## Supplementary Tables for "Proteomic markers of colorectal cancer risk: results from the European Prospective Investigation into Cancer and Nutrition" (part 31 of 52)

### Sheet: ST4 (continued)
protein	UNIPROT	cancer	sex	model	followup	HR	CI_lower	CI_upper	pval	pval_FDR
TMC5A	Q8N6Q1	rectum	male	2	2	0.984058	0.855253	1.13226	0.822358	0.959847
CRH	P06850	rectum	male	2	2	1.01367	0.900357	1.14124	0.82239	0.959867
GDF-11/8	O14793	rectum	male	2	2	0.980818	0.828134	1.16165	0.822493	0.959911
KHDCL	Q5JSQ8	rectum	male	2	2	1.01721	0.87621	1.1809	0.822657	0.959965
Activin A	P08476	rectum	male	2	2	0.978236	0.806911	1.18594	0.822759	0.959994
NUCB1	Q02818	rectum	male	2	2	0.975601	0.785624	1.21152	0.82311	0.960063
TRIL:CD	Q7L0X0	rectum	male	2	2	0.978842	0.811449	1.18076	0.823155	0.960078
AGR2	O95994	rectum	male	2	2	0.981805	0.835508	1.15372	0.823499	0.960234
Arylsulfatase A	P15289	rectum	male	2	2	0.981838	0.835775	1.15343	0.823506	0.960234
EDF1	O60869	rectum	male	2	2	1.02308	0.837167	1.25028	0.823531	0.960234
CYTN	P01037	rectum	male	2	2	1.02163	0.846267	1.23332	0.823774	0.960272
FTO	Q9C0B1	rectum	male	2	2	0.975851	0.786525	1.21075	0.824205	0.96048
C99L2	Q8TCZ2	rectum	male	2	2	1.0127	0.905949	1.13204	0.824215	0.96048
BAMBI:CD	Q13145	rectum	male	2	2	1.02199	0.843061	1.23889	0.824714	0.960708
LAML2	Q8NHP8	rectum	male	2	2	1.02794	0.805442	1.31191	0.824739	0.960708
Soggy-1	Q9UK85	rectum	male	2	2	1.01759	0.872022	1.18747	0.824762	0.960708
GBP5	Q96PP8	rectum	male	2	2	0.982908	0.843509	1.14535	0.825155	0.960808
TELT	O15273	rectum	male	2	2	0.986355	0.873057	1.11436	0.825328	0.960831
PSA3	P25788	rectum	male	2	2	0.984501	0.856727	1.13133	0.825697	0.960895
CECR1	Q9NZK5	rectum	male	2	2	0.981179	0.828494	1.162	0.825746	0.960895
DBND2	Q9BQY9	rectum	male	2	2	0.981637	0.83222	1.15788	0.825886	0.960922
NRX2B	P58401	rectum	male	2	2	1.01796	0.868624	1.19296	0.825977	0.960939
Troponin I	P19429	rectum	male	2	2	1.01455	0.891958	1.15399	0.826018	0.960944
RLA2	P05387	rectum	male	2	2	0.982907	0.842681	1.14647	0.826235	0.960988
MTMR1	Q13613	rectum	male	2	2	1.01921	0.859957	1.20795	0.826275	0.961001
PSIP1	O75475	rectum	male	2	2	1.02412	0.827749	1.26707	0.826337	0.961047
ICAM4	Q14773	rectum	male	2	2	1.01964	0.856767	1.21348	0.826616	0.961169
JPH1	Q9HDC5	rectum	male	2	2	1.01815	0.866796	1.19592	0.826637	0.961181
CACO2	Q13137	rectum	male	2	2	0.979935	0.817244	1.17501	0.826789	0.961255
COX-2	P35354	rectum	male	2	2	1.01945	0.857858	1.21147	0.826851	0.961255
F162A	Q96A26	rectum	male	2	2	0.968863	0.729648	1.2865	0.826929	0.961255
CK070	Q9BRQ4	rectum	male	2	2	0.989135	0.89677	1.09101	0.827108	0.961294
CPT1B	Q92523	rectum	male	2	2	1.0234	0.831486	1.2596	0.827214	0.961356
C4b-binding protein alpha chain	P04003	rectum	male	2	2	0.97861	0.805899	1.18834	0.827237	0.961356
NUP98	P52948	rectum	male	2	2	1.02028	0.851923	1.22191	0.827264	0.961363
ACAM:ECD	Q9H6B4	rectum	male	2	2	0.98834	0.889473	1.0982	0.827342	0.961398
Collagen alpha-3(VI):isoform 3	P12111	rectum	male	2	2	0.979967	0.816743	1.17581	0.827668	0.961455
AQP4	P55087	rectum	male	2	2	0.981725	0.83112	1.15962	0.828151	0.961582
ABL2	P42684	rectum	male	2	2	0.981361	0.827847	1.16334	0.828381	0.961697
b-Catenin	P35222	rectum	male	2	2	1.01978	0.854057	1.21766	0.828617	0.96185
GOLM1	Q8NBJ4	rectum	male	2	2	1.01829	0.864139	1.19995	0.828645	0.96185
TMCC3:region 2	Q9ULS5	rectum	male	2	2	1.02077	0.847405	1.22959	0.828656	0.96185
PCDB1	Q9Y5F3	rectum	male	2	2	1.0169	0.873702	1.18357	0.828659	0.96185
PRP19	Q9UMS4	rectum	male	2	2	1.02191	0.83975	1.24359	0.828678	0.96185
C8	P07357	rectum	male	2	2	0.980467	0.819882	1.1725	0.828867	0.961905
SIL1	Q9H173	rectum	male	2	2	1.0209	0.845792	1.23227	0.829394	0.961945
I2C2	Q9UKV8	rectum	male	2	2	0.974137	0.767374	1.23661	0.829559	0.961992
DLK1	P80370	rectum	male	2	2	0.980583	0.820259	1.17224	0.829564	0.961992
NOE3:C-term	Q96PB7	rectum	male	2	2	1.01999	0.851645	1.22161	0.829737	0.961992
CTGF	P29279	rectum	male	2	2	1.01836	0.862665	1.20214	0.829871	0.962034
HEM2	P13716	rectum	male	2	2	1.02032	0.849166	1.22597	0.829981	0.962036
ASF1A	Q9Y294	rectum	male	2	2	0.984334	0.852153	1.13702	0.830063	0.962065
LRRT4:CD	Q86VH4	rectum	male	2	2	1.01596	0.879001	1.17425	0.830317	0.962099
THIK	P09110	rectum	male	2	2	0.982272	0.834026	1.15687	0.83032	0.962099
ITA11	Q9UKX5	rectum	male	2	2	0.980634	0.819757	1.17308	0.830627	0.962204
Ferritin	P02792	rectum	male	2	2	0.975872	0.780152	1.22069	0.830662	0.962204
AFP	P02771	rectum	male	2	2	1.02488	0.818111	1.28391	0.830726	0.962204
SERA	O43175	rectum	male	2	2	0.982626	0.83654	1.15422	0.830997	0.962314
NMT2	O60551	rectum	male	2	2	0.970801	0.73941	1.2746	0.831076	0.962325
ICAM4	Q14773	rectum	male	2	2	0.983024	0.839781	1.1507	0.831267	0.962388
PAR11	Q9NR21	rectum	male	2	2	0.976575	0.785144	1.21468	0.831381	0.962435
MRAP2	Q96G30	rectum	male	2	2	0.971366	0.742997	1.26993	0.831751	0.962531
Apo D	P05090	rectum	male	2	2	1.01954	0.852862	1.21879	0.831753	0.962531
MET24	Q5JXM2	rectum	male	2	2	1.01779	0.864959	1.19763	0.831782	0.962531
FAIM1	Q9NVQ4	rectum	male	2	2	1.01775	0.865176	1.19724	0.831818	0.962531
RAD51	Q06609	rectum	male	2	2	0.979555	0.809508	1.18532	0.83184	0.962531
MRCKA	Q5VT25	rectum	male	2	2	0.978722	0.802306	1.19393	0.832036	0.962576
C4a	P0C0L4	rectum	male	2	2	0.979893	0.81214	1.1823	0.83209	0.962576
TYK2	P29597	rectum	male	2	2	0.977022	0.787995	1.21139	0.832187	0.962594
SPSY	P52788	rectum	male	2	2	1.0274	0.799774	1.31981	0.832481	0.962685
FSD1	Q9BTV5	rectum	male	2	2	1.01723	0.868285	1.19172	0.832511	0.962693
ZP4	Q12836	rectum	male	2	2	0.979937	0.811962	1.18266	0.832694	0.962757
EPHA7	Q15375	rectum	male	2	2	0.979377	0.806538	1.18926	0.833398	0.962894
UB2L3/ PolyUbiquitin K48	P0CG47	rectum	male	2	2	1.02592	0.808239	1.30222	0.833439	0.962894
PAX-8	Q06710	rectum	male	2	2	0.982039	0.829046	1.16326	0.833857	0.962996
LIRA3	Q8N6C8	rectum	male	2	2	1.02077	0.842342	1.23699	0.833913	0.963032
DAN	P41271	rectum	male	2	2	1.01905	0.854188	1.21574	0.833964	0.963045
FCRL1	Q96LA6	rectum	male	2	2	0.977157	0.786877	1.21345	0.834355	0.963112
Integrin alpha-2/ b1	P05556	rectum	male	2	2	1.01645	0.871896	1.18498	0.834821	0.963232
PPC1A	Q5VZY2	rectum	male	2	2	1.01553	0.878539	1.17387	0.834914	0.963241
CD68	P34810	rectum	male	2	2	0.980294	0.812831	1.18226	0.835046	0.963265
KRIP-1	Q13263	rectum	male	2	2	0.983078	0.837182	1.1544	0.835058	0.963265
TNF-a	P01375	rectum	male	2	2	1.01408	0.888944	1.15684	0.835137	0.963265
FGF-8F	P55075	rectum	male	2	2	1.01425	0.886645	1.16023	0.836548	0.963619
ETFA	P13804	rectum	male	2	2	1.01629	0.87125	1.18547	0.837073	0.963752
PHF3	Q92576	rectum	male	2	2	0.979697	0.805544	1.1915	0.837258	0.963757
Azurocidin	P20160	rectum	male	2	2	1.01493	0.881042	1.16916	0.837342	0.963775
C1QC	P02747	rectum	male	2	2	1.01805	0.857931	1.20805	0.837673	0.963887
TCP10	Q12799	rectum	male	2	2	0.983187	0.83595	1.15636	0.837684	0.963891
UBE2N/UB2V1 Complex	P61088	rectum	male	2	2	1.02782	0.790335	1.33667	0.837806	0.963895
AK1C4	P17516	rectum	male	2	2	0.98264	0.830869	1.16213	0.837894	0.963895
HACL1	Q9UJ83	rectum	male	2	2	0.983995	0.843038	1.14852	0.83794	0.963895
BID	P55957	rectum	male	2	2	0.977756	0.788081	1.21308	0.838005	0.963895
ALCAM	Q13740	rectum	male	2	2	1.02315	0.821477	1.27434	0.8381	0.963895
FLAP endonuclease-1	P39748	rectum	male	2	2	1.01928	0.848585	1.22432	0.838165	0.963931
GLT13	Q8IUC8	rectum	male	2	2	0.986192	0.862929	1.12706	0.838269	0.963931
KIN17	O60870	rectum	male	2	2	0.979638	0.803781	1.19397	0.838516	0.963973
SCAR3:region 1	Q6AZY7	rectum	male	2	2	0.979509	0.802659	1.19532	0.83852	0.963973
IQCF3	P0C7M6	rectum	male	2	2	0.975727	0.770292	1.23595	0.838574	0.963973
MILK2	Q8IY33	rectum	male	2	2	1.01682	0.866035	1.19385	0.838643	0.963973
COQ7	Q99807	rectum	male	2	2	0.983782	0.840342	1.1517	0.838857	0.964004
DHR11	Q6UWP2	rectum	male	2	2	1.02093	0.835848	1.24699	0.839164	0.964133
BAG-1	Q99933	rectum	male	2	2	0.976714	0.777882	1.22637	0.83923	0.964133
GRHPR	Q9UBQ7	rectum	male	2	2	0.974364	0.758109	1.25231	0.83927	0.964133
Marapsin	Q9BQR3	rectum	male	2	2	1.01833	0.854042	1.21422	0.839636	0.964273
INM02	Q5UCC4	rectum	male	2	2	0.974314	0.75692	1.25415	0.839911	0.96434
SOST	Q9BQB4	rectum	male	2	2	0.989101	0.889179	1.10025	0.840171	0.964431
PELI1	Q96FA3	rectum	male	2	2	1.01512	0.877012	1.17499	0.840565	0.964493
MIP-3b	Q99731	rectum	male	2	2	0.984684	0.846682	1.14518	0.841213	0.964769
a-Synuclein	P37840	rectum	male	2	2	0.971128	0.728347	1.29484	0.841793	0.964974
TFB2M	Q9H5Q4	rectum	male	2	2	0.979289	0.797096	1.20313	0.842059	0.965056
PWP2B	Q6NUJ5	rectum	male	2	2	0.986503	0.862861	1.12786	0.842351	0.965115
NSF	P46459	rectum	male	2	2	1.03102	0.762897	1.39338	0.842411	0.965151
KI3L3:CD	Q8N743	rectum	male	2	2	1.0162	0.867249	1.19074	0.842477	0.965157
Activated Protein C	P04070	rectum	male	2	2	0.984369	0.842668	1.1499	0.842524	0.96517
PKC-Z	Q05513	rectum	male	2	2	0.980472	0.807119	1.19106	0.842529	0.96517
HHIP	Q96QV1	rectum	male	2	2	1.02083	0.832825	1.25127	0.842668	0.965206
ILF2	Q12905	rectum	male	2	2	0.981382	0.814939	1.18182	0.842891	0.965271
DB125	Q8N687	rectum	male	2	2	0.979709	0.799904	1.19993	0.84292	0.965271
TYW3	Q6IPR3	rectum	male	2	2	0.985308	0.850967	1.14086	0.843115	0.965322
KAD4	P27144	rectum	male	2	2	0.985255	0.850115	1.14188	0.84355	0.965506
THYN1	Q9P016	rectum	male	2	2	1.0252	0.800661	1.31271	0.843566	0.965516
CREB1	P16220	rectum	male	2	2	0.982401	0.823333	1.1722	0.843819	0.965535
DUS6	Q16828	rectum	male	2	2	1.01683	0.861028	1.20083	0.844059	0.965627
HDAC8	Q9BY41	rectum	male	2	2	1.01924	0.842145	1.23357	0.844873	0.96598
Myoglobin	P02144	rectum	male	2	2	0.980404	0.803936	1.19561	0.845029	0.966058
GALT4	Q8N4A0	rectum	male	2	2	1.016	0.866421	1.19141	0.845096	0.966058
Endoglin	P17813	rectum	male	2	2	1.02357	0.810055	1.29337	0.845249	0.966154
PSG8	Q9UQ74	rectum	male	2	2	1.01963	0.838395	1.24005	0.845607	0.966278
Myostatin	O14793	rectum	male	2	2	0.981899	0.816622	1.18063	0.845979	0.966495
HES1	Q14469	rectum	male	2	2	0.982145	0.818884	1.17796	0.845992	0.966495
PRPS2	P11908	rectum	male	2	2	1.01766	0.852827	1.21435	0.846061	0.966495
EphA1	P21709	rectum	male	2	2	1.02047	0.831613	1.25222	0.846109	0.966515
NRP1	O14786	rectum	male	2	2	0.983075	0.827376	1.16807	0.846149	0.966523
HYES	P34913	rectum	male	2	2	0.989233	0.886756	1.10355	0.846165	0.966525
QSCN6	O00391	rectum	male	2	2	1.01819	0.848359	1.22202	0.846469	0.966682
MXI1	P50539	rectum	male	2	2	0.977355	0.774997	1.23255	0.846557	0.966697
FBX48	Q5FWF7	rectum	male	2	2	0.978743	0.786567	1.21787	0.847234	0.966834
MATK	P42679	rectum	male	2	2	0.977077	0.771653	1.23719	0.8473	0.966834
STK3	Q13188	rectum	male	2	2	0.983543	0.830621	1.16462	0.847376	0.966837
Semenogelin	P04279	rectum	male	2	2	0.98361	0.831217	1.16394	0.847421	0.966858
GTPBA	A4D1E9	rectum	male	2	2	1.01813	0.847839	1.22263	0.847425	0.966858
RBM41	Q96IZ5	rectum	male	2	2	1.01691	0.856889	1.20682	0.847757	0.966916
SIA7C	Q8NDV1	rectum	male	2	2	0.981912	0.814932	1.18311	0.847795	0.966928
MEOX2	P50222	rectum	male	2	2	1.02004	0.832881	1.24927	0.847833	0.966946
UBQL3	Q9H347	rectum	male	2	2	0.975708	0.758921	1.25442	0.847879	0.96699
TEX30	Q5JUR7	rectum	male	2	2	1.01439	0.876556	1.17389	0.847967	0.96703
NAGS	Q8N159	rectum	male	2	2	1.01302	0.887418	1.15641	0.848071	0.967047
CD59	P13987	rectum	male	2	2	0.98235	0.818499	1.179	0.848312	0.967122
HSC20	Q8IWL3	rectum	male	2	2	1.01576	0.865335	1.19234	0.848333	0.967122
Semaphorin-7A	O75326	rectum	male	2	2	1.02008	0.83199	1.25069	0.848392	0.967142
EFC4B	Q9BSW2	rectum	male	2	2	0.981485	0.810244	1.18892	0.84849	0.967177
UCHL5	Q9Y5K5	rectum	male	2	2	0.977232	0.771164	1.23836	0.84883	0.967189
GLT14	Q96FL9	rectum	male	2	2	1.02144	0.82112	1.27063	0.848961	0.967202
RASF2	P50749	rectum	male	2	2	1.01594	0.863313	1.19555	0.849006	0.967221
Caspase-2	P42575	rectum	male	2	2	0.973811	0.740991	1.27978	0.849022	0.967222
Carbonic Anhydrase VIII	P35219	rectum	male	2	2	0.984539	0.838494	1.15602	0.849151	0.967233
NCF-2	P19878	rectum	male	2	2	1.01728	0.852547	1.21385	0.849222	0.967253
CRGD	P07320	rectum	male	2	2	1.01263	0.889664	1.15259	0.849318	0.967268
DOS	Q8N350	rectum	male	2	2	0.985181	0.844489	1.14931	0.849389	0.967303
CCS	O14618	rectum	male	2	2	1.01378	0.880244	1.16757	0.849393	0.967303
DHI1	P28845	rectum	male	2	2	1.01934	0.836234	1.24254	0.849619	0.967392
CK049	Q9H6J7	rectum	male	2	2	0.983683	0.829815	1.16608	0.849658	0.967392
LAD1	O00515	rectum	male	2	2	0.981704	0.810807	1.18862	0.849912	0.967397
ARF5	P84085	rectum	male	2	2	0.981512	0.808787	1.19112	0.850122	0.967397
MPI	P34949	rectum	male	2	2	1.02333	0.80531	1.30038	0.850342	0.96744
KCE1L:CD	Q9UJ90	rectum	male	2	2	1.01703	0.853374	1.21206	0.850398	0.967458
DDAH1	O94760	rectum	male	2	2	1.01773	0.847251	1.22252	0.850934	0.967623
ACPL2	Q8TE99	rectum	male	2	2	1.01313	0.884267	1.16077	0.850934	0.967623
SYVC	P26640	rectum	male	2	2	1.0172	0.85131	1.21541	0.851109	0.967623
CD109	Q6YHK3	rectum	male	2	2	0.980913	0.802088	1.19961	0.851139	0.967623
NRX3A	Q9Y4C0	rectum	male	2	2	1.01936	0.834181	1.24565	0.851275	0.967656
CDC37	Q16543	rectum	male	2	2	0.977805	0.773306	1.23638	0.851279	0.967656
ARM10	Q8N2F6	rectum	male	2	2	0.981345	0.805744	1.19522	0.851499	0.967713
OTUL	Q96BN8	rectum	male	2	2	0.978006	0.774089	1.23564	0.852123	0.967858
LCMT1	Q9UIC8	rectum	male	2	2	0.979023	0.782941	1.22421	0.852515	0.968037
JNK2	P45984	rectum	male	2	2	0.969585	0.699957	1.34308	0.852616	0.968056
AMPB	Q9H4A4	rectum	male	2	2	0.981795	0.80864	1.19203	0.852769	0.96814
TBX5	Q99593	rectum	male	2	2	1.02118	0.81829	1.27437	0.852878	0.968173
Fractalkine/CX3CL-1	P78423	rectum	male	2	2	1.01995	0.827804	1.25668	0.852881	0.968173
Osteocalcin	P02818	rectum	male	2	2	1.01771	0.845298	1.22529	0.852947	0.968195
LRFN5	Q96NI6	rectum	male	2	2	1.01752	0.846682	1.22283	0.85306	0.968229
DRAK2	O94768	rectum	male	2	2	0.978784	0.780022	1.22819	0.853103	0.968236
TRUA	Q9Y606	rectum	male	2	2	0.982657	0.816518	1.1826	0.85312	0.968236
FL2D	Q15007	rectum	male	2	2	0.983085	0.820564	1.17779	0.8532	0.968236
HIS3	P15516	rectum	male	2	2	1.01454	0.870197	1.18282	0.853752	0.968394
BRAK	O95715	rectum	male	2	2	1.01849	0.838086	1.23774	0.853833	0.968397
PRI1	P49642	rectum	male	2	2	0.986969	0.858316	1.13491	0.853959	0.968428
FAM3B	P58499	rectum	male	2	2	1.01623	0.855854	1.20666	0.854225	0.968545
TRAIL R2:Death	O14763	rectum	male	2	2	1.01361	0.877471	1.17086	0.854278	0.96858
FSH	P01215	rectum	male	2	2	1.04169	0.673274	1.61172	0.854455	0.968617
IMPA1	P29218	rectum	male	2	2	1.016	0.857359	1.20399	0.85462	0.968691
CDKL2	Q92772	rectum	male	2	2	0.977353	0.764646	1.24923	0.854851	0.968691
ARRD3	Q96B67	rectum	male	2	2	1.01431	0.870994	1.18121	0.854934	0.968691
EXTL2	Q9UBQ6	rectum	male	2	2	0.986787	0.855443	1.1383	0.855177	0.968691
F204A	Q9H8W3	rectum	male	2	2	1.01424	0.871214	1.18074	0.855346	0.968691
TRML1:ITIM	Q86YW5	rectum	male	2	2	0.982072	0.808346	1.19314	0.85548	0.968691
TENC1	Q63HR2	rectum	male	2	2	1.01917	0.830523	1.25068	0.855691	0.968704
GOGA7	Q7Z5G4	rectum	male	2	2	0.980416	0.792164	1.2134	0.855729	0.968704
CRBL2	O60519	rectum	male	2	2	1.01633	0.853322	1.21048	0.855879	0.968737
BIN3	Q9NQY0	rectum	male	2	2	0.981763	0.804517	1.19806	0.856231	0.968806
WIF-1	Q9Y5W5	rectum	male	2	2	1.01663	0.850481	1.21524	0.856248	0.968806
LRP8	Q14114	rectum	male	2	2	1.01338	0.877625	1.17013	0.856284	0.968806
UNC5H4	Q6UXZ4	rectum	male	2	2	0.985824	0.844337	1.15102	0.856666	0.968809
MACD2	A1Z1Q3	rectum	male	2	2	0.981333	0.799682	1.20425	0.856816	0.968809
MOCOS	Q96EN8	rectum	male	2	2	0.982994	0.815817	1.18443	0.856881	0.968817
ATP23	Q9Y6H3	rectum	male	2	2	0.980417	0.790754	1.21557	0.856916	0.968824
CJ035	Q96D05	rectum	male	2	2	0.986387	0.849591	1.14521	0.857201	0.968894
ACAD8	Q9UKU7	rectum	male	2	2	0.977389	0.761681	1.25419	0.857336	0.968969
LDH-H 1	P07195	rectum	male	2	2	1.02334	0.7957	1.31612	0.857344	0.968969
HBD-1	P60022	rectum	male	2	2	0.982484	0.810241	1.19134	0.857394	0.968969
EGLN3	Q9H6Z9	rectum	male	2	2	1.01637	0.851279	1.21347	0.85753	0.968969
BACH1	O14867	rectum	male	2	2	0.9804	0.78953	1.21741	0.857799	0.969038
BIM	O43521	rectum	male	2	2	0.987001	0.855325	1.13895	0.857863	0.969038
OTX1	P32242	rectum	male	2	2	1.01393	0.871404	1.17978	0.857901	0.969038
ISK52	Q6IE38	rectum	male	2	2	0.982172	0.806542	1.19605	0.857965	0.969038
LZIC	Q8WZA0	rectum	male	2	2	0.981643	0.801298	1.20258	0.858027	0.969038
Carbonic anhydrase I	P00915	rectum	male	2	2	1.02117	0.811637	1.2848	0.858088	0.969038
APLP2	Q06481	rectum	male	2	2	0.976016	0.747953	1.27362	0.85811	0.969038
PCDGK	Q9UN70	rectum	male	2	2	1.02034	0.817902	1.27289	0.858353	0.969041
Calgranulin A	P05109	rectum	male	2	2	0.986367	0.848262	1.14696	0.858436	0.969074
BCL2-like 1 protein	Q07817	rectum	male	2	2	0.981697	0.801308	1.2027	0.858475	0.969074
DSC2	Q02487	rectum	male	2	2	1.01374	0.871944	1.17859	0.85913	0.969388
MECP2	P51608	rectum	male	2	2	0.982709	0.810531	1.19146	0.859135	0.969388
PDIA4	P13667	rectum	male	2	2	0.980154	0.785477	1.22308	0.859166	0.969388
TMEDA	P49755	rectum	male	2	2	1.01689	0.845118	1.22356	0.859215	0.969394
NCF4	Q15080	rectum	male	2	2	0.985405	0.837556	1.15935	0.859305	0.969441
ELK4	P28324	rectum	male	2	2	1.01612	0.850816	1.21355	0.859865	0.969669
Galectin-4	P56470	rectum	male	2	2	1.00973	0.906815	1.12432	0.859875	0.969673
EPHB2	P29323	rectum	male	2	2	1.01895	0.827171	1.2552	0.859918	0.969685
HAX1	O00165	rectum	male	2	2	0.985317	0.835801	1.16158	0.860169	0.969807
HEBP1	Q9NRV9	rectum	male	2	2	0.978288	0.765792	1.24975	0.860545	0.969905
REG1B	P48304	rectum	male	2	2	1.01682	0.843902	1.22518	0.860744	0.969909
TPSG1	Q9NRR2	rectum	male	2	2	0.984428	0.826075	1.17314	0.860764	0.969909
SV422	Q86Y97	rectum	male	2	2	0.982328	0.804834	1.19897	0.860798	0.969909
CRH	P06850	rectum	male	2	2	0.985375	0.835759	1.16177	0.860804	0.969909
PI15	O43692	rectum	male	2	2	1.01552	0.85496	1.20622	0.860806	0.969909
TMM46	Q6UWI4	rectum	male	2	2	0.983129	0.812789	1.18917	0.860863	0.969909
Siglec-5	O15389	rectum	male	2	2	1.01908	0.82451	1.25956	0.861221	0.970074
DB129	Q9H1M3	rectum	male	2	2	1.01433	0.864712	1.18984	0.861265	0.970102
CRLF1	O75462	rectum	male	2	2	1.01547	0.854807	1.20633	0.86132	0.970117
sICAM-3	P32942	rectum	male	2	2	0.984424	0.825329	1.17419	0.861438	0.970137
KHK	P50053	rectum	male	2	2	0.983461	0.815253	1.18637	0.861665	0.970174
FKBP52 protein	Q02790	rectum	male	2	2	0.978201	0.763401	1.25344	0.861683	0.970174
OMD	Q99983	rectum	male	2	2	1.01857	0.827702	1.25346	0.862	0.970174
RELL2	Q8NC24	rectum	male	2	2	1.02103	0.806381	1.29281	0.862798	0.970302
SCUB3	Q8IX30	rectum	male	2	2	1.01805	0.83065	1.24772	0.863197	0.970376
EG-VEGF	P58294	rectum	male	2	2	0.986789	0.848247	1.14796	0.863203	0.970376
Lumican	P51884	rectum	male	2	2	1.01356	0.869476	1.18153	0.863266	0.970376
PDGF-CC	Q9NRA1	rectum	male	2	2	1.01722	0.837241	1.23589	0.863557	0.970473
AUHM	Q13825	rectum	male	2	2	1.01286	0.875276	1.17208	0.863753	0.970524
ADAM 23	O75077	rectum	male	2	2	0.983716	0.814906	1.1875	0.864286	0.970674
SPT46	Q5T0L3	rectum	male	2	2	0.984419	0.822116	1.17876	0.864354	0.970688
NDST1	P52848	rectum	male	2	2	1.01893	0.821414	1.26395	0.864534	0.97079
HRG	P04196	rectum	male	2	2	1.01658	0.841476	1.22812	0.864643	0.970848
FN1.4	P02751	rectum	male	2	2	1.01573	0.848847	1.21542	0.864674	0.970853
VATC1	P21283	rectum	male	2	2	0.972878	0.709094	1.33479	0.864696	0.970853
ZN560	Q96MR9	rectum	male	2	2	0.985374	0.831732	1.1674	0.864724	0.970853
T106A	Q96A25	rectum	male	2	2	1.01487	0.856275	1.20284	0.864801	0.970903
RASA1	P20936	rectum	male	2	2	1.01786	0.829572	1.24889	0.865285	0.97099
complement factor H-related 5	Q9BXR6	rectum	male	2	2	1.01883	0.821283	1.26388	0.865332	0.971
CD29	P05556	rectum	male	2	2	0.982552	0.80168	1.20423	0.865344	0.971
B3GN6	Q6ZMB0	rectum	male	2	2	0.982166	0.797024	1.21032	0.865913	0.971221
NSDHL	Q15738	rectum	male	2	2	1.01494	0.854293	1.2058	0.866028	0.971241
Topoisomerase I	P11387	rectum	male	2	2	0.984795	0.823655	1.17746	0.866532	0.971356
TSLP R	Q9HC73	rectum	male	2	2	1.01539	0.849633	1.21349	0.866597	0.971356
CEAM7	Q14002	rectum	male	2	2	1.01371	0.864752	1.18834	0.866597	0.971356
LDHA	P00338	rectum	male	2	2	0.982932	0.803518	1.20241	0.867039	0.971496
PECAM-1	P16284	rectum	male	2	2	0.983411	0.808146	1.19669	0.867343	0.971553
ID2	Q02363	rectum	male	2	2	0.985802	0.833265	1.16626	0.867583	0.971645
SCG3	Q8WXD2	rectum	male	2	2	1.02053	0.802713	1.29745	0.868239	0.971781
WF10B	Q8IUB3	rectum	male	2	2	0.984325	0.816275	1.18697	0.868617	0.971909
SERC	Q9Y617	rectum	male	2	2	0.985629	0.829677	1.17089	0.86917	0.972073
MET2B	Q6P1Q9	rectum	male	2	2	1.01609	0.840182	1.22884	0.869245	0.972111
ATG7	O95352	rectum	male	2	2	0.981043	0.780974	1.23237	0.86936	0.972174
DJB13	P59910	rectum	male	2	2	0.988563	0.86192	1.13381	0.86937	0.972174
TO20L	Q6UXN7	rectum	male	2	2	1.01653	0.836088	1.2359	0.86942	0.972174
METK1	Q00266	rectum	male	2	2	0.986487	0.838557	1.16051	0.869628	0.972185
HTF4	Q99081	rectum	male	2	2	0.985124	0.82352	1.17844	0.869778	0.972187
prostatic binding protein	P30086	rectum	male	2	2	1.02226	0.785435	1.33049	0.869953	0.972246
MCEM1	Q8IX19	rectum	male	2	2	1.01615	0.838787	1.23102	0.869971	0.972257
INGR2:ECD	P38484	rectum	male	2	2	0.977431	0.743636	1.28473	0.869994	0.972261
a1-Microglobulin	P02760	rectum	male	2	2	0.984709	0.818576	1.18456	0.870167	0.972296
BCMA	Q02223	rectum	male	2	2	1.01681	0.831836	1.24292	0.870718	0.972516
JAML1	Q86YT9	rectum	male	2	2	0.986864	0.841569	1.15724	0.870731	0.972518
PTPM1	Q8WUK0	rectum	male	2	2	0.98446	0.815056	1.18907	0.870863	0.972552
MDC	O00626	rectum	male	2	2	1.01944	0.80798	1.28625	0.871026	0.972552
BDP1	A6H8Y1	rectum	male	2	2	0.983566	0.805192	1.20146	0.871065	0.97257
MLR5	Q02045	rectum	male	2	2	0.98602	0.831758	1.16889	0.87116	0.972597
SYT2	Q8N9I0	rectum	male	2	2	1.01402	0.856871	1.19999	0.871267	0.972611
SNPH	O15079	rectum	male	2	2	1.01557	0.841716	1.22533	0.87189	0.972741
IL-20 Ra	Q9UHF4	rectum	male	2	2	1.00882	0.906644	1.12251	0.87198	0.972741
CDN2C	P42773	rectum	male	2	2	0.988696	0.860462	1.13604	0.872566	0.97279
E41L1	Q9H4G0	rectum	male	2	2	1.01821	0.816421	1.26987	0.872775	0.972866
LRFN2	Q9ULH4	rectum	male	2	2	0.984419	0.812224	1.19312	0.872818	0.972866
Carbonic Anhydrase X	Q9NS85	rectum	male	2	2	1.0131	0.863752	1.18827	0.872919	0.972928
GSTA3	Q16772	rectum	male	2	2	1.01389	0.855575	1.20149	0.87351	0.973171
AIF	O95831	rectum	male	2	2	0.985498	0.823282	1.17968	0.873514	0.973171
TRAF4	Q9BUZ4	rectum	male	2	2	0.985554	0.823793	1.17908	0.873608	0.973204
P5I13	Q8NBR0	rectum	male	2	2	0.98181	0.782744	1.2315	0.873835	0.973211
GMPR2	Q9P2T1	rectum	male	2	2	0.980663	0.770541	1.24808	0.873897	0.973211
Ataxin-2-binding protein 1	Q9NWB1	rectum	male	2	2	0.99148	0.892043	1.102	0.873918	0.973211
sCD163	Q86VB7	rectum	male	2	2	1.01607	0.83414	1.23767	0.874187	0.973211
SPA11	Q86U17	rectum	male	2	2	0.98138	0.777624	1.23852	0.87422	0.973211
NUP53	Q8NFH5	rectum	male	2	2	1.01683	0.826785	1.25057	0.874351	0.973222
SYT5	O00445	rectum	male	2	2	0.973307	0.695767	1.36156	0.874479	0.973269
PACA	P18509	rectum	male	2	2	0.981865	0.781426	1.23372	0.875167	0.973367
SIA7C	Q8NDV1	rectum	male	2	2	0.987288	0.841582	1.15822	0.875223	0.973367
DTD2	Q96FN9	rectum	male	2	2	0.980327	0.764713	1.25673	0.875413	0.973367
IL-1 R AcP	Q9NPH3	rectum	male	2	2	0.984821	0.813275	1.19255	0.875533	0.973367
CHAC1	Q9BUX1	rectum	male	2	2	0.987431	0.842533	1.15725	0.87586	0.973429
EVL	Q9UI08	rectum	male	2	2	0.982541	0.787701	1.22558	0.875887	0.973443
FGF7	P21781	rectum	male	2	2	1.01542	0.837799	1.2307	0.876045	0.973562
PTX3	P26022	rectum	male	2	2	1.0121	0.87012	1.17725	0.876054	0.973564
F19A4	Q96LR4	rectum	male	2	2	1.01152	0.875623	1.16851	0.876351	0.973696
HCG	P01215	rectum	male	2	2	0.976062	0.718452	1.32604	0.876842	0.973709
Notch 1	P46531	rectum	male	2	2	1.02063	0.788135	1.32171	0.876958	0.973709
BAP29	Q9UHQ4	rectum	male	2	2	1.01326	0.857619	1.19715	0.876966	0.973709
SLAF7	Q9NQ25	rectum	male	2	2	1.01291	0.861048	1.19155	0.877019	0.973709
CO8A1	P27658	rectum	male	2	2	1.01394	0.850789	1.20837	0.877125	0.973709
NR1H2	P55055	rectum	male	2	2	1.01583	0.832436	1.23963	0.877134	0.973709
SEMA6C	Q9H3T2	rectum	male	2	2	1.01305	0.859361	1.19422	0.877282	0.973798
HAGHL	Q6PII5	rectum	male	2	2	1.01742	0.817063	1.26691	0.877324	0.973819
AB1IP	Q7Z5R6	rectum	male	2	2	0.98803	0.847631	1.15168	0.877614	0.973842
INT3	Q68E01	rectum	male	2	2	0.988337	0.851183	1.14759	0.877684	0.973842
TADA3	O75528	rectum	male	2	2	0.982134	0.780631	1.23565	0.877712	0.973842
STA10	Q9Y365	rectum	male	2	2	0.985202	0.814726	1.19135	0.877768	0.973842
RET7	Q96R05	rectum	male	2	2	1.01267	0.861597	1.19023	0.878601	0.97408
BT2A2	Q8WVV5	rectum	male	2	2	1.01523	0.83526	1.23399	0.879298	0.974268
FCN1	O00602	rectum	male	2	2	0.985503	0.816136	1.19002	0.879363	0.974268
gp130, soluble	P40189	rectum	male	2	2	0.987017	0.833124	1.16934	0.879893	0.974386
Ig K chain V-I region HK102-like	P01602	rectum	male	2	2	1.01307	0.855945	1.19904	0.879948	0.974399
RAB38	P57729	rectum	male	2	2	0.98967	0.864696	1.13271	0.880159	0.97444
CAD13	P55290	rectum	male	2	2	1.0141	0.844475	1.2178	0.880828	0.974679
RGS3	P49796	rectum	male	2	2	1.01438	0.841535	1.22274	0.880886	0.974696
SMDC1	Q9NPB0	rectum	male	2	2	0.988304	0.847132	1.153	0.88108	0.974741
ZFN2B	Q8WV99	rectum	male	2	2	0.988686	0.851602	1.14784	0.881229	0.974775
DC-SIGNR	Q9H2X3	rectum	male	2	2	0.986982	0.830815	1.1725	0.88147	0.974826
DJC15	Q9Y5T4	rectum	male	2	2	0.989092	0.856007	1.14287	0.881749	0.974874
ATS1	Q9UHI8	rectum	male	2	2	1.01364	0.847578	1.21224	0.88202	0.974892
KLH41	O60662	rectum	male	2	2	0.988361	0.846507	1.15399	0.882261	0.974967
MXRA8:ECD	Q9BRK3	rectum	male	2	2	1.01534	0.829852	1.2423	0.882384	0.974967
Proteinase-3	P24158	rectum	male	2	2	1.01391	0.844209	1.21773	0.882465	0.974967
IL-17B R	Q9NRM6	rectum	male	2	2	1.01196	0.863961	1.1853	0.882866	0.975088
GULP1	Q9UBP9	rectum	male	2	2	1.01539	0.828694	1.24415	0.882876	0.975088
Stanniocalcin-1	P52823	rectum	male	2	2	1.01401	0.842248	1.22081	0.883169	0.975144
Endothelial lipase	Q9Y5X9	rectum	male	2	2	0.98589	0.815667	1.19164	0.883177	0.975144
HYAL4	Q2M3T9	rectum	male	2	2	1.01167	0.866611	1.18101	0.883186	0.975144
CA186	Q6ZWK4	rectum	male	2	2	1.01344	0.848069	1.21105	0.883232	0.975148
HBD	P02042	rectum	male	2	2	0.985763	0.813915	1.19389	0.883357	0.975171
ROBO4	Q8WZ75	rectum	male	2	2	1.01541	0.827752	1.2456	0.8834	0.975171
KCTD6	Q8NC69	rectum	male	2	2	0.987615	0.836033	1.16668	0.883452	0.97519
BMPER	Q8N8U9	rectum	male	2	2	1.01033	0.879909	1.16009	0.884085	0.975485
TUFT1	Q9NNX1	rectum	male	2	2	0.983207	0.782752	1.235	0.884251	0.975546
GBP2	P32456	rectum	male	2	2	1.01637	0.816736	1.26481	0.884259	0.975546
RUVB1	Q9Y265	rectum	male	2	2	0.985921	0.814399	1.19357	0.884392	0.975583
Aurora kinase A	O14965	rectum	male	2	2	0.988916	0.85086	1.14937	0.884484	0.975583
Alpha-1B-glycoprotein	P04217	rectum	male	2	2	1.01307	0.850264	1.20704	0.884525	0.975583
GPR26	Q8NDV2	rectum	male	2	2	0.987082	0.828202	1.17644	0.884545	0.975583
TMOD1	P28289	rectum	male	2	2	0.986541	0.821561	1.18465	0.884613	0.975583
sirtuin	Q8N6T7	rectum	male	2	2	1.0126	0.855075	1.19914	0.884626	0.975583
IL-12 Rb1	P42701	rectum	male	2	2	1.01287	0.851665	1.20458	0.885051	0.975651
MDHC	P40925	rectum	male	2	2	1.01953	0.784086	1.32566	0.885229	0.975703
MP3B2	A6NCE7	rectum	male	2	2	1.01489	0.830065	1.24086	0.885434	0.975703
GRM2B	Q96HH9	rectum	male	2	2	0.986564	0.820607	1.18608	0.885546	0.975724
STXB6	Q8NFX7	rectum	male	2	2	1.01177	0.862697	1.1866	0.885583	0.975724
P4R3A	Q6IN85	rectum	male	2	2	1.01416	0.837393	1.22823	0.885618	0.975724
PKB beta	P31751	rectum	male	2	2	0.986013	0.81329	1.19542	0.886009	0.975794
PSG1	P11464	rectum	male	2	2	0.986721	0.821068	1.1858	0.886635	0.975949
PDE4A	P27815	rectum	male	2	2	0.988684	0.845196	1.15653	0.886885	0.975989
CETN3	O15182	rectum	male	2	2	1.01359	0.841555	1.22079	0.886912	0.975989
Factor D	P00746	rectum	male	2	2	1.01563	0.819921	1.25806	0.887046	0.976019
UBE2N	P61088	rectum	male	2	2	0.981408	0.757499	1.2715	0.887053	0.976019
VPS29	Q9UBQ0	rectum	male	2	2	1.01185	0.859902	1.19065	0.887156	0.976019
Keratin 19	P08727	rectum	male	2	2	0.99168	0.883352	1.11329	0.887432	0.976019
HID1	Q8IV36	rectum	male	2	2	1.01003	0.879482	1.15996	0.887584	0.976019
THTR	Q16762	rectum	male	2	2	1.01326	0.844132	1.21626	0.887607	0.976019
SLAF7	Q9NQ25	rectum	male	2	2	1.01232	0.85392	1.2001	0.88786	0.976031
PITX2	Q99697	rectum	male	2	2	0.989778	0.858018	1.14177	0.887891	0.976032
GREM1	O60565	rectum	male	2	2	0.98745	0.827685	1.17806	0.888466	0.97633
PDGFRA	P16234	rectum	male	2	2	0.988848	0.84532	1.15675	0.888537	0.976351
Luteinizing hormone	P01215	rectum	male	2	2	0.969084	0.624302	1.50428	0.888678	0.976373
VEGF121	P15692	rectum	male	2	2	1.0129	0.846376	1.21219	0.888752	0.976395
ITM2C:N-term	Q9NQX7	rectum	male	2	2	0.984697	0.792091	1.22414	0.889558	0.976669
TGM1	P22735	rectum	male	2	2	0.988644	0.841336	1.16174	0.889652	0.976669
THSD1	Q9NS62	rectum	male	2	2	0.988417	0.838267	1.16546	0.889774	0.976678
LYPD3	O95274	rectum	male	2	2	1.01065	0.869904	1.17416	0.889893	0.976745
SOCS7	O14512	rectum	male	2	2	1.00802	0.9001	1.12887	0.890059	0.976754
a2-Macroglobulin	P01023	rectum	male	2	2	0.984009	0.782856	1.23685	0.890113	0.976754
Complement receptor type 2	P20023	rectum	male	2	2	0.986919	0.818505	1.18999	0.890296	0.97682
DPP2	Q9UHL4	rectum	male	2	2	0.980629	0.742067	1.29589	0.890609	0.97689
RRM1	P23921	rectum	male	2	2	0.985368	0.798113	1.21656	0.890974	0.97689
KPYR	P30613	rectum	male	2	2	0.98588	0.804302	1.20845	0.891089	0.97689
SPXN4	Q5MJ08	rectum	male	2	2	1.00929	0.883941	1.15241	0.891336	0.97689
ABD12	Q8N2K0	rectum	male	2	2	0.988432	0.83628	1.16827	0.891479	0.97689
Beta-globin	P68871	rectum	male	2	2	0.985984	0.80459	1.20827	0.891761	0.97689
DC-SIGN	Q9NNX6	rectum	male	2	2	0.987607	0.825222	1.18195	0.891775	0.97689
IFN-a/b R1	P17181	rectum	male	2	2	1.01451	0.82417	1.2488	0.891922	0.97689
TECK	O15444	rectum	male	2	2	1.01107	0.862408	1.18537	0.892045	0.97689
SIM13	P0DJ93	rectum	male	2	2	0.986687	0.812907	1.19762	0.892145	0.976906
CRBP	P09455	rectum	male	2	2	0.985964	0.803236	1.21026	0.892485	0.977052
PPME1	Q9Y570	rectum	male	2	2	0.98184	0.75242	1.28121	0.892633	0.977062
WISP-3	O95389	rectum	male	2	2	1.015	0.817513	1.2602	0.892693	0.977064
COG8	Q96MW5	rectum	male	2	2	1.01017	0.871715	1.17063	0.892936	0.977159
FCL	Q13630	rectum	male	2	2	1.01573	0.80922	1.27494	0.892945	0.977159
Retinoic acid receptor RXR-alpha	P19793	rectum	male	2	2	0.984823	0.787792	1.23113	0.893187	0.977208
TCAL7	Q9BRU2	rectum	male	2	2	0.991587	0.876501	1.12178	0.893224	0.977208
OIT3	Q8WWZ8	rectum	male	2	2	0.98905	0.841945	1.16186	0.893391	0.977252
S6A14	Q9UN76	rectum	male	2	2	0.988679	0.836982	1.16787	0.893429	0.977257
FANK1	Q8TC84	rectum	male	2	2	0.987209	0.817724	1.19182	0.893433	0.977257
Calpactin I light chain	P60903	rectum	male	2	2	0.989442	0.846887	1.15599	0.893626	0.977263
PEX14:C-term	O75381	rectum	male	2	2	1.01212	0.848087	1.20789	0.89373	0.97727
THB	P10828	rectum	male	2	2	0.989795	0.851455	1.15061	0.893763	0.97727
FHR4	Q92496	rectum	male	2	2	0.987368	0.81906	1.19026	0.893937	0.977289
TPMT	P51580	rectum	male	2	2	1.01413	0.824473	1.24741	0.894341	0.97739
PAWR	Q96IZ0	rectum	male	2	2	1.01839	0.778235	1.33265	0.894349	0.977391
IL27B	Q14213	rectum	male	2	2	0.987747	0.823347	1.18497	0.8944	0.977407
STIM1:ECD	Q13586	rectum	male	2	2	1.01074	0.862784	1.18407	0.894752	0.977512
ADSV	Q9Y6U3	rectum	male	2	2	1.0143	0.821774	1.25193	0.894826	0.977546
SDF-1	P48061	rectum	male	2	2	1.01605	0.802313	1.28674	0.89485	0.977556
BPHL	Q86WA6	rectum	male	2	2	1.01195	0.848386	1.20704	0.894957	0.977576
NELFE	P18615	rectum	male	2	2	1.01202	0.847146	1.20898	0.895228	0.977576
DB119	Q8N690	rectum	male	2	2	1.01245	0.842087	1.21728	0.895284	0.977576
MMP-17	Q9ULZ9	rectum	male	2	2	1.01285	0.836564	1.22627	0.895908	0.977632
TR:ECD	P02786	rectum	male	2	2	0.985944	0.79754	1.21885	0.89591	0.977632
NCK1	P16333	rectum	male	2	2	0.988605	0.832498	1.17398	0.896015	0.977632
BMP15	O95972	rectum	male	2	2	1.01298	0.834737	1.22927	0.896122	0.977632
BDH2	Q9BUT1	rectum	male	2	2	1.01421	0.819683	1.2549	0.896681	0.977645
Coagulation Factor Xa	P00742	rectum	male	2	2	1.01218	0.842889	1.21548	0.896824	0.977663
MEF2C	Q06413	rectum	male	2	2	0.990961	0.86373	1.13693	0.896958	0.977695
KLRF1	Q9NZS2	rectum	male	2	2	1.01151	0.850692	1.20272	0.896962	0.977695
GMFG	O60234	rectum	male	2	2	0.984493	0.776697	1.24788	0.897197	0.977815
BGN	P21810	rectum	male	2	2	0.98838	0.827473	1.18058	0.89742	0.977883
ORAV1	Q8WV07	rectum	male	2	2	1.01226	0.840571	1.21902	0.897727	0.977883
CLM9	Q6UXG3	rectum	male	2	2	1.0128	0.833974	1.22998	0.897864	0.977883
AP1S2	P56377	rectum	male	2	2	1.01344	0.826344	1.24289	0.89801	0.977883
PIANP	Q8IYJ0	rectum	male	2	2	1.01207	0.842454	1.21583	0.898023	0.977883
TKN4	Q86UU9	rectum	male	2	2	1.01288	0.832724	1.23202	0.898059	0.977883
CF089	Q6UWU4	rectum	male	2	2	1.00955	0.872864	1.16765	0.898076	0.977883
Caspase-5	P51878	rectum	male	2	2	0.988885	0.833213	1.17364	0.898234	0.97791
LRFN4	Q6PJG9	rectum	male	2	2	1.01185	0.844702	1.21206	0.898274	0.977932
WFKN2	Q8TEU8	rectum	male	2	2	1.0119	0.844066	1.2131	0.898278	0.977932
FCSD1	Q86WN1	rectum	male	2	2	0.989663	0.843469	1.1612	0.898614	0.978069
STX3	Q13277	rectum	male	2	2	1.01209	0.841009	1.21797	0.898775	0.978149
BMP-3b	P55107	rectum	male	2	2	0.989793	0.845014	1.15938	0.898817	0.978175
KCMB3	Q9NPA1	rectum	male	2	2	0.987336	0.810958	1.20207	0.898993	0.978175
Carbonic Anhydrase IV	P22748	rectum	male	2	2	1.01233	0.837666	1.22342	0.899075	0.978203
PACAP-38	P18509	rectum	male	2	2	1.0089	0.87968	1.15711	0.89912	0.978203
BRPF1	P55201	rectum	male	2	2	0.987982	0.819479	1.19113	0.899152	0.978203
OSCAR	Q8IYS5	rectum	male	2	2	1.01161	0.846212	1.20933	0.899189	0.978203
DC-SIGN	Q9NNX6	rectum	male	2	2	0.989066	0.833993	1.17297	0.899449	0.978287
THG1	Q9NWX6	rectum	male	2	2	0.985272	0.782705	1.24026	0.899455	0.978287
PAK3	O75914	rectum	male	2	2	0.988301	0.82288	1.18698	0.899797	0.978333
DJB12	Q9NXW2	rectum	male	2	2	1.01134	0.848416	1.20555	0.899872	0.978344
RYK	P34925	rectum	male	2	2	0.987049	0.805419	1.20964	0.900018	0.978352
IL-16	Q14005	rectum	male	2	2	0.984127	0.766512	1.26352	0.900134	0.978357
CB068	Q2NKX9	rectum	male	2	2	0.984486	0.771074	1.25696	0.900189	0.978357
CHAD	O15335	rectum	male	2	2	1.01418	0.813808	1.2639	0.900198	0.978357
MSS4	P47224	rectum	male	2	2	0.988294	0.822021	1.1882	0.900297	0.978374
DSC3	Q14574	rectum	male	2	2	0.987406	0.809634	1.20421	0.900412	0.978407
PRRT2	Q7Z6L0	rectum	male	2	2	0.991213	0.863242	1.13815	0.900414	0.978407
IPIL1	Q6GPH6	rectum	male	2	2	1.01745	0.775567	1.33476	0.900619	0.978416
TATD1	Q6P1N9	rectum	male	2	2	0.9845	0.770275	1.2583	0.900703	0.978416
HNF1A	P20823	rectum	male	2	2	0.986601	0.79811	1.21961	0.900757	0.978416
DNM3L	Q9UJW3	rectum	male	2	2	0.989589	0.839251	1.16686	0.900936	0.978418
CC167	Q9P0B6	rectum	male	2	2	1.01079	0.853291	1.19735	0.901194	0.978517
ALT	P24298	rectum	male	2	2	1.01123	0.847638	1.2064	0.901264	0.97856
Integrin beta-7	P26010	rectum	male	2	2	1.01232	0.833126	1.23004	0.901992	0.978707
CB073	Q8N5S3	rectum	male	2	2	1.01157	0.841894	1.21545	0.902245	0.978714
OMP	P47874	rectum	male	2	2	1.00781	0.890043	1.14116	0.902316	0.978718
NENF	Q9UMX5	rectum	male	2	2	0.988876	0.826272	1.18348	0.902861	0.978793
PK3C3	Q8NEB9	rectum	male	2	2	1.01354	0.815994	1.2589	0.903243	0.978884
DAG1	Q14118	rectum	male	2	2	1.00885	0.875241	1.16285	0.903288	0.978884
NLGN3	Q9NZ94	rectum	male	2	2	0.988774	0.823444	1.1873	0.903742	0.978949
MICB	Q29980	rectum	male	2	2	0.985993	0.784399	1.2394	0.903789	0.978962
K1C14	P02533	rectum	male	2	2	0.990986	0.855433	1.14802	0.903961	0.978971
MAPK5	Q8IW41	rectum	male	2	2	1.01041	0.853907	1.19561	0.903963	0.978971
HDGF	P51858	rectum	male	2	2	0.987995	0.811781	1.20246	0.904092	0.978971
ST6B1	Q6IMI4	rectum	male	2	2	1.01108	0.8452	1.2095	0.904112	0.978971
SDF-1	P48061	rectum	male	2	2	0.985008	0.77026	1.25963	0.904178	0.978999
NUDT7	P0C024	rectum	male	2	2	0.991196	0.858282	1.14469	0.904185	0.978999
SIGL8	Q9NYZ4	rectum	male	2	2	1.00997	0.859216	1.18718	0.904221	0.979001
IL-1 sR9	Q9NP60	rectum	male	2	2	0.988183	0.814052	1.19956	0.904327	0.979018
WWC1	Q8IX03	rectum	male	2	2	1.01267	0.824562	1.24369	0.904407	0.979036
VAP-1	Q16853	rectum	male	2	2	0.98859	0.819476	1.1926	0.904574	0.979088
UBE2C	O00762	rectum	male	2	2	0.988758	0.821772	1.18968	0.904656	0.979114
CCKN	P06307	rectum	male	2	2	1.01032	0.853809	1.19553	0.904812	0.97913
IKB-alpha	P25963	rectum	male	2	2	0.988171	0.813049	1.20101	0.904829	0.97913
GKN2	Q86XP6	rectum	male	2	2	0.987805	0.807767	1.20797	0.904863	0.97913
PXDNL	A1KZ92	rectum	male	2	2	0.989693	0.834631	1.17356	0.905149	0.979152
b2-Microglobulin	P61769	rectum	male	2	2	1.01155	0.83725	1.22214	0.905245	0.979183
PAFAH	Q13093	rectum	male	2	2	1.0124	0.826439	1.2402	0.905283	0.979183
BNIP3	Q12983	rectum	male	2	2	1.00902	0.870244	1.16993	0.90531	0.979186
YD286	A6NC05	rectum	male	2	2	0.990727	0.849598	1.1553	0.905422	0.979206
cIAP-1	Q13490	rectum	male	2	2	1.01206	0.830269	1.23366	0.905509	0.979206
SYTL1	Q8IYJ3	rectum	male	2	2	1.01312	0.816334	1.25734	0.905849	0.979283
MGN	P61326	rectum	male	2	2	1.0121	0.828847	1.23586	0.90609	0.979283
VAC14	Q08AM6	rectum	male	2	2	1.01086	0.844565	1.20989	0.906251	0.979295
ULBP-3	Q9BZM4	rectum	male	2	2	0.988545	0.815993	1.19758	0.906291	0.979295
EMAL2	O95834	rectum	male	2	2	1.01189	0.830558	1.23282	0.9066	0.979381
PLCX3	Q63HM9	rectum	male	2	2	0.99158	0.860896	1.1421	0.906645	0.979381
Ferritin light chain	P02792	rectum	male	2	2	0.986804	0.789999	1.23264	0.906826	0.979381
C1QBP	Q07021	rectum	male	2	2	0.988355	0.811858	1.20322	0.907097	0.979435
GPHA2	Q96T91	rectum	male	2	2	1.0078	0.884531	1.14824	0.907112	0.979435
DSCL1	Q8TD84	rectum	male	2	2	0.991635	0.860943	1.14217	0.907265	0.979467
ARL9	Q6T311	rectum	male	2	2	1.0079	0.882781	1.15075	0.907392	0.979469
Sorting nexin 16	P57768	rectum	male	2	2	0.987302	0.796029	1.22453	0.907401	0.979469
FAK2:FAT	Q14289	rectum	male	2	2	1.00913	0.86563	1.17641	0.907588	0.979509
INGR2:CD	P38484	rectum	male	2	2	0.988021	0.805578	1.21178	0.907889	0.979585
IP6K2	Q9UHH9	rectum	male	2	2	0.985046	0.761408	1.27437	0.908707	0.979856
Carbonic Anhydrase IV	P22748	rectum	male	2	2	1.00794	0.880352	1.15402	0.908823	0.979876
UBP21	Q9UK80	rectum	male	2	2	1.00827	0.875367	1.16135	0.909096	0.979968
PPIG	Q13427	rectum	male	2	2	0.989906	0.831413	1.17861	0.909272	0.980007
HOME1	Q86YM7	rectum	male	2	2	1.01105	0.836816	1.22157	0.909323	0.980033
SCAR3:region 2	Q6AZY7	rectum	male	2	2	0.991092	0.848693	1.15738	0.909981	0.980119
FLRT1	Q9NZU1	rectum	male	2	2	1.01011	0.848451	1.20257	0.910004	0.980119
a2-HS-Glycoprotein	P02765	rectum	male	2	2	1.0102	0.847038	1.20479	0.910095	0.980119
TIG3	Q9UL19	rectum	male	2	2	1.0097	0.853835	1.19401	0.910172	0.980119
CLUA1	Q96AJ1	rectum	male	2	2	0.988779	0.812693	1.20302	0.910213	0.980119
INHBC	P55103	rectum	male	2	2	1.0103	0.845161	1.20772	0.910366	0.980119
CC018	Q9UK00	rectum	male	2	2	1.01103	0.835161	1.22394	0.910401	0.980119
FDSCP	Q8NFU4	rectum	male	2	2	1.0095	0.856007	1.19051	0.910561	0.980119
CC149	Q6ZUS6	rectum	male	2	2	0.991475	0.853614	1.1516	0.910763	0.980212
TCCR	Q6UWB1	rectum	male	2	2	1.0125	0.814612	1.25846	0.910855	0.980227
MFNG	O00587	rectum	male	2	2	1.01246	0.814446	1.25861	0.911223	0.980304
Cadherin E	P12830	rectum	male	2	2	0.987697	0.794381	1.22806	0.911305	0.980321
TCP2L	B9ZVM9	rectum	male	2	2	0.987176	0.786478	1.23909	0.911378	0.980338
PSP	P05451	rectum	male	2	2	1.01102	0.833404	1.22648	0.911501	0.980389
IL-12 p40	P29460	rectum	male	2	2	0.988751	0.809666	1.20745	0.911647	0.980434
SOD3	P08294	rectum	male	2	2	1.00883	0.863637	1.17844	0.911676	0.980434
RAB2A	P61019	rectum	male	2	2	1.0125	0.812341	1.26198	0.911964	0.980473
EGFL6	Q8IUX8	rectum	male	2	2	1.01145	0.825471	1.23933	0.912557	0.980632
ZBT16	Q05516	rectum	male	2	2	0.979368	0.675048	1.42088	0.912562	0.980632
CYTD	P28325	rectum	male	2	2	0.989047	0.812487	1.20398	0.912593	0.980632
CHL1	O00533	rectum	male	2	2	1.00988	0.846884	1.20426	0.912794	0.980648
CSPG3	O14594	rectum	male	2	2	0.988522	0.803907	1.21553	0.912847	0.980698
Semaphorin 3E	O15041	rectum	male	2	2	1.00977	0.848314	1.20195	0.912936	0.980724
HPHL1	Q6MZM0	rectum	male	2	2	1.01086	0.832803	1.22698	0.913019	0.980746
CK-MB	P06732	rectum	male	2	2	1.00878	0.862172	1.18032	0.913097	0.980769
BASI	P35613	rectum	male	2	2	0.988477	0.80248	1.21758	0.913228	0.980808
DMBT1	Q9UGM3	rectum	male	2	2	1.01137	0.825029	1.23981	0.913328	0.98084
TrkC	Q16288	rectum	male	2	2	1.01084	0.832175	1.22787	0.913478	0.98084
KPYR	P30613	rectum	male	2	2	0.988668	0.804297	1.2153	0.913816	0.98084
CP072	Q14CZ0	rectum	male	2	2	1.00809	0.870821	1.16699	0.914107	0.980892
DCNL3	Q8IWE4	rectum	male	2	2	0.990913	0.839392	1.16979	0.914141	0.980892
MYPC1	Q00872	rectum	male	2	2	0.990699	0.835834	1.17426	0.914192	0.980892
TXTP	P53007	rectum	male	2	2	1.01436	0.782611	1.31473	0.914205	0.980892
MIC-1	Q99988	rectum	male	2	2	1.01133	0.823755	1.24161	0.914292	0.980892
SPF30	O75940	rectum	male	2	2	1.01166	0.818798	1.24995	0.914444	0.980892
B4GT5	O43286	rectum	male	2	2	1.00987	0.843871	1.20853	0.914607	0.980892
KI2L4	Q99706	rectum	male	2	2	0.990675	0.833908	1.17691	0.915113	0.980913
MATN3	O15232	rectum	male	2	2	0.989791	0.819438	1.19556	0.915199	0.980948
CJ105	Q8TEF2	rectum	male	2	2	1.00639	0.894692	1.13203	0.915477	0.980948
CDK5/p35	Q00535	rectum	male	2	2	0.990713	0.833825	1.17712	0.915526	0.980948
KIF22	Q14807	rectum	male	2	2	0.991462	0.846139	1.16174	0.915556	0.980956
RGS8	P57771	rectum	male	2	2	1.00978	0.842653	1.21006	0.91603	0.981105
IGF-II:Mature	P01344	rectum	male	2	2	0.989378	0.810475	1.20777	0.916425	0.981196
Cadherin-12:ECD	P55289	rectum	male	2	2	0.991468	0.844674	1.16377	0.916527	0.981228
IL-23 R	Q5VWK5	rectum	male	2	2	0.993239	0.874171	1.12852	0.917064	0.981286
PKD2:CD 1	Q13563	rectum	male	2	2	1.00789	0.869342	1.16851	0.917076	0.981286
aldolase C	P09972	rectum	male	2	2	0.991089	0.837369	1.17303	0.917095	0.981293
K132L	A8MWY0	rectum	male	2	2	0.992275	0.857313	1.14848	0.917193	0.981298
PSMP	Q1L6U9	rectum	male	2	2	1.01006	0.835999	1.22036	0.91738	0.981338
KDF1	Q8NAX2	rectum	male	2	2	1.01052	0.827385	1.23419	0.918296	0.981559
UBL5	Q9BZL1	rectum	male	2	2	1.01214	0.803636	1.27474	0.918346	0.981574
EDEM2	Q9BV94	rectum	male	2	2	0.990258	0.821155	1.19418	0.918383	0.981602
IL-18 Ra	Q13478	rectum	male	2	2	1.00935	0.844236	1.20677	0.918637	0.981677
SLIM 1	Q13642	rectum	male	2	2	1.00912	0.847234	1.20194	0.918947	0.981714
MNX1	P50219	rectum	male	2	2	0.99179	0.84567	1.16316	0.919251	0.981725
KEAP1	Q14145	rectum	male	2	2	0.991402	0.837812	1.17315	0.919912	0.981912
G-CSF	P09919	rectum	male	2	2	1.00929	0.842659	1.20887	0.919984	0.981937
SAHH	P23526	rectum	male	2	2	0.989719	0.80854	1.2115	0.920202	0.982027
GUAD	Q9Y2T3	rectum	male	2	2	0.99108	0.831675	1.18104	0.920226	0.982027
Ephrin-A2	O43921	rectum	male	2	2	1.00797	0.862139	1.17847	0.920678	0.982207
NDUA2	O43678	rectum	male	2	2	0.985749	0.743084	1.30766	0.9207	0.982208
MEP1A	Q16819	rectum	male	2	2	0.988544	0.787002	1.2417	0.921098	0.982383
KIRR3	Q8IZU9	rectum	male	2	2	0.990957	0.827362	1.1869	0.92139	0.982458
KPCI	P41743	rectum	male	2	2	0.9865	0.752811	1.29273	0.921502	0.982458
Coagulation Factor X	P00742	rectum	male	2	2	1.00967	0.833456	1.22313	0.921691	0.982458
Fibronectin	P02751	rectum	male	2	2	1.00864	0.849525	1.19755	0.921804	0.982458
FRG1	Q14331	rectum	male	2	2	0.992803	0.859367	1.14696	0.921867	0.982458
CSAG2	Q9Y5P2	rectum	male	2	2	1.00896	0.843791	1.20647	0.922057	0.982482
K1467:C-term	A2RU67	rectum	male	2	2	0.99234	0.849031	1.15984	0.923023	0.982758
NDUBA	O96000	rectum	male	2	2	0.990329	0.812083	1.2077	0.923528	0.982783
IGF-I	P05019	rectum	male	2	2	0.991353	0.829903	1.18421	0.923713	0.982815
Sperm-associated antigen 11	Q08648	rectum	male	2	2	0.991406	0.830808	1.18305	0.923736	0.982815
UB2V1	Q13404	rectum	male	2	2	0.986987	0.754543	1.29104	0.923842	0.982815
LRC20	Q8TCA0	rectum	male	2	2	0.991508	0.831925	1.1817	0.924111	0.982887
CLGN	O14967	rectum	male	2	2	0.990731	0.817862	1.20014	0.924168	0.982887
DPH7	Q9BTV6	rectum	male	2	2	1.01125	0.802258	1.27468	0.924555	0.982947
EIF1A	Q8N9N8	rectum	male	2	2	1.00903	0.837141	1.21621	0.924829	0.983074
GIMA7	Q8NHV1	rectum	male	2	2	0.98942	0.793052	1.23441	0.924926	0.983129
kallikrein 14	Q9P0G3	rectum	male	2	2	1.00927	0.832847	1.22308	0.924971	0.983139
IGDC4	Q8TDY8	rectum	male	2	2	1.00809	0.852306	1.19236	0.925019	0.983174
ILKAP	Q9H0C8	rectum	male	2	2	0.991607	0.830887	1.18341	0.925569	0.983235
MIP-5	Q16663	rectum	male	2	2	0.990739	0.814433	1.20521	0.925854	0.983319
GST M1-1	P09488	rectum	male	2	2	1.00743	0.861648	1.17787	0.926083	0.9834
NMES1	Q9C002	rectum	male	2	2	0.991309	0.823889	1.19275	0.926311	0.983408
SHP-2	Q06124	rectum	male	2	2	1.01244	0.77888	1.31604	0.926383	0.983408
DPYL2	Q16555	rectum	male	2	2	1.00818	0.847926	1.19872	0.926501	0.983408
BRK1	Q8WUW1	rectum	male	2	2	1.00772	0.855837	1.18655	0.926521	0.983408
VCAM-1	P19320	rectum	male	2	2	1.01004	0.816849	1.24892	0.926526	0.983408
MTHFSD	Q2M296	rectum	male	2	2	1.01154	0.791738	1.29237	0.926841	0.983457
UNC5A	Q6ZN44	rectum	male	2	2	1.00695	0.868006	1.16813	0.927198	0.983484
Nephronectin	Q6UXI9	rectum	male	2	2	1.00889	0.833449	1.22125	0.927665	0.983484
T-plastin	P13797	rectum	male	2	2	1.00612	0.881942	1.14777	0.927716	0.983484
ERG19	P53602	rectum	male	2	2	1.00824	0.844429	1.20382	0.927751	0.983484
FUT9	Q9Y231	rectum	male	2	2	1.00683	0.868773	1.16684	0.927872	0.983514
Aminoacylase-1	Q03154	rectum	male	2	2	0.992071	0.834939	1.17877	0.927904	0.983524
CSN7B	Q9H9Q2	rectum	male	2	2	1.00805	0.847322	1.19927	0.92791	0.983524
KIRR2	Q6UWL6	rectum	male	2	2	0.992188	0.836519	1.17682	0.928229	0.983627
Lymphotoxin b R	P36941	rectum	male	2	2	0.991591	0.825096	1.19168	0.928254	0.983627
MRM2	Q9UI43	rectum	male	2	2	0.993008	0.851715	1.15774	0.928602	0.983687
CSNK1G2	P78368	rectum	male	2	2	1.01264	0.769052	1.33337	0.928729	0.983687
SIAT9	Q9UNP4	rectum	male	2	2	0.992239	0.835891	1.17783	0.929031	0.983695
I-TAC	O14625	rectum	male	2	2	1.00535	0.893793	1.13083	0.929153	0.983719
LRRT2	O43300	rectum	male	2	2	0.989978	0.792249	1.23706	0.929396	0.983813
SNAB	Q9H115	rectum	male	2	2	1.00556	0.88926	1.13708	0.929498	0.983855
DOT1L	Q8TEK3	rectum	male	2	2	1.00846	0.836311	1.21604	0.929732	0.983912
CA2D3	Q8IZS8	rectum	male	2	2	0.991151	0.813393	1.20776	0.929769	0.983921
S100A6	P06703	rectum	male	2	2	1.0119	0.777257	1.31738	0.929956	0.983978
TCL1B	O95988	rectum	male	2	2	0.992833	0.845682	1.16559	0.92997	0.983978
PSA2	P25787	rectum	male	2	2	0.990467	0.799353	1.22727	0.930216	0.984122
FGD2	Q7Z6J4	rectum	male	2	2	1.00776	0.846912	1.19915	0.930583	0.984284
NDRG4	Q9ULP0	rectum	male	2	2	0.994239	0.872876	1.13247	0.930679	0.984316
LIMD2	Q9BT23	rectum	male	2	2	0.986294	0.722358	1.34667	0.930787	0.984344
NR1D1	P20393	rectum	male	2	2	1.01062	0.796112	1.28293	0.930834	0.984371
Ephrin-A3	P52797	rectum	male	2	2	1.00635	0.872227	1.1611	0.930858	0.984386
c-Myc	P01106	rectum	male	2	2	1.00869	0.829478	1.22662	0.930924	0.984396
CAH11	O75493	rectum	male	2	2	1.00885	0.825233	1.23333	0.931481	0.984546
CYTD	P28325	rectum	male	2	2	1.00689	0.859675	1.17932	0.932115	0.984842
PDK2	Q15119	rectum	male	2	2	0.991619	0.81692	1.20368	0.932168	0.984842
DNJC4:N-term	Q9NNZ3	rectum	male	2	2	1.00706	0.855496	1.18548	0.932596	0.984894
IFN14	P01570	rectum	male	2	2	0.992834	0.839652	1.17396	0.932967	0.984994
PRDX4	Q13162	rectum	male	2	2	0.99182	0.817724	1.20298	0.933529	0.985237
PRP6:region 1	O94906	rectum	male	2	2	0.991043	0.801537	1.22535	0.933781	0.985256
Carbonic anhydrase 9	Q16790	rectum	male	2	2	0.992933	0.83959	1.17428	0.93396	0.985271
Myokinase, human	P00568	rectum	male	2	2	1.01107	0.779261	1.31184	0.933966	0.985271
B2L10	Q9HD36	rectum	male	2	2	0.991611	0.812158	1.21071	0.93408	0.985292
GSTM4	Q03013	rectum	male	2	2	1.00881	0.819134	1.24242	0.934181	0.985295
MARE3	Q9UPY8	rectum	male	2	2	0.987204	0.726545	1.34138	0.934381	0.985295
Fas, soluble	P25445	rectum	male	2	2	0.992473	0.82889	1.18834	0.934474	0.985316
Rb	P06400	rectum	male	2	2	0.991908	0.816764	1.20461	0.93467	0.985318
HDGF	P51858	rectum	male	2	2	0.991061	0.799258	1.22889	0.934789	0.985348
Thrombopoietin Receptor	P40238	rectum	male	2	2	1.00985	0.798294	1.27748	0.934849	0.985372
ECHD1	Q9NTX5	rectum	male	2	2	0.989817	0.774075	1.26569	0.934971	0.985405
TCP11	Q8WWU5	rectum	male	2	2	1.00793	0.833418	1.21898	0.935098	0.985455
IL-10 Ra:ECD	Q13651	rectum	male	2	2	1.00632	0.86419	1.17183	0.935365	0.985547
Dematin	Q08495	rectum	male	2	2	0.989789	0.771838	1.26929	0.935541	0.98559
5HT7R	P34969	rectum	male	2	2	0.992652	0.830163	1.18695	0.935554	0.98559
Cadherin-11:CD	P55287	rectum	male	2	2	1.00747	0.840867	1.20709	0.935659	0.98559
BL1S2	Q6QNY1	rectum	male	2	2	1.00808	0.828987	1.22586	0.93574	0.98559
BAP31	P51572	rectum	male	2	2	0.993263	0.841897	1.17184	0.93613	0.985737
FOXO1A	Q12778	rectum	male	2	2	0.992597	0.827504	1.19063	0.936191	0.985778
UROL1	Q5DID0	rectum	male	2	2	0.993579	0.848496	1.16347	0.93625	0.985783
Growth hormone-releasing factor	P01286	rectum	male	2	2	1.00699	0.847819	1.19605	0.936731	0.985983
NFL	P07196	rectum	male	2	2	1.00742	0.839278	1.20925	0.936764	0.985983
TNMD	Q9H2S6	rectum	male	2	2	0.987668	0.726156	1.34336	0.936979	0.986058
Tropomyosin 2	P07951	rectum	male	2	2	0.992462	0.821791	1.19858	0.937358	0.986119
AR2BP	Q9Y2Y0	rectum	male	2	2	0.990997	0.789667	1.24366	0.937788	0.986281
KREM2	Q8NCW0	rectum	male	2	2	1.00857	0.812322	1.25222	0.938412	0.986497
UBD	O15205	rectum	male	2	2	0.99336	0.838765	1.17645	0.938469	0.986497
COL11A2	P13942	rectum	male	2	2	0.99213	0.810984	1.21374	0.938773	0.986504
TXNIP	Q9H3M7	rectum	male	2	2	0.993953	0.851259	1.16057	0.938859	0.986542
CYTL1	Q9NRR1	rectum	male	2	2	0.992644	0.821449	1.19952	0.939066	0.986542
TBCEL	Q5QJ74	rectum	male	2	2	0.990772	0.780979	1.25692	0.93913	0.986542
Kininogen, HMW, Two Chain	P01042	rectum	male	2	2	1.00668	0.847643	1.19556	0.939507	0.986645
TXND3	Q8N427	rectum	male	2	2	1.00647	0.852	1.18894	0.939541	0.986645
WBP2	Q969T9	rectum	male	2	2	0.993448	0.836935	1.17923	0.940095	0.986751
XPNPEP1	Q9NQW7	rectum	male	2	2	0.989982	0.76128	1.28739	0.940117	0.986763
Aldehyde dehydrogenase, class 3	P30838	rectum	male	2	2	1.00498	0.880695	1.14682	0.941151	0.987167
Peroxiredoxin-6	P30041	rectum	male	2	2	1.00967	0.781758	1.30401	0.941255	0.98721
Siglec-7	Q9Y286	rectum	male	2	2	1.00653	0.845456	1.1983	0.941663	0.987329
Siglec-5	O15389	rectum	male	2	2	1.00753	0.823748	1.23232	0.941796	0.987426
RPB11	P52435	rectum	male	2	2	1.00645	0.846652	1.19642	0.941859	0.987438
ANX13	P27216	rectum	male	2	2	0.993286	0.828331	1.19109	0.942044	0.987551
PPM1D	O15297	rectum	male	2	2	1.00727	0.827182	1.22656	0.942557	0.98769
MRT4	Q9UKD2	rectum	male	2	2	0.992257	0.802502	1.22688	0.942781	0.987692
GAGC1	O60829	rectum	male	2	2	1.00886	0.792184	1.2848	0.942994	0.987722
SIT1	Q9Y3P8	rectum	male	2	2	1.00572	0.86027	1.17575	0.942997	0.987722
MARCO	Q9UEW3	rectum	male	2	2	1.00769	0.816705	1.24333	0.943063	0.98774
SSX4	O60224	rectum	male	2	2	0.994344	0.850303	1.16278	0.943362	0.98774
TEFF1	Q8IYR6	rectum	male	2	2	0.992898	0.814944	1.20971	0.943615	0.98776
OX26	P83859	rectum	male	2	2	0.993829	0.836971	1.18008	0.94369	0.987795
GPR64	Q8IZP9	rectum	male	2	2	0.994911	0.863398	1.14646	0.943775	0.987799
MXRA7	P84157	rectum	male	2	2	0.993913	0.838784	1.17773	0.943784	0.987799
FCN2	Q15485	rectum	male	2	2	0.993033	0.817647	1.20604	0.943789	0.987799
MALT1	Q9UDY8	rectum	male	2	2	1.00645	0.840642	1.20495	0.944224	0.987919
ATF3	P18847	rectum	male	2	2	1.00518	0.869144	1.16252	0.944444	0.987919
ARY1	P18440	rectum	male	2	2	1.00618	0.845722	1.19709	0.944563	0.987939
PPBN	P10696	rectum	male	2	2	0.993468	0.825887	1.19505	0.944571	0.987939
DRGX	A6NNA5	rectum	male	2	2	1.00542	0.862623	1.17185	0.944878	0.988081
ENASE	Q8NFI3	rectum	male	2	2	0.993326	0.820966	1.20187	0.945095	0.988138
PRIO	P04156	rectum	male	2	2	1.00656	0.835484	1.21268	0.945114	0.988143
VLDLR	P98155	rectum	male	2	2	0.993649	0.828458	1.19178	0.94524	0.988183
REM1	O75628	rectum	male	2	2	1.005	0.870712	1.16	0.945649	0.988373
TITIN	Q8WZ42	rectum	male	2	2	1.00468	0.878403	1.14912	0.94565	0.988373
Troponin I	P19429	rectum	male	2	2	1.00551	0.858094	1.17826	0.945794	0.988438
FHL17	Q9BXU8	rectum	male	2	2	0.990298	0.746988	1.31286	0.945969	0.988479
K2C5	P13647	rectum	male	2	2	0.993584	0.824493	1.19735	0.946084	0.988505
EDC4	Q6P2E9	rectum	male	2	2	0.992998	0.809981	1.21737	0.9461	0.988505
NB5R2	Q6BCY4	rectum	male	2	2	0.994117	0.836227	1.18182	0.946687	0.988756
CILP2	Q8IUL8	rectum	male	2	2	1.00673	0.826934	1.22563	0.946688	0.988756
MEP1A	Q16819	rectum	male	2	2	0.99278	0.802706	1.22786	0.946722	0.988756
FZD9	O00144	rectum	male	2	2	1.00709	0.818421	1.23925	0.946786	0.988756
MOT4	O15427	rectum	male	2	2	0.995056	0.859123	1.1525	0.947268	0.988955
IFN-g R1	P15260	rectum	male	2	2	1.00663	0.825494	1.22752	0.947932	0.989122
LRC25:ECD	Q8N386	rectum	male	2	2	0.993714	0.822262	1.20092	0.947965	0.989122
CUZD1	Q86UP6	rectum	male	2	2	1.00525	0.857571	1.17837	0.948452	0.98917
FN1.3	P02751	rectum	male	2	2	1.00594	0.839539	1.20533	0.948795	0.989291
DPEP1	P16444	rectum	male	2	2	1.00649	0.825822	1.22669	0.948881	0.989325
PDIA4	P13667	rectum	male	2	2	0.991172	0.755698	1.30002	0.948914	0.989335
RFFL	Q8WZ73	rectum	male	2	2	0.994414	0.837797	1.18031	0.948923	0.989335
PSD1	A5PKW4	rectum	male	2	2	1.00519	0.857141	1.17881	0.949235	0.989414
COA4	Q9NYJ1	rectum	male	2	2	0.994951	0.85109	1.16313	0.949351	0.989414
GALK2	Q01415	rectum	male	2	2	1.00629	0.828376	1.22241	0.949667	0.989505
POLH	Q9Y253	rectum	male	2	2	1.00424	0.88016	1.14582	0.949846	0.989578
K1324:CD	Q6UXG2	rectum	male	2	2	1.00486	0.863648	1.16917	0.94992	0.989591
SPT22	Q8NHS9	rectum	male	2	2	1.0088	0.765379	1.32963	0.950432	0.989666
CBR4	Q8N4T8	rectum	male	2	2	0.993722	0.814651	1.21215	0.950464	0.989666
KLF9	Q13886	rectum	male	2	2	0.994473	0.834444	1.18519	0.950626	0.989676
S100A7	P31151	rectum	male	2	2	1.00518	0.853446	1.18388	0.950697	0.989676
S14L4	Q9UDX3	rectum	male	2	2	1.00599	0.832345	1.21586	0.95075	0.989676
EF2K	O00418	rectum	male	2	2	0.993699	0.813063	1.21447	0.950764	0.989676
Fibrinogen	P02671	rectum	male	2	2	0.99475	0.841323	1.17616	0.950893	0.989683
CENPW	Q5EE01	rectum	male	2	2	1.00543	0.845482	1.19564	0.951139	0.989689
IFN-g	P01579	rectum	male	2	2	0.992411	0.777728	1.26635	0.951156	0.989689
CDON	Q4KMG0	rectum	male	2	2	0.993526	0.804386	1.22714	0.951934	0.989995
CSN2	P61201	rectum	male	2	2	0.993905	0.814594	1.21269	0.951974	0.989995
GPDA	P21695	rectum	male	2	2	1.00493	0.855872	1.17994	0.952159	0.990014
NPTXR	O95502	rectum	male	2	2	1.00631	0.819089	1.23633	0.952216	0.990042
SET	Q01105	rectum	male	2	2	1.00662	0.809582	1.25162	0.952651	0.990148
DLDH	P09622	rectum	male	2	2	0.994193	0.819466	1.20618	0.952908	0.990221
EDA	Q92838	rectum	male	2	2	1.00461	0.861824	1.17106	0.953068	0.990292
CEBPG	P53567	rectum	male	2	2	1.00639	0.812392	1.24671	0.953522	0.990492
CX068	A6NGZ8	rectum	male	2	2	0.994022	0.812351	1.21632	0.953567	0.990492
Flt3 ligand	P49771	rectum	male	2	2	0.995327	0.848809	1.16714	0.954021	0.990593
GBG11	P61952	rectum	male	2	2	1.00475	0.854844	1.18093	0.954206	0.990651
LECT2	O14960	rectum	male	2	2	0.993629	0.798028	1.23717	0.954432	0.990685
CaMKK alpha	Q8N5S9	rectum	male	2	2	1.00469	0.855395	1.18004	0.954553	0.990701
RELM-beta	Q9BQ08	rectum	male	2	2	1.00647	0.80572	1.25725	0.954671	0.990729
Protein disulfide-isomerase	P07237	rectum	male	2	2	1.00585	0.820982	1.23234	0.955132	0.990874
Phospholipase C-beta-1	Q9NQ66	rectum	male	2	2	1.00642	0.804162	1.25956	0.955393	0.990999
Carbonic Anhydrase X	Q9NS85	rectum	male	2	2	0.994808	0.825629	1.19865	0.956353	0.991351
Tetranectin	P05452	rectum	male	2	2	1.00482	0.845519	1.19413	0.956474	0.991378
ZN329	Q86UD4	rectum	male	2	2	0.996726	0.885666	1.12171	0.956605	0.991409
DC-SIGN	Q9NNX6	rectum	male	2	2	1.006	0.811125	1.24768	0.956606	0.991409
DYR1A	Q13627	rectum	male	2	2	1.00416	0.864686	1.16613	0.956633	0.991409
IF4G3	O43432	rectum	male	2	2	0.995536	0.846923	1.17023	0.956743	0.991434
Bcl-10	O95999	rectum	male	2	2	0.995123	0.832023	1.1902	0.957314	0.99152
MUC1:region 2	P15941	rectum	male	2	2	1.00362	0.878936	1.146	0.957383	0.991524
TRAIL R2:ECD	O14763	rectum	male	2	2	1.00446	0.852147	1.18401	0.95766	0.991524
C1s	P09871	rectum	male	2	2	1.0043	0.856961	1.17697	0.957734	0.991524
TMA16	Q96EY4	rectum	male	2	2	0.995343	0.837461	1.18299	0.957756	0.991524
OLIG1	Q8TAK6	rectum	male	2	2	1.00602	0.805682	1.25617	0.957758	0.991524
NP1L2	Q9ULW6	rectum	male	2	2	1.00691	0.7803	1.29933	0.957782	0.991524
Apo A-IV	P06727	rectum	male	2	2	0.995454	0.840445	1.17905	0.957922	0.991524
ELP1	O95163	rectum	male	2	2	0.994575	0.812453	1.21752	0.957957	0.991524
ZAP70	P43403	rectum	male	2	2	1.00531	0.825631	1.22408	0.95798	0.991524
PLVAP	Q9BX97	rectum	male	2	2	1.00516	0.829739	1.21767	0.958047	0.991524
TM230	Q96A57	rectum	male	2	2	0.994899	0.821982	1.20419	0.958127	0.991524
FBLI1	Q8WUP2	rectum	male	2	2	0.994581	0.81154	1.21891	0.95824	0.991524
TRAPPC4	Q9Y296	rectum	male	2	2	1.00454	0.846843	1.1916	0.958558	0.9916
EHF	Q9NZC4	rectum	male	2	2	0.996298	0.865812	1.14645	0.958703	0.9916
CMBL	Q96DG6	rectum	male	2	2	0.99556	0.839749	1.18028	0.95913	0.991793
SRA1	Q9HD15	rectum	male	2	2	0.995643	0.842046	1.17726	0.959266	0.991821
K-ras	P01116	rectum	male	2	2	0.994334	0.799277	1.23699	0.959323	0.991834
BTLA	Q7Z6A9	rectum	male	2	2	1.00598	0.799761	1.26538	0.959344	0.991834
M4K3	Q8IVH8	rectum	male	2	2	0.995392	0.833249	1.18909	0.959395	0.991834
NET1	O95631	rectum	male	2	2	1.00333	0.88273	1.14041	0.959397	0.991834
COX5B	P10606	rectum	male	2	2	1.00435	0.848979	1.18815	0.95964	0.991851
PCKGC	P35558	rectum	male	2	2	1.0043	0.849295	1.1876	0.95998	0.991938
BY55	O95971	rectum	male	2	2	1.00485	0.831589	1.21422	0.960011	0.991938
MTMR6	Q9Y217	rectum	male	2	2	0.996096	0.85433	1.16139	0.960174	0.991994
Dynorphin A (1-17)	P01213	rectum	male	2	2	1.00715	0.760858	1.33316	0.960308	0.992004
INGR2:ECD	P38484	rectum	male	2	2	1.00368	0.867387	1.16138	0.960706	0.992093
VAMP2	P63027	rectum	male	2	2	1.00424	0.847363	1.19016	0.961048	0.992163
OSCAR	Q8IYS5	rectum	male	2	2	1.00339	0.875102	1.15048	0.961347	0.992163
PDZ11	Q5EBL8	rectum	male	2	2	0.996936	0.880541	1.12872	0.961362	0.992163
HOME3	Q9NSC5	rectum	male	2	2	0.9963	0.855962	1.15965	0.961838	0.992183
XRCC1	P18887	rectum	male	2	2	1.00442	0.83806	1.20379	0.961956	0.992183
BSP	P21815	rectum	male	2	2	1.00473	0.826687	1.22112	0.962187	0.992183
ERP27	Q96DN0	rectum	male	2	2	1.00395	0.852416	1.18243	0.962305	0.992183
Sema E	Q99985	rectum	male	2	2	0.995647	0.830863	1.19311	0.962308	0.992183
EPI	O14944	rectum	male	2	2	1.00436	0.837854	1.20396	0.962456	0.992183
TMED9	Q9BVK6	rectum	male	2	2	1.00575	0.792006	1.27719	0.962465	0.992183
TM52B	Q4KMG9	rectum	male	2	2	0.995158	0.812007	1.21962	0.962692	0.992186
CRLF3	Q8IUI8	rectum	male	2	2	0.996253	0.850929	1.1664	0.962776	0.992202
c-Jun	P05412	rectum	male	2	2	0.995454	0.819896	1.2086	0.963288	0.992341
SMR3A	Q99954	rectum	male	2	2	1.00738	0.733891	1.38278	0.963719	0.9924
FOLR3	P41439	rectum	male	2	2	0.995487	0.819119	1.20983	0.963742	0.9924
VAMP4	O75379	rectum	male	2	2	1.00258	0.896905	1.1207	0.963896	0.9924
Desmin	P17661	rectum	male	2	2	1.00409	0.840177	1.19999	0.964159	0.9924
PRND	Q9UKY0	rectum	male	2	2	0.997429	0.890965	1.11661	0.964348	0.9924
CSPG4	Q6UVK1	rectum	male	2	2	1.00435	0.830148	1.2151	0.964408	0.9924
Tpo	P40225	rectum	male	2	2	0.996063	0.837537	1.18459	0.964424	0.9924
ZNF34	Q8IZ26	rectum	male	2	2	1.00435	0.82986	1.21552	0.964477	0.9924
ATS13	Q76LX8	rectum	male	2	2	1.00449	0.824109	1.22436	0.964593	0.9924
DGC14	Q96DF8	rectum	male	2	2	0.994928	0.79447	1.24596	0.964666	0.9924
DMP4	Q8IXL6	rectum	male	2	2	1.00455	0.821097	1.22899	0.964807	0.9924
SC61G	P60059	rectum	male	2	2	1.00487	0.808442	1.24902	0.965106	0.9924
NR1H4	Q96RI1	rectum	male	2	2	0.996892	0.866203	1.1473	0.965375	0.992444
Hemopexin	P02790	rectum	male	2	2	0.995866	0.825364	1.20159	0.965511	0.992469
RHOG	P84095	rectum	male	2	2	0.994438	0.770167	1.28402	0.965884	0.992543
MUTED	Q8TDH9	rectum	male	2	2	1.00367	0.847705	1.18833	0.966091	0.992561
PSG7	Q13046	rectum	male	2	2	0.99629	0.838079	1.18437	0.966398	0.992567
CRGC	P07315	rectum	male	2	2	0.996172	0.833123	1.19113	0.966454	0.992589
DHRS9	Q9BPW9	rectum	male	2	2	0.995117	0.790983	1.25193	0.966667	0.992637
CPTP	Q5TA50	rectum	male	2	2	0.995868	0.819807	1.20974	0.966729	0.99264
SV2A	Q7L0J3	rectum	male	2	2	0.996432	0.841545	1.17983	0.966926	0.99268
PCYOX	Q9UHG3	rectum	male	2	2	0.995875	0.818232	1.21209	0.967113	0.992727
PCDA7	Q9UN72	rectum	male	2	2	1.00354	0.845675	1.19087	0.967736	0.992927
SIA7B	Q9UJ37	rectum	male	2	2	1.00361	0.842569	1.19544	0.967769	0.992931
IL-10	P22301	rectum	male	2	2	1.00233	0.895246	1.12222	0.967846	0.992937
TBK1	Q9UHD2	rectum	male	2	2	1.00313	0.861684	1.1678	0.96785	0.992937
IL-22	Q9GZX6	rectum	male	2	2	1.0039	0.83031	1.21377	0.967984	0.992961
4EBP2	Q13542	rectum	male	2	2	0.99609	0.822315	1.20659	0.968053	0.992961
MUL1:MIMD	Q969V5	rectum	male	2	2	1.0037	0.835975	1.20507	0.968438	0.993015
RUFY1	Q96T51	rectum	male	2	2	1.00349	0.843404	1.19397	0.968617	0.993091
MTCP1	P56278	rectum	male	2	2	1.00343	0.845764	1.19048	0.968704	0.993115
T2AG	P52657	rectum	male	2	2	1.00371	0.833439	1.20877	0.968843	0.993193
TREM2	Q9NZC2	rectum	male	2	2	0.995942	0.811235	1.2227	0.969006	0.993272
MYSM1	Q5VVJ2	rectum	male	2	2	0.995895	0.809114	1.22579	0.969035	0.993279
Keratin-1	P04264	rectum	male	2	2	1.00326	0.850076	1.18405	0.96927	0.993404
IGFBP-4	P22692	rectum	male	2	2	1.0041	0.814518	1.2378	0.969439	0.993449
Protein phophatase 2Ca	P35813	rectum	male	2	2	1.00458	0.794102	1.27084	0.969638	0.993495
CHD7	Q9P2D1	rectum	male	2	2	1.00312	0.854091	1.17815	0.969749	0.993499
PolyUbiquitin K63	P0CG48	rectum	male	2	2	0.996061	0.812117	1.22167	0.969774	0.993499
SPAT5	Q8NB90	rectum	male	2	2	1.00324	0.84808	1.1868	0.969855	0.993499
GID8	Q9NWU2	rectum	male	2	2	1.00401	0.815575	1.23598	0.969907	0.993499
PERL	P22079	rectum	male	2	2	0.996585	0.831422	1.19456	0.970481	0.99358
KYNU	Q16719	rectum	male	2	2	0.996355	0.82108	1.20905	0.970493	0.99358
UBE2A	P49459	rectum	male	2	2	0.996623	0.831988	1.19384	0.970705	0.993653
PP2A, subunit B	Q06190	rectum	male	2	2	0.997447	0.869696	1.14396	0.970838	0.993705
Endothelin 2	P20800	rectum	male	2	2	1.00318	0.845106	1.19082	0.971058	0.993804
Frizzled-10:FZ	Q9ULW2	rectum	male	2	2	1.00354	0.82895	1.2149	0.971096	0.99381
SLTM	Q9NWH9	rectum	male	2	2	1.00279	0.861132	1.16776	0.971377	0.993877
NELL1	Q92832	rectum	male	2	2	1.00354	0.827177	1.2175	0.971444	0.993907
ITA5	P08648	rectum	male	2	2	1.00386	0.810046	1.24404	0.971928	0.994088
STAB2	Q8WWQ8	rectum	male	2	2	0.996349	0.811569	1.2232	0.972122	0.994135
Cytidylate kinase	P30085	rectum	male	2	2	1.00304	0.845143	1.19044	0.972264	0.994135
CL070	A6NFE2	rectum	male	2	2	0.995909	0.788468	1.25793	0.972559	0.994268
IRF4	Q15306	rectum	male	2	2	1.00255	0.86698	1.15932	0.97258	0.994268
TATI	P00995	rectum	male	2	2	0.997621	0.870687	1.14306	0.972638	0.994268
NEP1	Q92979	rectum	male	2	2	1.00335	0.828566	1.215	0.972688	0.994268
K1467:N-term	A2RU67	rectum	male	2	2	1.00265	0.859771	1.16927	0.973083	0.994317
F173A	Q9BQD7	rectum	male	2	2	1.00384	0.803451	1.25421	0.973089	0.994317
b2-Glycoprotein I	P02749	rectum	male	2	2	1.00264	0.859494	1.16963	0.973222	0.994333
RB binding protein 5	Q15291	rectum	male	2	2	0.996444	0.805739	1.23229	0.973778	0.994559
UBP1	O94782	rectum	male	2	2	1.00393	0.793628	1.26995	0.973942	0.994593
GIMA4	Q9NUV9	rectum	male	2	2	1.00387	0.796198	1.26571	0.973952	0.994593
Chymase	P23946	rectum	male	2	2	1.00307	0.834521	1.20565	0.973982	0.994593
CISD2	Q8N5K1	rectum	male	2	2	0.996865	0.823692	1.20645	0.974273	0.994653
RAG-1	P15918	rectum	male	2	2	1.00281	0.845032	1.19006	0.974327	0.994654
CO6A2	P12110	rectum	male	2	2	0.998227	0.895289	1.113	0.974501	0.994666
CRIP2	P52943	rectum	male	2	2	0.996853	0.820034	1.2118	0.974759	0.994742
GP114	Q8IZF4	rectum	male	2	2	0.996905	0.820795	1.2108	0.975065	0.994799
TAF8	Q7Z7C8	rectum	male	2	2	0.996763	0.813282	1.22164	0.975083	0.994799
SRSF7	Q16629	rectum	male	2	2	1.00263	0.850064	1.18257	0.975145	0.994799
FCRL4:CD	Q96PJ5	rectum	male	2	2	0.997396	0.846298	1.17547	0.975187	0.994822
MIME	P20774	rectum	male	2	2	1.00303	0.828278	1.21466	0.97525	0.994833
LIN7A	O14910	rectum	male	2	2	1.00241	0.860996	1.16704	0.975301	0.994875
DAPK2	Q9UIK4	rectum	male	2	2	1.0032	0.817462	1.23113	0.975635	0.994923
Carbohydrate sulfotransferase 9	Q7L1S5	rectum	male	2	2	0.997361	0.840242	1.18386	0.975896	0.994961
GITR	Q9Y5U5	rectum	male	2	2	0.997083	0.823746	1.20689	0.976081	0.994961
a1,4-Galactosyltransferase	Q9NPC4	rectum	male	2	2	1.00274	0.835818	1.20301	0.976479	0.995024
G3ST1	Q99999	rectum	male	2	2	1.00285	0.829425	1.21254	0.976553	0.995024
ARSK	Q6UWY0	rectum	male	2	2	1.00243	0.851642	1.1799	0.976766	0.995058
Tropomyosin alpha-3 chain	P06753	rectum	male	2	2	0.99798	0.870799	1.14374	0.976805	0.99507
GFRa-3	O60609	rectum	male	2	2	0.997379	0.835659	1.1904	0.976808	0.99507
BT3A2	P78410	rectum	male	2	2	0.997545	0.844899	1.17777	0.976858	0.995091
IFN21	P01568	rectum	male	2	2	1.00271	0.833649	1.20605	0.977098	0.995193
VCX3	Q9NNX9	rectum	male	2	2	1.00282	0.82524	1.21862	0.977375	0.995281
PICK1	Q9NRD5	rectum	male	2	2	1.0028	0.822716	1.2223	0.977906	0.995447
ES1	P0DPI2	rectum	male	2	2	1.00217	0.85541	1.17412	0.978551	0.995738
CRIS3	P54108	rectum	male	2	2	0.998459	0.892102	1.1175	0.978587	0.995738
GT251	Q8NBJ5	rectum	male	2	2	1.00196	0.867886	1.15675	0.978652	0.995768
VAMP1	P23763	rectum	male	2	2	0.997764	0.846089	1.17663	0.978772	0.995828
LIGHT	O43557	rectum	male	2	2	0.997364	0.819662	1.21359	0.978963	0.995846
Lysozyme	P61626	rectum	male	2	2	1.00218	0.852333	1.17836	0.979013	0.995846
ARMC5:ARM 2	Q96C12	rectum	male	2	2	1.00258	0.827034	1.21538	0.979105	0.995852
H2B2E	Q16778	rectum	male	2	2	0.997438	0.823164	1.20861	0.979115	0.995852
TIAM1	Q13009	rectum	male	2	2	1.00218	0.850839	1.18044	0.9792	0.995895
QORL1	O95825	rectum	male	2	2	0.99792	0.852587	1.16803	0.979312	0.995903
SSNA1	O43805	rectum	male	2	2	0.998108	0.86396	1.15308	0.979478	0.99593
KBRS1	Q9NYS0	rectum	male	2	2	1.00271	0.813416	1.23606	0.979771	0.996046
SMCO1	Q147U7	rectum	male	2	2	0.998324	0.876703	1.13682	0.979805	0.996048
SIRB1	O00241	rectum	male	2	2	0.997772	0.833938	1.19379	0.980555	0.99619
Neprilysin	P08473	rectum	male	2	2	0.997943	0.840881	1.18434	0.981193	0.996265
Epo	P01588	rectum	male	2	2	1.00225	0.831175	1.20854	0.981224	0.996265
BL1S1	P78537	rectum	male	2	2	1.00221	0.833635	1.20486	0.981291	0.996265
5-Lipoxygenase	P09917	rectum	male	2	2	1.00243	0.817094	1.2298	0.981454	0.996265
LNP	Q9C0E8	rectum	male	2	2	1.00205	0.842156	1.19229	0.981623	0.996265
Protease nexin I	P07093	rectum	male	2	2	0.997679	0.817804	1.21712	0.98172	0.996278
Holo-TC I	P20061	rectum	male	2	2	0.998197	0.8553	1.16497	0.981737	0.99628
MO4L1	Q9UBU8	rectum	male	2	2	0.997525	0.806706	1.23348	0.981746	0.996282
TNFSF15	O95150	rectum	male	2	2	1.00152	0.878317	1.14201	0.98188	0.996372
T132A	Q24JP5	rectum	male	2	2	0.997861	0.829177	1.20086	0.981917	0.996372
HNRPQ	O60506	rectum	male	2	2	0.997752	0.819682	1.21451	0.982099	0.996443
Lectin, mannose-binding 2	Q12907	rectum	male	2	2	0.997665	0.810487	1.22807	0.982408	0.996555
TrkB	Q16620	rectum	male	2	2	1.00245	0.806443	1.24609	0.982437	0.996555
SCAD	P16219	rectum	male	2	2	0.998022	0.836565	1.19064	0.98246	0.996555
SP-D	P35247	rectum	male	2	2	0.998049	0.837683	1.18912	0.982569	0.996555
MFN1	Q8IWA4	rectum	male	2	2	1.00208	0.83146	1.2077	0.982632	0.996555
GHDC	Q8N2G8	rectum	male	2	2	1.00169	0.85377	1.17525	0.98344	0.996807
SELPL:ECD	Q14242	rectum	male	2	2	0.998387	0.857169	1.16287	0.983452	0.996807
F110A	Q9BQ89	rectum	male	2	2	0.998373	0.853753	1.16749	0.983728	0.996962
HM20A	Q9NP66	rectum	male	2	2	0.998618	0.874126	1.14084	0.983764	0.996962
IGFL3	Q6UXB1	rectum	male	2	2	0.998103	0.831176	1.19855	0.983774	0.996965
RET1L	Q5VY80	rectum	male	2	2	0.998563	0.869108	1.1473	0.983804	0.996971
DHB7:ECD	P56937	rectum	male	2	2	1.00298	0.750098	1.34111	0.983987	0.99706
GSTM5-5	P46439	rectum	male	2	2	1.00159	0.853782	1.17499	0.984438	0.997175
ANGL4	Q9BY76	rectum	male	2	2	1.00165	0.847543	1.18378	0.984567	0.997241
Macrophage mannose receptor	P22897	rectum	male	2	2	1.00176	0.837477	1.19828	0.984609	0.997252
PESC	O00541	rectum	male	2	2	1.00133	0.872911	1.14865	0.984815	0.997287
KCTD5	Q9NXV2	rectum	male	2	2	1.00181	0.830562	1.20838	0.984881	0.997287
KLH12	Q53G59	rectum	male	2	2	1.00177	0.833598	1.20387	0.984966	0.997287
OPALI	Q96PE5	rectum	male	2	2	0.998396	0.844051	1.18097	0.985056	0.997313
IL-18 Ra	Q13478	rectum	male	2	2	1.00164	0.843321	1.18967	0.985141	0.997332
PLXC1	O60486	rectum	male	2	2	1.00203	0.80756	1.24333	0.985309	0.997363
40S ribosomal protein SA	P08865	rectum	male	2	2	0.998387	0.838141	1.18927	0.985572	0.997473
COOL-1	Q14155	rectum	male	2	2	1.00152	0.847838	1.18306	0.985731	0.997521
SCCA2	P48594	rectum	male	2	2	1.00192	0.810977	1.23783	0.985785	0.997535
WIF-1	Q9Y5W5	rectum	male	2	2	1.00157	0.841133	1.19261	0.985933	0.997535
Sperm protein 17	Q15506	rectum	male	2	2	0.998213	0.815798	1.22142	0.98614	0.997535
CD70	P32970	rectum	male	2	2	0.998338	0.825672	1.20711	0.986301	0.997568
SARP-2	Q8N474	rectum	male	2	2	0.997911	0.785335	1.26803	0.986349	0.997568
LPHN3	Q9HAR2	rectum	male	2	2	0.998431	0.833356	1.19621	0.986417	0.997577
XEDAR	Q9HAV5	rectum	male	2	2	0.998376	0.823644	1.21018	0.986789	0.997703
G3ST2	Q9H3Q3	rectum	male	2	2	0.998572	0.842365	1.18375	0.986866	0.997757
Endothelin-converting enzyme 1:CD	P42892	rectum	male	2	2	0.998539	0.837791	1.19013	0.986977	0.997783
HAAH	Q12797	rectum	male	2	2	0.998434	0.825199	1.20804	0.987141	0.997784
EphB6	O15197	rectum	male	2	2	1.00142	0.838602	1.19585	0.987496	0.997852
Granulysin	P22749	rectum	male	2	2	1.00138	0.839781	1.19409	0.987707	0.997852
MRP6	O95255	rectum	male	2	2	0.998787	0.855447	1.16615	0.987753	0.997852
CAND1	Q86VP6	rectum	male	2	2	0.998099	0.777408	1.28144	0.988095	0.997852
RAD	P55042	rectum	male	2	2	0.998808	0.8507	1.1727	0.988383	0.997852
kallikrein 9	Q9UKQ9	rectum	male	2	2	0.999085	0.88304	1.13038	0.988404	0.997852
IL-4	P05112	rectum	male	2	2	1.00094	0.879691	1.13891	0.988572	0.997852
ELA3B	P08861	rectum	male	2	2	0.998816	0.8473	1.17743	0.988736	0.997852
granzyme A	P12544	rectum	male	2	2	0.998971	0.86401	1.15501	0.988907	0.997893
CA080	Q96BJ3	rectum	male	2	2	0.998305	0.782077	1.27431	0.989129	0.997916
p53 R175H	P04637	rectum	male	2	2	1.00131	0.826544	1.21304	0.989292	0.997937
LL-37	P49913	rectum	male	2	2	1.00122	0.834587	1.20112	0.98952	0.998006
CYH4	Q9UIA0	rectum	male	2	2	1.00188	0.753042	1.33293	0.989733	0.99805
2A5D	Q14738	rectum	male	2	2	0.998669	0.805879	1.23758	0.990289	0.99818
IQCF1	Q8N6M8	rectum	male	2	2	0.998631	0.800195	1.24628	0.990333	0.99818
COF2	Q9Y281	rectum	male	2	2	1.00119	0.818829	1.22416	0.990768	0.99818
CHST2	Q9Y4C5	rectum	male	2	2	0.999137	0.859638	1.16127	0.991026	0.99818
MVK	Q03426	rectum	male	2	2	1.00094	0.848108	1.1813	0.991173	0.99818
AXIN2	Q9Y2T1	rectum	male	2	2	0.998872	0.812834	1.22749	0.991439	0.99818
DJC12	Q9UKB3	rectum	male	2	2	0.999364	0.884852	1.12869	0.991819	0.998203
ZN276	Q8N554	rectum	male	2	2	0.998998	0.824319	1.21069	0.991839	0.998203
CA162	Q8NEQ5	rectum	male	2	2	0.999165	0.850966	1.17317	0.991868	0.998203
KLHL2	O95198	rectum	male	2	2	0.999001	0.823826	1.21142	0.99189	0.998203
PDE6D	O43924	rectum	male	2	2	1.00077	0.860451	1.16398	0.992017	0.998203
Osteocalcin	P02818	rectum	male	2	2	1.00072	0.858156	1.16698	0.992629	0.998331
ITIH3	Q06033	rectum	male	2	2	1.00097	0.813971	1.23094	0.992635	0.998331
ADH1G	P00326	rectum	male	2	2	1.0008	0.844885	1.18548	0.992651	0.998331
ACTH	P01189	rectum	male	2	2	0.999204	0.835051	1.19563	0.993059	0.998342
ABI3	Q9P2A4	rectum	male	2	2	0.99921	0.834307	1.19671	0.993147	0.998382
CYTT	P09228	rectum	male	2	2	1.00088	0.814061	1.23058	0.99331	0.998446
RBM22	Q9NW64	rectum	male	2	2	1.00093	0.803529	1.24682	0.993385	0.998462
UBA5	Q9GZZ9	rectum	male	2	2	1.00074	0.83276	1.2026	0.993725	0.998514
NRG3	P56975	rectum	male	2	2	0.99927	0.828293	1.20554	0.993913	0.998551
Oxidized PARK7	Q99497	rectum	male	2	2	1.00054	0.869131	1.15182	0.994015	0.998578
ELMO1	Q92556	rectum	male	2	2	0.99913	0.785201	1.27134	0.994351	0.998691
MSRA	Q9UJ68	rectum	male	2	2	1.0005	0.8618	1.16152	0.994776	0.998844
RS10	P46783	rectum	male	2	2	1.00064	0.820466	1.22037	0.994989	0.998858
MGP	P08493	rectum	male	2	2	0.999261	0.790404	1.26331	0.99507	0.998858
FN1.2	P02751	rectum	male	2	2	1.00055	0.83766	1.19511	0.995178	0.998858
ARP19	P56211	rectum	male	2	2	0.999278	0.790314	1.26349	0.995188	0.998858
CTNA2	P26232	rectum	male	2	2	1.00033	0.899107	1.11294	0.995213	0.998858
MYPC3	Q14896	rectum	male	2	2	1.00053	0.822225	1.21749	0.99581	0.999023
ATLA3	Q6DD88	rectum	male	2	2	0.999657	0.878578	1.13742	0.99585	0.99905
SIG11:ECD	Q96RL6	rectum	male	2	2	1.00038	0.839738	1.19175	0.996601	0.999343
CD38	P28907	rectum	male	2	2	0.99976	0.888639	1.12478	0.996818	0.999352
M-CSF R	P07333	rectum	male	2	2	1.00036	0.826062	1.21144	0.997049	0.999352
LEAP2	Q969E1	rectum	male	2	2	0.999541	0.783097	1.27581	0.997055	0.999352
sTie-2	Q02763	rectum	male	2	2	1.00025	0.876211	1.14184	0.997101	0.999352
FCG2A	P12318	rectum	male	2	2	0.999656	0.82876	1.20579	0.997128	0.999352
MGT4A	Q9UM21	rectum	male	2	2	0.999726	0.847025	1.17996	0.997416	0.999467
PROL1	Q99935	rectum	male	2	2	0.999676	0.816699	1.22365	0.99749	0.999467
CO1A1:N-term propeptide	P02452	rectum	male	2	2	1.00021	0.82554	1.21184	0.998264	0.999558
NALDL	Q9UQQ1	rectum	male	2	2	0.99984	0.835155	1.197	0.998612	0.999658
RGS1	Q08116	rectum	male	2	2	1.00016	0.782885	1.27774	0.998965	0.999755
DLK1:CD	P80370	rectum	male	2	2	0.999871	0.784967	1.27361	0.999169	0.999835
TM108	Q6UXF1	rectum	male	2	2	0.999875	0.779789	1.28208	0.999216	0.999848
IGF-II receptor	P11717	rectum	male	2	2	1.00008	0.821623	1.2173	0.99937	0.999861
SIG12:Ig-like V-type 2	Q96PQ1	rectum	male	2	2	0.999948	0.862788	1.15891	0.999449	0.999875
CCNA1	P78396	rectum	male	2	2	0.999945	0.829343	1.20564	0.999541	0.999887
RN148:region 1	Q8N7C7	rectum	male	2	2	1.00004	0.854594	1.17023	0.999636	0.999893
CLN5:CD	O75503	rectum	male	2	2	0.999961	0.817913	1.22253	0.999697	0.999921
AL7A1	P49419	rectum	male	2	5	1.17693	1.09958	1.25972	2.64142e-06	0.0404343
GG12F	P0CL80	rectum	male	2	5	1.32403	1.17766	1.4886	2.65447e-06	0.0404343
CA125	Q8WXI7	rectum	male	2	5	1.4236	1.22603	1.653	3.60114e-06	0.0404343
Cystatin B	P04080	rectum	male	2	5	1.28593	1.1467	1.44205	1.69678e-05	0.0620021
EMILIN-3	Q9H8L6	rectum	male	2	5	1.28058	1.14337	1.43424	1.89287e-05	0.0620021
TFF3	Q07654	rectum	male	2	5	1.23388	1.11889	1.36069	2.54703e-05	0.0620021
MAGE-3	P43357	rectum	male	2	5	1.29595	1.14819	1.46271	2.70059e-05	0.0620021
PSB6	P28072	rectum	male	2	5	1.28324	1.14182	1.44217	2.83698e-05	0.0620021
CKLF4	Q8IZR5	rectum	male	2	5	1.26339	1.12852	1.41438	4.92683e-05	0.0798947
NOTC2	Q04721	rectum	male	2	5	1.27523	1.13361	1.43453	5.16396e-05	0.0798947
NADC	Q15274	rectum	male	2	5	1.241	1.11541	1.38073	7.29897e-05	0.0798947
RP9	Q8TA86	rectum	male	2	5	1.23382	1.1118	1.36923	7.66798e-05	0.080884
TRY3	P35030	rectum	male	2	5	1.35319	1.16249	1.57518	9.51069e-05	0.080884
TLR4	O00206	rectum	male	2	5	1.27087	1.12569	1.43478	0.00010753	0.080884
RIR2	P31350	rectum	male	2	5	1.33405	1.15119	1.54596	0.000127202	0.080884
SC6A9	P48067	rectum	male	2	5	1.26084	1.11983	1.41961	0.000128034	0.080884
Osteopontin	P10451	rectum	male	2	5	1.39724	1.17705	1.65862	0.000131828	0.0817711
SAST	Q9NV23	rectum	male	2	5	1.33121	1.14892	1.54243	0.000140369	0.0839482
APBB1:PID 2	O00213	rectum	male	2	5	1.24389	1.11164	1.39188	0.000141626	0.0839482
NUD11	Q96G61	rectum	male	2	5	1.2085	1.09565	1.33297	0.000152879	0.0859565
CH3L2	Q15782	rectum	male	2	5	1.38157	1.16748	1.6349	0.000168162	0.0876331
LIRB5	O75023	rectum	male	2	5	1.54131	1.22687	1.93635	0.000202174	0.0950781
PENK	P01210	rectum	male	2	5	1.54161	1.22467	1.94057	0.000227934	0.0971843
ADAMTS-5	Q9UNA0	rectum	male	2	5	1.40673	1.17206	1.68839	0.000247397	0.0983733
Activin RIB	P36896	rectum	male	2	5	1.27443	1.11935	1.45098	0.000249029	0.0983733
8ODP	P36639	rectum	male	2	5	0.570829	0.422007	0.772133	0.000274895	0.100311
AP4AT	Q96N21	rectum	male	2	5	1.33603	1.14127	1.56404	0.000313793	0.107003
WWP2	O00308	rectum	male	2	5	1.29005	1.12108	1.48449	0.000377085	0.114001
BECN1	Q14457	rectum	male	2	5	1.23421	1.09878	1.38633	0.00038738	0.115644
nectin-1 gamma:ECD	Q15223	rectum	male	2	5	1.22918	1.09625	1.37822	0.000409724	0.116004
TRI55	Q9BYV6	rectum	male	2	5	1.27564	1.11411	1.46059	0.000424795	0.117137
IL-13 Ra1	P78552	rectum	male	2	5	1.33152	1.13448	1.56278	0.000458111	0.120776
LECT1	O75829	rectum	male	2	5	1.24216	1.09949	1.40333	0.000494548	0.123185
Thymidine kinase	P04183	rectum	male	2	5	1.27382	1.11126	1.46016	0.000511812	0.124285
ZN526	Q8TF50	rectum	male	2	5	1.30266	1.12168	1.51282	0.000530882	0.124285
ERBB4	Q15303	rectum	male	2	5	1.20005	1.08212	1.33084	0.000549675	0.125287
Activin RIIA	P27037	rectum	male	2	5	1.22115	1.09022	1.3678	0.000554786	0.12575
SLAF5	Q9UIB8	rectum	male	2	5	1.22441	1.09083	1.37436	0.000592762	0.127224
MIS	P03971	rectum	male	2	5	1.1783	1.07232	1.29476	0.000644856	0.13418
PCAT2	Q7L5N7	rectum	male	2	5	1.28624	1.11286	1.48663	0.000655762	0.135657
RUXF	P62306	rectum	male	2	5	1.14777	1.05976	1.24308	0.000708906	0.138996
PLXB2	O15031	rectum	male	2	5	0.757969	0.645459	0.890091	0.000724357	0.138996
LRRT1	Q86UE6	rectum	male	2	5	1.25425	1.09983	1.43036	0.00072624	0.138996
NOE3:N-term	Q96PB7	rectum	male	2	5	1.14475	1.05821	1.23838	0.00075028	0.141462
TCL1A	P56279	rectum	male	2	5	1.28376	1.10915	1.48586	0.000811746	0.144194
LRP6	O75581	rectum	male	2	5	1.18767	1.07282	1.31481	0.000917642	0.14933
KI2S4	P43632	rectum	male	2	5	1.34874	1.12963	1.61037	0.000941513	0.151937
EPHA3	P29320	rectum	male	2	5	1.22053	1.08425	1.37394	0.000970347	0.155266
FAHD1	Q6P587	rectum	male	2	5	0.670701	0.528801	0.850679	0.000989944	0.155613
FST	P19883	rectum	male	2	5	1.20938	1.07963	1.35473	0.00102689	0.15808
GIPC2	Q8TF65	rectum	male	2	5	1.23933	1.0903	1.40874	0.00102871	0.158178
Keratin 6A	P02538	rectum	male	2	5	1.26011	1.097	1.44747	0.00107949	0.160996
KEAP1	Q14145	rectum	male	2	5	1.27032	1.09995	1.46707	0.00112738	0.162583
FGF-17	O60258	rectum	male	2	5	1.2423	1.09002	1.41585	0.00114647	0.162583
FRS2	Q8WU20	rectum	male	2	5	1.19915	1.0746	1.33814	0.00117129	0.163171
SYMC	P56192	rectum	male	2	5	0.652621	0.503922	0.845198	0.00121736	0.166043
UB2R2	Q712K3	rectum	male	2	5	1.30917	1.11172	1.54168	0.00123926	0.16702
PSG6	Q00889	rectum	male	2	5	1.28789	1.10446	1.50178	0.00124956	0.16702
F163B	P0C2L3	rectum	male	2	5	1.20308	1.07514	1.34624	0.00126865	0.16702
PCKGM	Q16822	rectum	male	2	5	1.34204	1.12184	1.60546	0.00129423	0.16702
FCRL3	Q96P31	rectum	male	2	5	1.2108	1.07755	1.36052	0.00130199	0.16702
D108B	Q8NET1	rectum	male	2	5	1.21255	1.07797	1.36393	0.00132411	0.16702
VASP	P50552	rectum	male	2	5	0.677405	0.53403	0.859273	0.00132763	0.16702
RHG06	O43182	rectum	male	2	5	0.66348	0.515848	0.853365	0.00139939	0.170973
BARD1	Q99728	rectum	male	2	5	1.34698	1.12195	1.61715	0.00140467	0.170973
NET1	O95631	rectum	male	2	5	1.19217	1.07019	1.32805	0.00141449	0.170973
DHB11	Q8NBQ5	rectum	male	2	5	1.27478	1.09786	1.48021	0.00144875	0.171881
SNTB1	Q13884	rectum	male	2	5	0.618962	0.460575	0.831819	0.00146754	0.171881
NRIP3	Q9NQ35	rectum	male	2	5	1.25955	1.09244	1.45223	0.00148631	0.171881
SULT 1A3	P0DMM9	rectum	male	2	5	0.646365	0.493746	0.846158	0.00149551	0.171881
STAT3	P40763	rectum	male	2	5	0.653995	0.502737	0.850762	0.00155464	0.171881
DYRK2	Q92630	rectum	male	2	5	1.20079	1.0721	1.34494	0.00155855	0.171881
RHOC	P08134	rectum	male	2	5	0.651805	0.499944	0.849794	0.00156352	0.171881
FBCD1	Q8N539	rectum	male	2	5	1.24188	1.08555	1.42073	0.00160088	0.171881
MSX-2	P35548	rectum	male	2	5	1.16196	1.05836	1.27571	0.00163097	0.171881
TCPTP	P17706	rectum	male	2	5	1.2528	1.08833	1.44214	0.00169688	0.171881
ASB9	Q96DX5	rectum	male	2	5	1.36189	1.12281	1.65189	0.00171253	0.171881
Syntaxin-7	O15400	rectum	male	2	5	0.635957	0.479046	0.844263	0.00174191	0.172797
SHD	Q96IW2	rectum	male	2	5	1.15623	1.0557	1.26634	0.0017599	0.173242
EYS	Q5T1H1	rectum	male	2	5	1.28646	1.09859	1.50645	0.00176341	0.173242
ZADH2	Q8N4Q0	rectum	male	2	5	0.639878	0.483651	0.846568	0.00177044	0.173455
T106B	Q9NUM4	rectum	male	2	5	1.3257	1.11053	1.58257	0.00180781	0.174476
DNJB9	Q9UBS3	rectum	male	2	5	1.40466	1.13441	1.73929	0.00182909	0.174981
AGO61	Q8NAT1	rectum	male	2	5	0.678503	0.531328	0.866443	0.00187645	0.177118
F151B	Q6UXP7	rectum	male	2	5	0.504142	0.327316	0.776494	0.00188459	0.177391
SAM4B	Q5PRF9	rectum	male	2	5	0.610412	0.446985	0.833591	0.00190417	0.177632
ANM2	P55345	rectum	male	2	5	1.38926	1.1286	1.71014	0.00192864	0.178328
Olfactomedin-4	Q6UX06	rectum	male	2	5	1.24159	1.08263	1.42387	0.00196204	0.178988
BIN2	Q9UBW5	rectum	male	2	5	0.672546	0.523127	0.864643	0.00197125	0.178988
tollip	Q9H0E2	rectum	male	2	5	0.647178	0.491129	0.852809	0.00199493	0.17929
Fatty acid synthase	P49327	rectum	male	2	5	0.638686	0.480237	0.849415	0.00205735	0.179957
ZN230	Q9UIE0	rectum	male	2	5	1.40017	1.12887	1.73667	0.00219062	0.184173
IL-13	P35225	rectum	male	2	5	1.24046	1.08044	1.42417	0.00222827	0.186635
NUD15	Q9NV35	rectum	male	2	5	0.686495	0.539298	0.873868	0.00225093	0.187478
UN45A	Q9H3U1	rectum	male	2	5	0.667945	0.515572	0.86535	0.002253	0.187534
GI24:CD	Q9H7M9	rectum	male	2	5	0.630227	0.468478	0.847823	0.00228166	0.187652
IDUA	P35475	rectum	male	2	5	0.747671	0.619792	0.901934	0.00237825	0.189765
b-Catenin	P35222	rectum	male	2	5	1.25768	1.08413	1.459	0.00247579	0.190059
DJB11	Q9UBS4	rectum	male	2	5	0.675704	0.524043	0.871256	0.00250554	0.1904
ADAMTS-4	O75173	rectum	male	2	5	1.22597	1.07418	1.39921	0.00251905	0.190525
TXN4B	Q9NX01	rectum	male	2	5	0.634418	0.472235	0.852299	0.00251974	0.190525
RPP30	P78346	rectum	male	2	5	1.17987	1.05975	1.31361	0.00253404	0.190525
GRM1C	Q8IYS0	rectum	male	2	5	1.32808	1.10455	1.59686	0.0025495	0.190895
SERA	O43175	rectum	male	2	5	0.726687	0.590327	0.894545	0.00260422	0.192775
BL1S3	Q6QNY0	rectum	male	2	5	0.653218	0.49489	0.862199	0.00263931	0.193621
RBSK	Q9H477	rectum	male	2	5	1.27674	1.0885	1.49753	0.00268246	0.194205
Glycogen phosphorylase	P11216	rectum	male	2	5	0.668842	0.513701	0.870836	0.00281639	0.198632
PSF1	Q14691	rectum	male	2	5	1.16189	1.05281	1.28227	0.00285277	0.199248
TPPP3	Q9BW30	rectum	male	2	5	1.30198	1.0942	1.54921	0.00293155	0.199248
Cytochrome P450 3A4	P08684	rectum	male	2	5	1.27821	1.08679	1.50335	0.00302195	0.200999
Ornithine decarboxylase	P11926	rectum	male	2	5	1.44651	1.13295	1.84686	0.00306399	0.201613
KI2S2	P43631	rectum	male	2	5	1.35503	1.10794	1.65722	0.00309802	0.201766
Caldesmon	Q05682	rectum	male	2	5	0.682454	0.529623	0.879386	0.0031409	0.202027
PROF4	Q8NHR9	rectum	male	2	5	1.20647	1.06511	1.36658	0.0031559	0.202027
ACSS3	Q9H6R3	rectum	male	2	5	1.19291	1.06102	1.3412	0.00317026	0.202027
SYAC	P49588	rectum	male	2	5	0.656956	0.496651	0.869002	0.00324244	0.204104
BASP	P80723	rectum	male	2	5	1.25704	1.07919	1.4642	0.00329197	0.204964
CLM7	A8K4G0	rectum	male	2	5	1.25451	1.07837	1.45942	0.00330913	0.204964
GCNL2	Q92830	rectum	male	2	5	0.609204	0.437236	0.848809	0.00340485	0.208241
SEM6B	Q9H3T3	rectum	male	2	5	0.719235	0.576779	0.896876	0.00342927	0.208241
VMAC	Q2NL98	rectum	male	2	5	1.18901	1.05843	1.33571	0.00353689	0.209784
NECA1	Q8N987	rectum	male	2	5	1.22238	1.06785	1.39926	0.00359052	0.210357
Glutathione peroxidase 3	P22352	rectum	male	2	5	0.787597	0.670137	0.925643	0.00375971	0.213738
SMAD5	Q99717	rectum	male	2	5	0.664694	0.504149	0.876364	0.00378423	0.214572
CLYBL	Q8N0X4	rectum	male	2	5	0.702223	0.551911	0.893472	0.00402052	0.218533
ASM	P17405	rectum	male	2	5	0.752663	0.620112	0.913548	0.00404287	0.218948
MR1L1	Q96HT8	rectum	male	2	5	0.616941	0.443407	0.858391	0.00415591	0.220082
FHR1	Q03591	rectum	male	2	5	1.34922	1.09909	1.65626	0.00419417	0.220889
SRY	Q05066	rectum	male	2	5	0.610452	0.435343	0.855996	0.00421737	0.221501
LSM3	P62310	rectum	male	2	5	0.659939	0.496409	0.877339	0.00422686	0.221526
PKHO2	Q8TD55	rectum	male	2	5	0.651977	0.486353	0.874002	0.00422836	0.221526
IF3M	Q9H2K0	rectum	male	2	5	0.684897	0.528274	0.887954	0.00427685	0.221927
ACTN1	P12814	rectum	male	2	5	0.674977	0.515343	0.88406	0.00430346	0.222021
PACR	P41586	rectum	male	2	5	1.27333	1.07856	1.50328	0.00433336	0.222106
GLP3L	Q9H4A5	rectum	male	2	5	0.69669	0.54341	0.893206	0.00436075	0.222959
ZNT5	Q8TAD4	rectum	male	2	5	0.637596	0.467506	0.869568	0.00447259	0.224863
TFF3	Q07654	rectum	male	2	5	1.42751	1.11626	1.82553	0.00456147	0.227359
PL8L1	A1L4L8	rectum	male	2	5	1.27724	1.07813	1.51313	0.00465446	0.227445
DPOE3	Q9NRF9	rectum	male	2	5	1.25522	1.07238	1.46924	0.00465539	0.227445
DOK2	O60496	rectum	male	2	5	0.672496	0.5109	0.885205	0.00466093	0.227491
CEP41	Q9BYV8	rectum	male	2	5	0.716044	0.568065	0.902569	0.00468639	0.227817
Ck-b-8-1	P55773	rectum	male	2	5	1.44789	1.12022	1.87141	0.00469633	0.227817
UBA7	P41226	rectum	male	2	5	0.706941	0.555497	0.899673	0.00481024	0.230299
RN148:region 2	Q8N7C7	rectum	male	2	5	1.25395	1.07136	1.46765	0.00482578	0.230299
RIPL2	Q969X0	rectum	male	2	5	0.687352	0.529537	0.8922	0.0048469	0.230559
RB6I2	Q8IUD2	rectum	male	2	5	0.65756	0.491129	0.880392	0.00486992	0.230559
NID2	Q14112	rectum	male	2	5	0.71499	0.566045	0.903127	0.00487949	0.230604
TYW5	A2RUC4	rectum	male	2	5	0.680466	0.520384	0.889793	0.0049045	0.230933
TBCC	Q15814	rectum	male	2	5	0.603999	0.425026	0.858334	0.00492415	0.23152
CHIP	Q9UNE7	rectum	male	2	5	0.702307	0.548876	0.898628	0.00495654	0.231627
Vinexin b	O60504	rectum	male	2	5	1.15171	1.0434	1.27127	0.00506207	0.233509
SCMH1	Q96GD3	rectum	male	2	5	1.13112	1.03761	1.23306	0.00513475	0.234867
TMED4	Q7Z7H5	rectum	male	2	5	1.25702	1.07077	1.47567	0.0051803	0.235824
Proteasome subunit alpha type 5	P28066	rectum	male	2	5	1.38735	1.1024	1.74596	0.00525272	0.23716
COPB2	P35606	rectum	male	2	5	0.691419	0.533319	0.896388	0.00534112	0.238783
DAPP1	Q9UN19	rectum	male	2	5	0.697814	0.541696	0.898926	0.00535894	0.238783
CCD43	Q96MW1	rectum	male	2	5	1.30346	1.08162	1.5708	0.0053651	0.238783
calreticulin	P27797	rectum	male	2	5	0.641415	0.469132	0.876967	0.00539241	0.239095
NDRG3	Q9UGV2	rectum	male	2	5	0.696342	0.539642	0.898546	0.0053956	0.239095
KCRS	P17540	rectum	male	2	5	1.17994	1.0501	1.32583	0.0054039	0.239095
GPX7	Q96SL4	rectum	male	2	5	0.623417	0.446775	0.8699	0.00543747	0.239709
PTRF	Q6NZI2	rectum	male	2	5	0.688139	0.528514	0.895975	0.00550856	0.241247
FGF-4	P08620	rectum	male	2	5	1.18262	1.05028	1.33164	0.00560443	0.242315
PKHM2	Q8IWE5	rectum	male	2	5	1.22306	1.06061	1.4104	0.00561961	0.242315
B9D2	Q9BPU9	rectum	male	2	5	1.23079	1.06248	1.42577	0.00564612	0.242315
RN114	Q9Y508	rectum	male	2	5	0.662488	0.49479	0.887023	0.00569198	0.243009
RAP	P30533	rectum	male	2	5	0.746763	0.606964	0.91876	0.00575976	0.244001
BZW2	Q9Y6E2	rectum	male	2	5	0.700841	0.544442	0.902169	0.00579692	0.244262
ARH	Q5SW96	rectum	male	2	5	0.689293	0.529109	0.897971	0.00582452	0.244537
PDE5A	O76074	rectum	male	2	5	0.691078	0.531411	0.89872	0.00584052	0.24466
ACADV	P49748	rectum	male	2	5	0.693157	0.53406	0.89965	0.00587185	0.244717
UB2Q2	Q8WVN8	rectum	male	2	5	0.664167	0.496274	0.888859	0.00591629	0.244717
RBPS2	Q6ZRY4	rectum	male	2	5	0.667319	0.500288	0.890116	0.00592492	0.244717
NMI	Q13287	rectum	male	2	5	0.686318	0.524907	0.897363	0.00593049	0.244717
ILK1	Q13418	rectum	male	2	5	0.697238	0.539151	0.901679	0.00598028	0.245205
SF01	Q15637	rectum	male	2	5	1.19779	1.05302	1.36247	0.00603237	0.246659
Azurocidin	P20160	rectum	male	2	5	1.26271	1.06899	1.49152	0.00604878	0.246683
RAB43	Q86YS6	rectum	male	2	5	0.668269	0.500919	0.891528	0.00613107	0.248262
Tropomyosin 4	P67936	rectum	male	2	5	0.70106	0.543758	0.903867	0.00615118	0.248262
MARE3	Q9UPY8	rectum	male	2	5	0.72649	0.577919	0.913254	0.00619437	0.248467
p60-Src	P12931	rectum	male	2	5	0.681344	0.517624	0.896848	0.00621143	0.248751
CISY	O75390	rectum	male	2	5	0.719142	0.567795	0.910831	0.00624462	0.249058
ARHGA	O15013	rectum	male	2	5	1.19983	1.05296	1.36719	0.00624682	0.249071
BCCIP	Q9P287	rectum	male	2	5	1.11493	1.03124	1.2054	0.00628272	0.249684
TIMP-1	P01033	rectum	male	2	5	0.888722	0.816553	0.967269	0.00633118	0.250274
CX038	Q8TB03	rectum	male	2	5	0.674336	0.508114	0.894934	0.00635875	0.250918
ING4	Q9UNL4	rectum	male	2	5	1.2482	1.06426	1.46393	0.00641896	0.251158
ANR40	Q6AI12	rectum	male	2	5	1.22096	1.05749	1.40969	0.00648459	0.252235
TPD54	O43399	rectum	male	2	5	0.698446	0.539357	0.904459	0.00650049	0.252235
LAP	P28838	rectum	male	2	5	0.692185	0.531057	0.9022	0.00650445	0.252235
MOTI	P12872	rectum	male	2	5	1.35833	1.0893	1.69382	0.00653878	0.252945
ARI1A	O14497	rectum	male	2	5	1.24392	1.06283	1.45587	0.00654717	0.253032
HSP76	P17066	rectum	male	2	5	1.22605	1.05825	1.42046	0.00665051	0.253608
LEGL	Q3ZCW2	rectum	male	2	5	0.682896	0.518439	0.899522	0.0066629	0.253608
MIRO1	Q8IXI2	rectum	male	2	5	0.676749	0.510391	0.897331	0.00667666	0.253961
SAHH2	O43865	rectum	male	2	5	0.665243	0.495338	0.893427	0.00675069	0.25503
PAPP-A	Q13219	rectum	male	2	5	0.759028	0.621573	0.926881	0.00683316	0.255988
Dkk-4	Q9UBT3	rectum	male	2	5	1.13676	1.03586	1.24747	0.00687145	0.256341
GSTK1	Q9Y2Q3	rectum	male	2	5	0.692008	0.529757	0.903953	0.00691911	0.25647
GRB2 adapter protein	P62993	rectum	male	2	5	0.682879	0.517747	0.900678	0.00692181	0.25647
MILR1	Q7Z6M3	rectum	male	2	5	1.16034	1.04157	1.29265	0.00695043	0.256499
MIF	P14174	rectum	male	2	5	0.742458	0.59775	0.922198	0.00709793	0.258956
Dynamin	Q05193	rectum	male	2	5	0.705925	0.547743	0.909789	0.00713774	0.259417
Profilin-1	P07737	rectum	male	2	5	0.695918	0.534311	0.906405	0.00717051	0.259577
CATC	P53634	rectum	male	2	5	1.15216	1.03912	1.27749	0.00718081	0.259713
PSD10	O75832	rectum	male	2	5	1.11087	1.02877	1.19951	0.00727148	0.260391
ENAH	Q8N8S7	rectum	male	2	5	0.667439	0.496658	0.896946	0.00733534	0.26144
PA1	Q9BTK6	rectum	male	2	5	0.666973	0.49605	0.896791	0.00733846	0.26144
UN45A	Q9H3U1	rectum	male	2	5	0.670163	0.500049	0.898149	0.00738472	0.262203
Cyclophilin F	P30405	rectum	male	2	5	0.714296	0.558326	0.913836	0.00743234	0.262782
discoidin domain receptor 1	Q08345	rectum	male	2	5	1.19856	1.04955	1.36872	0.00749748	0.263617
NEK7	Q8TDX7	rectum	male	2	5	0.697173	0.535167	0.908222	0.00750796	0.263689
DECR	Q16698	rectum	male	2	5	0.70461	0.544962	0.911026	0.00756683	0.263996
PIGR	P01833	rectum	male	2	5	0.727353	0.575607	0.919103	0.00766285	0.264227
GRAP1	Q4V328	rectum	male	2	5	0.687885	0.522459	0.90569	0.00768116	0.264227
GLYM	P34897	rectum	male	2	5	0.708298	0.549512	0.912965	0.00774339	0.264227
ROCK2	O75116	rectum	male	2	5	0.691633	0.527156	0.907427	0.007789	0.264227
BST1	Q10588	rectum	male	2	5	0.773486	0.640134	0.934617	0.00780646	0.264227
SP-B	P07988	rectum	male	2	5	1.25706	1.06208	1.48784	0.00780654	0.264227
MK13	O15264	rectum	male	2	5	1.21991	1.05371	1.41233	0.00781117	0.264227
PRAF3	O75915	rectum	male	2	5	0.698124	0.535675	0.909837	0.00783345	0.264227
MYL9	P24844	rectum	male	2	5	0.68951	0.524162	0.907018	0.00786985	0.264227
CCD97	Q96F63	rectum	male	2	5	0.631809	0.450218	0.886644	0.00791077	0.264789
ML12B	O14950	rectum	male	2	5	0.699913	0.537814	0.910871	0.00794275	0.265344
CA063	Q9BUV0	rectum	male	2	5	1.1726	1.04222	1.31928	0.00810583	0.267522
PAP1	Q06141	rectum	male	2	5	1.25298	1.06	1.4811	0.00822296	0.268571
AT1B4	Q9UN42	rectum	male	2	5	1.25356	1.06003	1.48242	0.00825764	0.268627
VWC2	Q2TAL6	rectum	male	2	5	1.29634	1.06892	1.57215	0.00835943	0.269764
KBRS2	Q9NYR9	rectum	male	2	5	1.17832	1.04301	1.33118	0.0083726	0.269764
DOK1	Q99704	rectum	male	2	5	0.668688	0.495785	0.901889	0.00837735	0.269764
FHOD1	Q9Y613	rectum	male	2	5	0.708247	0.547915	0.915497	0.00843511	0.269764
ALK	Q9UM73	rectum	male	2	5	0.680629	0.51105	0.90648	0.00849977	0.269796
AINX	Q16352	rectum	male	2	5	0.709644	0.549589	0.91631	0.00853402	0.270202
TR61B	Q9BVS5	rectum	male	2	5	1.24345	1.05703	1.46275	0.00855965	0.270477
protein Z inhibitor	Q9UK55	rectum	male	2	5	1.32738	1.07459	1.63964	0.00860575	0.270505
P-Cadherin	P22223	rectum	male	2	5	1.31017	1.07095	1.60283	0.00863166	0.270505
NDP	Q00604	rectum	male	2	5	1.22349	1.0525	1.42225	0.00863431	0.270505
IP3KA	P23677	rectum	male	2	5	0.645402	0.465417	0.89499	0.00866353	0.270505
CNOT1	A5YKK6	rectum	male	2	5	0.684461	0.515547	0.908719	0.00874314	0.271083
SPF45	Q96I25	rectum	male	2	5	0.708392	0.547445	0.916657	0.00874856	0.271083
SHBG	P04278	rectum	male	2	5	0.740877	0.591931	0.927302	0.00881719	0.271939
CSK	P41240	rectum	male	2	5	0.708694	0.547629	0.91713	0.00885559	0.271939
ACOX1	Q15067	rectum	male	2	5	0.703049	0.540012	0.915308	0.00886095	0.271939
COMMD7	Q86VX2	rectum	male	2	5	0.684767	0.515499	0.909616	0.00895238	0.272449
COLL1	A2RUU4	rectum	male	2	5	1.22659	1.0522	1.4299	0.00904865	0.27313
UFM1	P61960	rectum	male	2	5	0.68619	0.517053	0.910655	0.00910397	0.273812
FAF2	Q96CS3	rectum	male	2	5	0.698488	0.533263	0.914907	0.00916681	0.274674
HMHA1	Q92619	rectum	male	2	5	0.714772	0.555111	0.920353	0.00922871	0.27497
HD-5	Q01523	rectum	male	2	5	0.731471	0.577928	0.925806	0.00928811	0.275773
RNS10	Q5GAN6	rectum	male	2	5	1.16665	1.03872	1.31034	0.00929582	0.275773
UBS3B	Q8TF42	rectum	male	2	5	0.739032	0.588302	0.928381	0.00936305	0.276451
DHX9	Q08211	rectum	male	2	5	1.20373	1.04621	1.38498	0.00956483	0.278266
NLTP:isoform 6	P22307	rectum	male	2	5	0.698379	0.532151	0.91653	0.00964227	0.278484
IF4G2	P78344	rectum	male	2	5	0.697724	0.531274	0.916324	0.00964289	0.278484
PDLI1	O00151	rectum	male	2	5	0.679369	0.506921	0.910482	0.00966174	0.278484
RSPO2	Q6UXX9	rectum	male	2	5	1.16201	1.03704	1.30205	0.00969494	0.278523
Fascin	Q16658	rectum	male	2	5	1.30353	1.06623	1.59363	0.00972391	0.278894
PABP2	Q86U42	rectum	male	2	5	0.737614	0.585506	0.929239	0.00980032	0.279877
Hexosaminidase B	P07686	rectum	male	2	5	0.783784	0.651416	0.943049	0.0098448	0.280195
MZF1	P28698	rectum	male	2	5	1.21699	1.04836	1.41275	0.00986459	0.280195
WNT3A	P56704	rectum	male	2	5	1.21113	1.0471	1.40085	0.00988668	0.280195
PSMD5	Q16401	rectum	male	2	5	1.2146	1.04777	1.40799	0.009907	0.280195
FAM3D	Q96BQ1	rectum	male	2	5	1.19354	1.04338	1.36531	0.00991039	0.280195
phosphoglycerate kinase 1	P00558	rectum	male	2	5	0.683494	0.511691	0.912981	0.00998566	0.280968
PMVK	Q15126	rectum	male	2	5	0.671107	0.495458	0.909027	0.00999418	0.281023
ABC3G	Q9HC16	rectum	male	2	5	0.705443	0.540813	0.920188	0.0100701	0.281114
STAT3	P40763	rectum	male	2	5	0.693083	0.524101	0.916549	0.0101376	0.281114
RAB4B	P61018	rectum	male	2	5	0.679023	0.505485	0.912139	0.0101501	0.281114
HLA-C	P10321	rectum	male	2	5	1.32689	1.06933	1.64649	0.0102064	0.281114
UBE4A	Q14139	rectum	male	2	5	1.24882	1.05396	1.47972	0.0102551	0.281114
PABP5	Q96DU9	rectum	male	2	5	1.18768	1.04146	1.35443	0.0102891	0.281114
IL-3	P08700	rectum	male	2	5	0.691466	0.521654	0.916556	0.0102891	0.281114
ODPX	O00330	rectum	male	2	5	0.69364	0.524526	0.91728	0.0103021	0.281114
FAK2:FERM	Q14289	rectum	male	2	5	0.68429	0.512076	0.91442	0.0103233	0.281114
PYGL	P06737	rectum	male	2	5	0.719676	0.559698	0.92538	0.0103306	0.281114
RIPL1	Q5EBL4	rectum	male	2	5	0.611108	0.4194	0.890446	0.0103449	0.281114
ABHDA	Q9NUJ1	rectum	male	2	5	0.683404	0.510735	0.914448	0.0104117	0.281114
GRM1C	Q8IYS0	rectum	male	2	5	1.18561	1.0408	1.35057	0.0104162	0.281114
ARL8A	Q96BM9	rectum	male	2	5	0.704202	0.538478	0.920929	0.0104173	0.281114
CST8	O60676	rectum	male	2	5	1.26006	1.05579	1.50386	0.0104213	0.281114
PP1G	P36873	rectum	male	2	5	0.706631	0.541637	0.921884	0.0104833	0.281258
PPR42	Q7Z4L9	rectum	male	2	5	1.23149	1.04993	1.44445	0.0105088	0.281258
CD1B	P29016	rectum	male	2	5	1.17579	1.03856	1.33115	0.0105432	0.281258
UN13D	Q70J99	rectum	male	2	5	0.725745	0.567613	0.927931	0.0105735	0.281419
PMF1	Q6P1K2	rectum	male	2	5	1.16937	1.03701	1.31862	0.0106837	0.281914
SRCH	P23327	rectum	male	2	5	1.2488	1.0529	1.48114	0.0107068	0.281914
NDKM	O00746	rectum	male	2	5	0.718485	0.557268	0.926343	0.0107685	0.281914
Nectin-2	Q92692	rectum	male	2	5	1.18988	1.04105	1.35998	0.0107688	0.281914
GIB	P04054	rectum	male	2	5	1.17716	1.03843	1.33441	0.0107892	0.281914
ASAHL	Q02083	rectum	male	2	5	0.766085	0.624136	0.940318	0.0108181	0.281914
BARK1	P25098	rectum	male	2	5	0.704903	0.538677	0.922423	0.0108204	0.281914
RRAGC	Q9HB90	rectum	male	2	5	1.17491	1.03792	1.32999	0.0108231	0.281914
RIR2B	Q7LG56	rectum	male	2	5	0.686438	0.513869	0.916961	0.0108725	0.281914
RAB3C	Q96E17	rectum	male	2	5	0.706084	0.540169	0.92296	0.0108781	0.281914
FER	P16591	rectum	male	2	5	0.699558	0.531353	0.921009	0.0108848	0.281914
PKC-B-II	P05771	rectum	male	2	5	0.720397	0.559639	0.927333	0.0109107	0.281914
CUL1	Q13616	rectum	male	2	5	1.1632	1.03538	1.3068	0.0109163	0.281914
COX19	Q49B96	rectum	male	2	5	0.684821	0.511606	0.916683	0.0109379	0.281914
RNF31	Q96EP0	rectum	male	2	5	0.660639	0.479936	0.909379	0.0110032	0.282245
gpIIbIIIa	P05106	rectum	male	2	5	0.706351	0.54026	0.923503	0.0110274	0.282245
PSB3	P49720	rectum	male	2	5	1.17097	1.03678	1.32252	0.0110324	0.282245
STRATIFIN	P31947	rectum	male	2	5	1.21454	1.04542	1.41103	0.0110684	0.282245
MEG10	Q96KG7	rectum	male	2	5	1.22937	1.04825	1.4418	0.0111047	0.282245
PAPS1	O43252	rectum	male	2	5	0.670532	0.4925	0.912921	0.0111286	0.282245
GNA1	Q96EK6	rectum	male	2	5	0.675324	0.498737	0.914434	0.0111374	0.282245
RB11A	P62491	rectum	male	2	5	0.705631	0.539066	0.923662	0.0111486	0.282245
UBP10	Q14694	rectum	male	2	5	0.734632	0.578891	0.932273	0.0111848	0.282245
KPCT	Q04759	rectum	male	2	5	0.687446	0.514598	0.918351	0.0111991	0.282255
Phosphomannomutase 2	O15305	rectum	male	2	5	0.708149	0.54229	0.924736	0.0112555	0.28269
SCGF-alpha	Q9Y240	rectum	male	2	5	0.785275	0.65124	0.946896	0.011361	0.284128
PCNA	P12004	rectum	male	2	5	0.730195	0.572305	0.931645	0.0114212	0.284848
SARP-3	Q5T4F7	rectum	male	2	5	1.15183	1.03214	1.28539	0.0115641	0.286121
RMD1	Q96DB5	rectum	male	2	5	0.729498	0.571018	0.931963	0.0116095	0.286365
OSBP1	P22059	rectum	male	2	5	0.698932	0.529105	0.92327	0.0116668	0.28728
Desmoglein-3	P32926	rectum	male	2	5	0.702341	0.533494	0.924627	0.0117841	0.288105
Lymphotoxin a1/b2	P01374	rectum	male	2	5	1.24554	1.04986	1.47768	0.0118051	0.288181
a-endosulfine	O43768	rectum	male	2	5	0.716438	0.552425	0.929146	0.0119368	0.288743
Glycyl t-RNA synthetase	P41250	rectum	male	2	5	0.692375	0.519794	0.922257	0.0119626	0.288762
AP1B1	Q10567	rectum	male	2	5	1.16995	1.03502	1.32247	0.0120538	0.289311
AP1G2	O75843	rectum	male	2	5	0.696978	0.525783	0.923913	0.0120647	0.289311
DLGP4	Q9Y2H0	rectum	male	2	5	0.710807	0.544422	0.928043	0.0121139	0.289311
RNZ1	Q9H777	rectum	male	2	5	0.722798	0.560868	0.93148	0.0121262	0.289311
TACC3	Q9Y6A5	rectum	male	2	5	0.73078	0.571885	0.933822	0.0121651	0.289311
RT4I1	Q8WWV3	rectum	male	2	5	0.661786	0.479211	0.91392	0.0121935	0.289388
SCF	P21583	rectum	male	2	5	1.28936	1.05687	1.57299	0.0122373	0.289835
DC1L2	O43237	rectum	male	2	5	0.696123	0.524248	0.924346	0.0122896	0.290111
GSC2	O15499	rectum	male	2	5	0.742215	0.58766	0.937417	0.0123335	0.29037
GSTM3-3	P21266	rectum	male	2	5	1.21026	1.0421	1.40556	0.0124134	0.290906
IRPL1	Q9NZN1	rectum	male	2	5	1.20624	1.04134	1.39725	0.0124183	0.290906
Omentin	Q8WWA0	rectum	male	2	5	1.32484	1.06256	1.65185	0.0124519	0.291234
Kininostatin	P01042	rectum	male	2	5	1.23985	1.04718	1.46797	0.0125986	0.291807
EF1D	P29692	rectum	male	2	5	0.71229	0.545634	0.929849	0.0126028	0.291807
WASP	P42768	rectum	male	2	5	0.694921	0.522	0.925125	0.0126644	0.292639
GAS1	P54826	rectum	male	2	5	1.34479	1.06535	1.69753	0.0126809	0.292699
Rab-7	P51149	rectum	male	2	5	0.706948	0.538204	0.928599	0.0126903	0.292699
RAB8B	Q92930	rectum	male	2	5	0.708293	0.539986	0.92906	0.0127198	0.292868
SH3G3	Q99963	rectum	male	2	5	0.710132	0.542439	0.929667	0.0127532	0.292914
p16-ARC	O15511	rectum	male	2	5	0.762465	0.615927	0.943865	0.0127564	0.292914
TBC20	Q96BZ9	rectum	male	2	5	0.676092	0.496844	0.920008	0.0127594	0.292914
HS3S5	Q8IZT8	rectum	male	2	5	1.14775	1.02961	1.27945	0.0129036	0.294858
NAT6	Q93015	rectum	male	2	5	0.719181	0.554602	0.932599	0.0129093	0.294886
F172A	Q8WUF8	rectum	male	2	5	0.744949	0.590468	0.939847	0.0130219	0.295655
LMOD1	P29536	rectum	male	2	5	0.737636	0.580042	0.938049	0.0130839	0.296553
SH3G2	Q99962	rectum	male	2	5	0.713505	0.546457	0.931618	0.013122	0.296927
TS101	Q99816	rectum	male	2	5	0.691937	0.517228	0.92566	0.0131298	0.296927
RHG25	P42331	rectum	male	2	5	0.715605	0.549204	0.932423	0.0132074	0.297487
gpIIbIIIa	P05106	rectum	male	2	5	0.718978	0.553442	0.934025	0.0134668	0.299089
GCST	P48728	rectum	male	2	5	0.700286	0.527862	0.92903	0.0134956	0.299089
CAV2	P51636	rectum	male	2	5	0.7569	0.606835	0.944075	0.0134958	0.299089
CLF-1/CLC Complex	O75462	rectum	male	2	5	1.17647	1.03401	1.33855	0.0135931	0.299862
MICA1	Q8TDZ2	rectum	male	2	5	0.703025	0.531411	0.93006	0.0135963	0.299862
DB135	Q30KP9	rectum	male	2	5	1.15709	1.03044	1.2993	0.013624	0.299862
DOK2	O60496	rectum	male	2	5	0.726189	0.563147	0.936435	0.0136556	0.300013
DHB14	Q9BPX1	rectum	male	2	5	1.15984	1.03075	1.30511	0.0137789	0.301436
SSPN	Q14714	rectum	male	2	5	0.703606	0.531889	0.93076	0.0137926	0.301588
MBNL2	Q5VZF2	rectum	male	2	5	0.703141	0.531141	0.930842	0.0138678	0.30244
CD7	P09564	rectum	male	2	5	1.22635	1.04235	1.44284	0.0138937	0.302571
Caspase-10:region 2	Q92851	rectum	male	2	5	1.1274	1.02458	1.24054	0.0139813	0.303286
CHM2B	Q9UQN3	rectum	male	2	5	0.722475	0.557471	0.936318	0.0139956	0.303286
CE046	Q6UWT4	rectum	male	2	5	0.715976	0.548487	0.934611	0.013997	0.303286
GSK-3 beta	P49841	rectum	male	2	5	0.705405	0.533837	0.932112	0.0141118	0.304784
CLM1	Q8TDQ1	rectum	male	2	5	1.15122	1.02874	1.28829	0.0141418	0.305047
NCK2	O43639	rectum	male	2	5	0.720515	0.554499	0.936236	0.0141653	0.305351
MK10	P53779	rectum	male	2	5	0.699666	0.525947	0.930765	0.0141795	0.305439
LRP12	Q9Y561	rectum	male	2	5	0.755423	0.603677	0.945312	0.0142246	0.305948
EYA2	O00167	rectum	male	2	5	1.19839	1.03687	1.38507	0.0142777	0.306149
CIP4	Q15642	rectum	male	2	5	0.716969	0.549233	0.935934	0.0144095	0.306938
U773	Q96DA0	rectum	male	2	5	0.548397	0.338917	0.887351	0.0144166	0.306938
RAB32	Q13637	rectum	male	2	5	0.698342	0.523708	0.931209	0.01447	0.306938
BAT3	P46379	rectum	male	2	5	0.708581	0.537578	0.93398	0.0144993	0.306938
DUT	P33316	rectum	male	2	5	0.704327	0.531697	0.933006	0.0145519	0.306938
NUB1	Q9Y5A7	rectum	male	2	5	0.699423	0.524993	0.931807	0.0145852	0.307014
Cathepsin A	P10619	rectum	male	2	5	0.76897	0.622746	0.949528	0.0146368	0.307241
PSA	P07288	rectum	male	2	5	1.20588	1.03729	1.40187	0.0148322	0.308888
TF2L1	Q9NZI6	rectum	male	2	5	0.712624	0.54258	0.935961	0.0148601	0.309264
Mx1	P20591	rectum	male	2	5	0.747262	0.591091	0.944696	0.0148679	0.309264
ST1B1	O43704	rectum	male	2	5	1.25688	1.04561	1.51084	0.0148918	0.309264
M6PBP	O60664	rectum	male	2	5	1.21408	1.03856	1.41926	0.0148948	0.309264
NDUB4	O95168	rectum	male	2	5	1.29322	1.05141	1.59064	0.0149057	0.309361
GPN1	Q9HCN4	rectum	male	2	5	0.674769	0.491576	0.926232	0.0149276	0.309407
BTK	Q06187	rectum	male	2	5	0.712269	0.541735	0.936486	0.0151026	0.310183
UCMA	Q8WVF2	rectum	male	2	5	1.19438	1.0349	1.37843	0.0151347	0.310183
Cysteine-rich protein 1	P21291	rectum	male	2	5	0.730158	0.566475	0.941137	0.0151654	0.310183
CIG49	O14879	rectum	male	2	5	0.716785	0.54783	0.937847	0.0151893	0.310183
FGR	P09769	rectum	male	2	5	0.731288	0.567959	0.941586	0.0152371	0.310425
MANBA	O00462	rectum	male	2	5	0.765717	0.617087	0.950145	0.0153322	0.311266
DAB2	P98082	rectum	male	2	5	0.723018	0.556148	0.939955	0.0154143	0.312007
EST3	Q6UWW8	rectum	male	2	5	0.740287	0.580384	0.944244	0.0154337	0.312236
LRC59	Q96AG4	rectum	male	2	5	0.734693	0.572267	0.943221	0.0155838	0.313155
RB11B	Q15907	rectum	male	2	5	0.694393	0.51654	0.933485	0.0156964	0.313883
Tropomyosin alpha-3 chain	P06753	rectum	male	2	5	1.21092	1.03659	1.41458	0.0158186	0.314235
TFAM	Q00059	rectum	male	2	5	0.70737	0.533927	0.937154	0.0158559	0.314235
UXS1	Q8NBZ7	rectum	male	2	5	0.75479	0.60052	0.948692	0.0158883	0.314235
Angiopoietin-2	O15123	rectum	male	2	5	1.28812	1.04849	1.58251	0.0159147	0.314235
CPXM1	Q96SM3	rectum	male	2	5	0.761477	0.610102	0.95041	0.0159634	0.314397
14-3-3 protein zeta/delta	P63104	rectum	male	2	5	0.726774	0.560577	0.942244	0.0159949	0.314472
DJC10	Q8IXB1	rectum	male	2	5	0.679115	0.495627	0.930533	0.0160406	0.314705
CAMK2B	Q13554	rectum	male	2	5	0.744535	0.58554	0.946704	0.0160924	0.315093
ALKB3	Q96Q83	rectum	male	2	5	0.714089	0.542811	0.939411	0.0160996	0.315119
HMCS2	P54868	rectum	male	2	5	0.746288	0.587894	0.947358	0.0162055	0.315367
DNJC1	Q96KC8	rectum	male	2	5	0.708535	0.535018	0.938328	0.0162114	0.315367
CD8B	P10966	rectum	male	2	5	1.2003	1.03426	1.39299	0.0162448	0.315367
TRAT1	Q6PIZ9	rectum	male	2	5	0.739394	0.577899	0.946018	0.0163357	0.316319
BNP	P16860	rectum	male	2	5	1.2062	1.03491	1.40584	0.0164376	0.317292
CSTP1	Q9BRF8	rectum	male	2	5	0.813512	0.687247	0.962975	0.0164683	0.317403
SREC-I	Q14162	rectum	male	2	5	0.72506	0.557342	0.943248	0.016609	0.318253
MAPK2	P49137	rectum	male	2	5	0.721819	0.552798	0.942519	0.0166258	0.318325
TWF2	Q6IBS0	rectum	male	2	5	0.706355	0.53136	0.938982	0.0166918	0.318723
M2-PK	P14618	rectum	male	2	5	0.710193	0.536612	0.939922	0.0166995	0.318723
PDIA6	Q15084	rectum	male	2	5	0.703493	0.527178	0.938777	0.0168879	0.319962
MMAB	Q96EY8	rectum	male	2	5	0.731124	0.565244	0.945683	0.0170634	0.321011
CSF-1	P09603	rectum	male	2	5	1.23918	1.03894	1.47801	0.017089	0.321358
Caspase-3	P42574	rectum	male	2	5	0.725857	0.557745	0.944639	0.0171413	0.322111
SNP29	O95721	rectum	male	2	5	0.704844	0.528567	0.93991	0.0172197	0.32257
KS6B1	P23443	rectum	male	2	5	0.703435	0.52658	0.939686	0.0172645	0.32257
HSP 27	P04792	rectum	male	2	5	0.710301	0.535952	0.941366	0.0172915	0.32257
protein Z inhibitor	Q9UK55	rectum	male	2	5	1.26164	1.04181	1.52786	0.0173459	0.322699
EFHD1	Q9BUP0	rectum	male	2	5	1.26509	1.04196	1.53599	0.0175396	0.324098
Amine oxidase	O75106	rectum	male	2	5	1.22846	1.03662	1.45581	0.0175435	0.324108
ADAM7	Q9H2U9	rectum	male	2	5	0.711281	0.536927	0.942252	0.0175702	0.324148
PRDC1	Q9NRG1	rectum	male	2	5	0.730067	0.563054	0.946619	0.017602	0.324178
MUSC	O60682	rectum	male	2	5	0.675537	0.488609	0.933979	0.0176343	0.324197
NEUM	P17677	rectum	male	2	5	0.699179	0.520175	0.939782	0.0177126	0.324519
TMM52	Q8NDY8	rectum	male	2	5	0.774089	0.626369	0.956647	0.0177785	0.32484
NUDT5	Q9UKK9	rectum	male	2	5	0.72903	0.561269	0.946934	0.0178549	0.325011
CNTP2	Q9UHC6	rectum	male	2	5	0.681113	0.495641	0.935989	0.0178923	0.325175
NUMB	P49757	rectum	male	2	5	0.68085	0.495017	0.936447	0.0180927	0.326774
PAPL	Q6ZNF0	rectum	male	2	5	1.22891	1.03569	1.45817	0.0181878	0.327423
IgG	P01857	rectum	male	2	5	0.801847	0.667563	0.963143	0.0181991	0.327423
NUD14	O95848	rectum	male	2	5	1.16505	1.02631	1.32255	0.0182068	0.327437
CD44	P16070	rectum	male	2	5	1.24042	1.03701	1.48373	0.0183914	0.328681
SHC2	P98077	rectum	male	2	5	1.28664	1.04334	1.58667	0.0184389	0.328947
ACY3	Q96HD9	rectum	male	2	5	1.21241	1.03294	1.42307	0.0184491	0.328962
C1GLC	Q96EU7	rectum	male	2	5	0.828572	0.708582	0.968881	0.0184709	0.329072
KDM4C	Q9H3R0	rectum	male	2	5	0.715416	0.541429	0.945313	0.0184962	0.329072
LRRF2	Q9Y608	rectum	male	2	5	0.74069	0.576876	0.951022	0.0185857	0.329072
TMOD3	Q9NYL9	rectum	male	2	5	0.744289	0.582022	0.951797	0.0185873	0.329072
MEPE	Q9NQ76	rectum	male	2	5	1.17887	1.02788	1.35203	0.0186103	0.329072
ECP	P12724	rectum	male	2	5	0.767155	0.615154	0.956715	0.0186362	0.329072
DCTD	P32321	rectum	male	2	5	0.72964	0.561136	0.948744	0.0186381	0.329072
DAXX	Q9UER7	rectum	male	2	5	0.728579	0.559624	0.948542	0.0186516	0.329144
TFPI	P10646	rectum	male	2	5	1.37922	1.05493	1.80319	0.0187238	0.329695
SDF2	Q99470	rectum	male	2	5	0.797445	0.660178	0.963253	0.0188535	0.330347
RABE1	Q15276	rectum	male	2	5	0.690765	0.507255	0.940665	0.0188636	0.330347
HD-5	Q01523	rectum	male	2	5	0.759701	0.603902	0.955693	0.018927	0.330455
PHB2	Q99623	rectum	male	2	5	1.15271	1.02367	1.29802	0.0189637	0.33053
TFPI -2	P48307	rectum	male	2	5	1.29177	1.04293	1.59999	0.0190293	0.330865
SH2B3	Q9UQQ2	rectum	male	2	5	1.18046	1.02753	1.35615	0.0190974	0.331395
CREG1	O75629	rectum	male	2	5	0.778238	0.6309	0.959985	0.0192158	0.331979
ARRB1	P49407	rectum	male	2	5	0.720687	0.547657	0.948386	0.0193732	0.332653
ATG4C	Q96DT6	rectum	male	2	5	0.672947	0.482802	0.937977	0.0193926	0.332653
DNAI1	Q9UI46	rectum	male	2	5	1.19498	1.02918	1.3875	0.0194226	0.332653
PC4L1	A6NKN8	rectum	male	2	5	1.14866	1.02261	1.29024	0.0194393	0.332653
GGA3	Q9NZ52	rectum	male	2	5	0.711024	0.534079	0.946592	0.0194969	0.332986
LIPA1	Q13136	rectum	male	2	5	0.718018	0.543673	0.948273	0.0195842	0.333329
LRMP	Q12912	rectum	male	2	5	1.1545	1.02325	1.30259	0.0196375	0.333329
PSB10	P40306	rectum	male	2	5	1.22494	1.03277	1.45287	0.0197873	0.33363
Spastin:MIT	Q9UBP0	rectum	male	2	5	0.718438	0.543939	0.948919	0.0198432	0.33372
SPHM	P51688	rectum	male	2	5	0.811133	0.680119	0.967385	0.0198653	0.33372
MLRM	P19105	rectum	male	2	5	0.726271	0.554777	0.950778	0.0199526	0.333743
SNX5	Q9Y5X3	rectum	male	2	5	0.714527	0.53833	0.948395	0.0199801	0.333812
Integrin aVb6	P06756	rectum	male	2	5	0.666859	0.474018	0.938153	0.0199891	0.333812
ERP29	P30040	rectum	male	2	5	0.699987	0.518127	0.945679	0.0201342	0.334223
MARE1	Q15691	rectum	male	2	5	0.721752	0.548112	0.950402	0.0202193	0.334407
VAPA	Q9P0L0	rectum	male	2	5	0.747034	0.583994	0.95559	0.0202562	0.334628
ACO13	Q9NPJ3	rectum	male	2	5	0.749934	0.588173	0.956184	0.0202652	0.334628
Sphingosine kinase 1	Q9NYA1	rectum	male	2	5	0.719243	0.544488	0.950084	0.0203133	0.335042
K2C71	Q3SY84	rectum	male	2	5	0.691062	0.505673	0.944419	0.0204055	0.335505
HGD	Q93099	rectum	male	2	5	0.708633	0.529627	0.948139	0.0204254	0.335505
SCGF-beta	Q9Y240	rectum	male	2	5	0.79007	0.64731	0.964315	0.0204862	0.335505
EF-1-beta	P24534	rectum	male	2	5	0.700835	0.518777	0.946783	0.0205426	0.335505
VILI	P09327	rectum	male	2	5	0.735472	0.567097	0.95384	0.020545	0.335505
EGF:ECD	P01133	rectum	male	2	5	0.742127	0.576566	0.955228	0.0205794	0.335505
LASP-1	Q14847	rectum	male	2	5	0.724841	0.551993	0.951812	0.0205969	0.335505
MYCBP	Q99417	rectum	male	2	5	0.726786	0.554685	0.952284	0.0206361	0.335735
VEGF sR3	P35916	rectum	male	2	5	1.32974	1.04452	1.69284	0.020692	0.336236
ERAB	Q99714	rectum	male	2	5	0.716802	0.540511	0.950593	0.0207902	0.336421
ERGI1	Q969X5	rectum	male	2	5	1.28448	1.03842	1.58886	0.0210321	0.336887
PNPT1	Q8TCS8	rectum	male	2	5	0.732099	0.561698	0.954194	0.0210649	0.336887
PPM1M	Q96MI6	rectum	male	2	5	0.735561	0.566562	0.954969	0.0211157	0.337239
RPE	Q96AT9	rectum	male	2	5	0.758733	0.599818	0.959752	0.0213039	0.338219
GP1BB	P13224	rectum	male	2	5	0.693669	0.508064	0.947078	0.0213234	0.338239
T23O	P48775	rectum	male	2	5	1.25402	1.03416	1.52062	0.0213637	0.338527
pTEN	P60484	rectum	male	2	5	0.708948	0.528903	0.950282	0.0213846	0.33858
PDLI5	Q96HC4	rectum	male	2	5	0.7487	0.58509	0.958062	0.021419	0.33858
BCL7A	Q4VC05	rectum	male	2	5	0.741705	0.574988	0.956762	0.0214353	0.338778
LIRA2	Q8N149	rectum	male	2	5	1.19475	1.02662	1.39042	0.0214815	0.33888
MMP-14	P50281	rectum	male	2	5	1.17243	1.0236	1.34289	0.02163	0.33888
FUMH	P07954	rectum	male	2	5	0.764562	0.607967	0.961492	0.021688	0.33888
DDRGK	Q96HY6	rectum	male	2	5	0.725741	0.551766	0.954571	0.0218794	0.339795
STK24	Q9Y6E0	rectum	male	2	5	0.745588	0.579908	0.958603	0.0220385	0.34019
MTHFS	P49914	rectum	male	2	5	0.731609	0.559812	0.956127	0.0221078	0.340241
PTER	Q96BW5	rectum	male	2	5	1.19908	1.02626	1.401	0.0222288	0.340783
URP2	Q86UX7	rectum	male	2	5	0.75387	0.591554	0.960723	0.0223798	0.341548
ISCU	Q9H1K1	rectum	male	2	5	0.71315	0.533504	0.953289	0.0224291	0.341735
PSMG3	Q9BT73	rectum	male	2	5	0.720196	0.543316	0.954662	0.0224521	0.341743
HCDH	Q16836	rectum	male	2	5	0.736377	0.566192	0.957716	0.0224794	0.341922
AGAP2	Q99490	rectum	male	2	5	0.712709	0.532727	0.953499	0.022572	0.342263
HBAT	P09105	rectum	male	2	5	1.24649	1.03128	1.5066	0.0226986	0.342327
PDE7A	Q13946	rectum	male	2	5	1.15956	1.0209	1.31704	0.0227066	0.342386
OX40 Ligand	P23510	rectum	male	2	5	1.20587	1.02647	1.41663	0.0227323	0.342396
LST1	O00453	rectum	male	2	5	0.744237	0.577031	0.959894	0.0228914	0.343347
HHLA3	Q9XRX5	rectum	male	2	5	1.25936	1.03237	1.53625	0.0229558	0.343405
CDYL2	Q8N8U2	rectum	male	2	5	1.16759	1.02151	1.33455	0.0230831	0.344111
ASNS	P08243	rectum	male	2	5	1.24554	1.0305	1.50545	0.0231652	0.344721
CRKL	P46109	rectum	male	2	5	0.706435	0.523115	0.953998	0.0233782	0.345797
MARE2	Q15555	rectum	male	2	5	0.725671	0.549982	0.957483	0.0233814	0.345797
KI2L2	P43627	rectum	male	2	5	1.16791	1.02123	1.33565	0.0234052	0.345884
EMC1	Q8N766	rectum	male	2	5	1.17297	1.0218	1.34651	0.0234312	0.345884
H2AY	O75367	rectum	male	2	5	0.683643	0.491982	0.94997	0.0234681	0.345956
KI2LA	Q8N109	rectum	male	2	5	1.16926	1.0213	1.33865	0.0234946	0.345956
carbonic anhydrase II	P00918	rectum	male	2	5	1.1232	1.01573	1.24204	0.0235636	0.345956
TD26	Q6UXH0	rectum	male	2	5	0.725246	0.549117	0.957867	0.023621	0.345956
THTM	P25325	rectum	male	2	5	0.688809	0.498749	0.951296	0.0236315	0.345956
GNMT	Q14749	rectum	male	2	5	0.745093	0.577475	0.961365	0.0236362	0.345956
IFN-lambda 1	Q8IU54	rectum	male	2	5	0.708618	0.525811	0.954982	0.023664	0.345956
TIFA	Q96CG3	rectum	male	2	5	1.14458	1.0182	1.28664	0.0236904	0.345956
KAP3	P31323	rectum	male	2	5	0.732352	0.558983	0.95949	0.0238216	0.345956
TCF24	Q7RTU0	rectum	male	2	5	0.768122	0.610976	0.965686	0.0238867	0.34603
RNase H1	O60930	rectum	male	2	5	1.16138	1.01999	1.32236	0.0238913	0.34603
CAZA1	P52907	rectum	male	2	5	0.748121	0.58157	0.96237	0.0239154	0.346267
LYNB	P07948	rectum	male	2	5	0.736586	0.564918	0.960419	0.0239289	0.346315
AF1L2	Q8N4X5	rectum	male	2	5	0.751777	0.586784	0.963163	0.0240174	0.34703
ARF4	P18085	rectum	male	2	5	0.740441	0.570295	0.96135	0.0240797	0.347329
LYN	P07948	rectum	male	2	5	0.729988	0.555336	0.959568	0.0240845	0.347329
PEBB	Q13951	rectum	male	2	5	1.22674	1.02714	1.46513	0.0241002	0.347329
PSD2	Q9BQI7	rectum	male	2	5	1.18926	1.02284	1.38276	0.0242218	0.347956
Aminopeptidase	Q9Y646	rectum	male	2	5	0.805939	0.667995	0.972368	0.0242896	0.348166
HCC-4	O15467	rectum	male	2	5	1.29391	1.03403	1.61912	0.0242909	0.348166
CACB3	P54284	rectum	male	2	5	0.81923	0.688708	0.974488	0.0243336	0.34819
AMPK a2b2g1	O43741	rectum	male	2	5	0.724808	0.547724	0.959145	0.0243342	0.34819
CD032	Q8N8J7	rectum	male	2	5	1.16067	1.01944	1.32148	0.0244024	0.348441
NAA10	P41227	rectum	male	2	5	0.716391	0.535811	0.95783	0.0244043	0.348441
SUOX	P51687	rectum	male	2	5	1.18119	1.02158	1.36573	0.0245635	0.348497
SPIN1	Q9Y657	rectum	male	2	5	1.15491	1.01858	1.30949	0.0246274	0.348954
EFHA1	Q8IYU8	rectum	male	2	5	0.707186	0.52258	0.957005	0.0247879	0.34991
MAPKAPK3	Q16644	rectum	male	2	5	0.739174	0.567702	0.96244	0.0248163	0.350085
TIM50	Q3ZCQ8	rectum	male	2	5	0.694872	0.505604	0.954989	0.0248423	0.35014
CRK	P46108	rectum	male	2	5	0.723416	0.545181	0.95992	0.0248715	0.350199
IL-1F8	Q9NZH7	rectum	male	2	5	0.76458	0.604673	0.966774	0.0249473	0.350447
SAR1A	Q9NR31	rectum	male	2	5	0.735718	0.562575	0.962148	0.0249728	0.350475
SAM12	Q8N8I0	rectum	male	2	5	1.22296	1.02551	1.45842	0.0250688	0.351034
MBNL1	Q9NR56	rectum	male	2	5	0.723209	0.544654	0.960301	0.0250928	0.35114
GALK1	P51570	rectum	male	2	5	0.743015	0.57292	0.963609	0.0251271	0.35114
RAB6B	Q9NRW1	rectum	male	2	5	0.728802	0.552533	0.961304	0.0251356	0.35114
RCAS1	O00559	rectum	male	2	5	0.765466	0.605788	0.967234	0.0251521	0.351226
Histidyl-tRNA synthetase-related	Q8TEA8	rectum	male	2	5	0.744261	0.574672	0.963898	0.0251785	0.351285
CHMP3	Q9Y3E7	rectum	male	2	5	0.707296	0.52218	0.958036	0.025295	0.351647
INGR2:ECD	P38484	rectum	male	2	5	0.717789	0.536746	0.959896	0.0253538	0.351763
SC61B	P60468	rectum	male	2	5	1.13662	1.01589	1.2717	0.0254051	0.352137
KCNG4	Q8TDN1	rectum	male	2	5	1.24197	1.02698	1.50197	0.0254504	0.352137
PDRG1	Q9NUG6	rectum	male	2	5	0.699459	0.511177	0.957091	0.0254785	0.352248
CRBS	P22914	rectum	male	2	5	1.16668	1.019	1.33577	0.0255774	0.35265
NEB2	Q96SB3	rectum	male	2	5	0.735491	0.56157	0.963277	0.0256312	0.35282
TM237	Q96Q45	rectum	male	2	5	0.714591	0.531946	0.959947	0.0256549	0.35282
CEP76	Q8TAP6	rectum	male	2	5	1.19207	1.02156	1.39104	0.0256905	0.35282
FABP9	Q0Z7S8	rectum	male	2	5	1.15786	1.01794	1.31701	0.0257074	0.352864
SEM5B	Q9P283	rectum	male	2	5	1.20224	1.02258	1.41347	0.0257214	0.352992
DEST	P60981	rectum	male	2	5	0.721774	0.541856	0.961432	0.0258249	0.353687
UB2Q1	Q7Z7E8	rectum	male	2	5	0.718183	0.536697	0.961038	0.0259228	0.354468
TXD12	O95881	rectum	male	2	5	0.724433	0.545465	0.962121	0.025968	0.354559
TTC1	Q99614	rectum	male	2	5	0.743754	0.572988	0.965412	0.0261177	0.355262
Protease nexin I	P07093	rectum	male	2	5	0.761574	0.599075	0.968151	0.0261288	0.355342
SNCAP	Q9Y6H5	rectum	male	2	5	0.710748	0.525999	0.960388	0.026207	0.355689
ETS2	P15036	rectum	male	2	5	1.23913	1.02559	1.49712	0.0262962	0.356049
GSK-3 alpha	P49840	rectum	male	2	5	0.72235	0.542178	0.962397	0.0262974	0.356049
SLAF5	Q9UIB8	rectum	male	2	5	0.782057	0.629576	0.97147	0.0263141	0.356049
ZN580	Q9UK33	rectum	male	2	5	0.798629	0.654855	0.973969	0.0263901	0.35639
GAS2	O43903	rectum	male	2	5	1.20166	1.02166	1.41338	0.0265052	0.357147
PACN2	Q9UNF0	rectum	male	2	5	0.740655	0.568103	0.965617	0.0265202	0.357147
RXFP1	Q9HBX9	rectum	male	2	5	1.08354	1.00939	1.16314	0.0265205	0.357147
EVG1	Q9BZE7	rectum	male	2	5	0.814319	0.679078	0.976494	0.0266462	0.358016
MEN1	O00255	rectum	male	2	5	1.11409	1.01243	1.22595	0.0268908	0.359073
PPTC7	Q8NI37	rectum	male	2	5	1.17302	1.01835	1.35119	0.0269612	0.359471
TFB1M	Q8WVM0	rectum	male	2	5	0.74374	0.572124	0.966834	0.0269698	0.359471
MEIS2	O14770	rectum	male	2	5	0.738513	0.564425	0.966296	0.0271102	0.360131
CA185	Q5T7R7	rectum	male	2	5	1.15442	1.01636	1.31124	0.0271274	0.360242
SPN90	Q9NZQ3	rectum	male	2	5	0.741576	0.568778	0.966872	0.0271842	0.360242
Coagulation Factor VIII	P00451	rectum	male	2	5	0.808022	0.668764	0.976277	0.0271933	0.360242
KIF3B	O15066	rectum	male	2	5	1.20476	1.0212	1.42133	0.0271993	0.360242
LGI3	Q8N145	rectum	male	2	5	0.758574	0.593605	0.96939	0.0272141	0.360331
TBCE	Q15813	rectum	male	2	5	0.743892	0.572042	0.967368	0.027279	0.3605
SMAD2	Q15796	rectum	male	2	5	0.724664	0.544442	0.964544	0.027286	0.3605
NPL4	Q8TAT6	rectum	male	2	5	0.723284	0.542412	0.964469	0.0273588	0.360904
GPC5	P78333	rectum	male	2	5	1.14514	1.01524	1.29165	0.0273676	0.360955
VATC2	Q8NEY4	rectum	male	2	5	0.746494	0.575654	0.968037	0.0274568	0.360971
JAG1:CD	P78504	rectum	male	2	5	0.690977	0.497436	0.959822	0.0274871	0.360971
PEX14:N-term	O75381	rectum	male	2	5	0.753442	0.585745	0.969151	0.0275315	0.360971
Malate dehydrogenase 2	P40926	rectum	male	2	5	0.763869	0.60111	0.970696	0.0275775	0.361011
LRP11	Q86VZ4	rectum	male	2	5	1.2875	1.02829	1.61204	0.0275808	0.361011
STAT1	P42224	rectum	male	2	5	0.74354	0.571119	0.968016	0.0277035	0.361593
D107A	Q8IZN7	rectum	male	2	5	1.16468	1.01682	1.33404	0.0277564	0.361871
WWP1	Q9H0M0	rectum	male	2	5	0.733136	0.555923	0.966838	0.027889	0.362086
PDIA4	P13667	rectum	male	2	5	0.704015	0.514895	0.962598	0.0278933	0.362086
TPPP2	P59282	rectum	male	2	5	1.18103	1.01815	1.36997	0.0279793	0.362669
ILT-4	Q8N423	rectum	male	2	5	1.17978	1.01803	1.36723	0.027989	0.362669
MPZL2	O60487	rectum	male	2	5	1.19543	1.01946	1.40178	0.0280057	0.362684
CACP	P43155	rectum	male	2	5	0.729125	0.550032	0.966532	0.0280444	0.36283
SIG11:CD	Q96RL6	rectum	male	2	5	0.805801	0.664501	0.977147	0.0281649	0.362998
UBP4	Q13107	rectum	male	2	5	0.727303	0.547303	0.966501	0.0281759	0.362998
HSP 60	P10809	rectum	male	2	5	0.758557	0.59258	0.971023	0.0282817	0.363426
RM01	Q9BYD6	rectum	male	2	5	0.744553	0.571995	0.969169	0.0283243	0.363426
SYYC	P54577	rectum	male	2	5	0.752892	0.584136	0.970401	0.028379	0.363501
PKC-A	P17252	rectum	male	2	5	0.737821	0.562139	0.968406	0.0284276	0.363645
39S ribosomal protein L12	P52815	rectum	male	2	5	0.737604	0.561713	0.968572	0.0285451	0.364513
NT5M	Q9NPB1	rectum	male	2	5	0.704914	0.515428	0.964061	0.0285897	0.36472
MMP-7	P09237	rectum	male	2	5	0.785198	0.632308	0.975055	0.0286261	0.364887
BAP18	Q8IXM2	rectum	male	2	5	0.760573	0.595224	0.971856	0.0286537	0.365099
HMGN3	Q15651	rectum	male	2	5	0.771686	0.611733	0.973461	0.0287483	0.365594
CXA8	P48165	rectum	male	2	5	1.12947	1.01271	1.2597	0.0287575	0.365652
ARFP1	P53367	rectum	male	2	5	0.741338	0.566898	0.969455	0.028772	0.365668
TBCD5	Q92609	rectum	male	2	5	0.747817	0.576323	0.970341	0.0287793	0.365726
Factor D	P00746	rectum	male	2	5	1.32142	1.02926	1.69651	0.0288048	0.365915
Malate dehydrogenase 2	P40926	rectum	male	2	5	0.754584	0.586229	0.971287	0.0288051	0.365915
PLEK	P08567	rectum	male	2	5	0.754055	0.585353	0.971376	0.028909	0.366395
Calcineurin B a	P63098	rectum	male	2	5	0.733492	0.555404	0.968684	0.0289487	0.366488
CYBP	Q9HB71	rectum	male	2	5	0.738636	0.56265	0.969668	0.0291247	0.367314
CBLC	Q9ULV8	rectum	male	2	5	1.13096	1.01259	1.26318	0.029131	0.367314
FOLR2	P14207	rectum	male	2	5	1.30672	1.02755	1.66173	0.0291373	0.367314
LONM	P36776	rectum	male	2	5	0.746904	0.574649	0.970794	0.0291429	0.367314
FK506 binding protein 1A	P62942	rectum	male	2	5	1.22244	1.02059	1.46421	0.0291632	0.367328
IMB1	Q14974	rectum	male	2	5	0.735265	0.557729	0.969314	0.0291832	0.367511
IRAK4	Q9NWZ3	rectum	male	2	5	0.713636	0.526957	0.966449	0.0292181	0.36757
STAC	Q99469	rectum	male	2	5	0.675266	0.474424	0.961132	0.029252	0.367678
PAK4	O96013	rectum	male	2	5	0.736731	0.55977	0.969636	0.0292596	0.367678
HXC11	O43248	rectum	male	2	5	1.19483	1.01806	1.40229	0.0293273	0.367907
PDPK1	O15530	rectum	male	2	5	0.743918	0.56984	0.971175	0.0296294	0.369378
Rab-1C	Q15286	rectum	male	2	5	1.16983	1.0156	1.34748	0.0296597	0.369527
IFNA1	P01562	rectum	male	2	5	1.10607	1.00997	1.2113	0.0297098	0.36977
KRA24	Q9BYR9	rectum	male	2	5	1.27472	1.0241	1.58667	0.0297702	0.370307
SH3L2	Q9UJC5	rectum	male	2	5	0.742111	0.566937	0.97141	0.0299225	0.370995
CD82 antigen	P27701	rectum	male	2	5	1.17976	1.01618	1.36967	0.0299541	0.37105
NF-ATc1	O95644	rectum	male	2	5	1.1542	1.014	1.31379	0.0299779	0.37105
SEC13	P55735	rectum	male	2	5	1.23639	1.02078	1.49754	0.0299842	0.37105
eIF-4H	Q15056	rectum	male	2	5	0.737072	0.559539	0.970934	0.0300254	0.37105
HSH2D	Q96JZ2	rectum	male	2	5	0.819225	0.684147	0.980971	0.0300866	0.371555
PLOD3	O60568	rectum	male	2	5	0.791645	0.640863	0.977903	0.0302171	0.372766
PLD5	Q8N7P1	rectum	male	2	5	1.16491	1.01456	1.33754	0.0303935	0.372858
SERF1	O75920	rectum	male	2	5	0.785344	0.630966	0.977494	0.0304794	0.37288
IFN-aA	P01563	rectum	male	2	5	1.18557	1.0161	1.38332	0.0305529	0.372891
Sorting nexin 4	O95219	rectum	male	2	5	0.737628	0.559842	0.971874	0.0305628	0.372891
TUTLB	Q9UPX0	rectum	male	2	5	0.760601	0.593467	0.974802	0.0306527	0.373208
TIG2	Q99969	rectum	male	2	5	1.26334	1.02199	1.56169	0.0306948	0.373314
Keratin 34	O76011	rectum	male	2	5	1.19231	1.01644	1.39862	0.0307571	0.373576
HIBCH	Q6NVY1	rectum	male	2	5	0.738299	0.560611	0.972306	0.0307811	0.373594
MPIF-1	P55773	rectum	male	2	5	1.27897	1.02298	1.59903	0.0308246	0.373614
UBE1	P22314	rectum	male	2	5	0.730158	0.548769	0.971503	0.0308985	0.373614
METK2	P31153	rectum	male	2	5	1.21769	1.01817	1.45629	0.030987	0.374027
TOM20	Q15388	rectum	male	2	5	0.720781	0.535304	0.970524	0.0309996	0.374065
amyloid precursor protein	P05067	rectum	male	2	5	0.748034	0.57447	0.974037	0.0311413	0.374912
NCOA2	Q15596	rectum	male	2	5	1.17372	1.01461	1.35777	0.031151	0.374912
TRUB1	Q8WWH5	rectum	male	2	5	0.708848	0.518212	0.969614	0.0313166	0.375672
PAX3	P23760	rectum	male	2	5	1.18399	1.01526	1.38077	0.0313211	0.375677
NCALD	P61601	rectum	male	2	5	1.18755	1.0155	1.38875	0.0313513	0.375831
HSP 10	P61604	rectum	male	2	5	0.755127	0.584676	0.975268	0.0314112	0.376011
SH3G2	Q99962	rectum	male	2	5	0.753176	0.581777	0.975072	0.0314304	0.376011
IL-17	Q16552	rectum	male	2	5	1.12038	1.01008	1.24273	0.0315865	0.376754
NUD16	Q96DE0	rectum	male	2	5	0.73767	0.55895	0.973533	0.031598	0.376754
OBF1	Q16633	rectum	male	2	5	0.707514	0.516023	0.970065	0.0316577	0.377067
KI2L4	Q99706	rectum	male	2	5	1.14447	1.01182	1.29452	0.0317989	0.377687
Coagulation Factor V	P12259	rectum	male	2	5	1.25328	1.01985	1.54014	0.0318047	0.377723
NMT1	P30419	rectum	male	2	5	0.738977	0.56059	0.974129	0.0318798	0.378178
BTK	Q06187	rectum	male	2	5	0.762093	0.594561	0.976832	0.03195	0.378315
ERK-1	P27361	rectum	male	2	5	0.732667	0.551283	0.973729	0.0320805	0.378814
MINP1	Q9UNW1	rectum	male	2	5	0.81767	0.680095	0.983074	0.032227	0.379501
H6ST1	O60243	rectum	male	2	5	1.23694	1.01811	1.5028	0.0323027	0.379779
PIM2	Q9P1W9	rectum	male	2	5	0.706368	0.51368	0.971337	0.0324432	0.380121
AL1A3	P47895	rectum	male	2	5	0.730884	0.548346	0.974188	0.0324892	0.380287
NAT5	P61599	rectum	male	2	5	0.838149	0.712873	0.985441	0.0325553	0.380612
BDNF	P23560	rectum	male	2	5	0.736293	0.556076	0.974915	0.0325704	0.380664
REEP2	Q9BRK0	rectum	male	2	5	1.15766	1.01209	1.32417	0.0327454	0.380994
HIRP3	Q9BW71	rectum	male	2	5	1.15822	1.01207	1.32548	0.0328145	0.381028
CNDP1	Q96KN2	rectum	male	2	5	0.805213	0.659941	0.982464	0.0328225	0.381028
b-Catenin	P35222	rectum	male	2	5	0.765153	0.598396	0.978381	0.0328242	0.381028
TBCB	Q99426	rectum	male	2	5	0.753339	0.580773	0.97718	0.0328531	0.381028
CLC7A	Q9BXN2	rectum	male	2	5	0.796752	0.646626	0.981732	0.0329209	0.381459
HCC-1	Q16627	rectum	male	2	5	1.24333	1.0177	1.519	0.033033	0.381809
IFRD1	O00458	rectum	male	2	5	1.13371	1.01012	1.27241	0.0330868	0.381809
COX5A	P20674	rectum	male	2	5	0.730619	0.547416	0.975134	0.0330953	0.381809
PEF1	Q9UBV8	rectum	male	2	5	1.24001	1.01739	1.51134	0.0331129	0.381863
IF4G1	Q04637	rectum	male	2	5	0.731145	0.548156	0.97522	0.0331142	0.381863
PRDM4	Q9UKN5	rectum	male	2	5	0.746301	0.570075	0.977004	0.0332343	0.382206
SYNC	O43776	rectum	male	2	5	0.745145	0.568361	0.976918	0.0332566	0.382206
PLAK	P14923	rectum	male	2	5	1.15006	1.0111	1.30813	0.0333429	0.382405
CDKA2	O75956	rectum	male	2	5	1.15052	1.01109	1.30917	0.0333955	0.382537
IL-18 Rb	O95256	rectum	male	2	5	1.13718	1.01003	1.28033	0.0335853	0.383762
OCAD1	Q9NX40	rectum	male	2	5	1.14997	1.01064	1.30851	0.0339555	0.385883
YJEN3	A6XGL0	rectum	male	2	5	1.18238	1.01276	1.3804	0.0339709	0.385982
MAPK14	Q16539	rectum	male	2	5	0.728925	0.54418	0.97639	0.0339909	0.385982
DGKB	Q9Y6T7	rectum	male	2	5	1.18794	1.01309	1.39298	0.0340046	0.385982
KLC3	Q6P597	rectum	male	2	5	0.710922	0.518583	0.974598	0.0340208	0.386025
FSTL3	O95633	rectum	male	2	5	1.27391	1.01826	1.59374	0.0341526	0.386735
DDX6	P26196	rectum	male	2	5	0.745106	0.567453	0.978377	0.0342372	0.387189
LBP	P18428	rectum	male	2	5	1.24354	1.01629	1.52162	0.0342727	0.387447
PDGF-BB	P01127	rectum	male	2	5	0.735116	0.552842	0.977487	0.0342953	0.38756
GRB10	Q13322	rectum	male	2	5	0.753049	0.579103	0.979243	0.0343031	0.387563
Rho A	P61586	rectum	male	2	5	0.739419	0.55875	0.978506	0.0346886	0.389031
RM10	Q7Z7H8	rectum	male	2	5	0.722773	0.534748	0.976911	0.0346934	0.389052
MMP-12	P39900	rectum	male	2	5	1.23835	1.01525	1.51046	0.034917	0.390123
Collagen II	P02458	rectum	male	2	5	0.812699	0.670155	0.985563	0.0350521	0.390813
KERA	O60938	rectum	male	2	5	1.2762	1.01721	1.60114	0.0350805	0.390822
CAP 1	Q01518	rectum	male	2	5	0.765102	0.596333	0.981634	0.0352263	0.390936
NUDC:CS	Q9Y266	rectum	male	2	5	0.735244	0.552166	0.979023	0.0352854	0.390957
Coagulation Factor VII	P08709	rectum	male	2	5	1.25887	1.01595	1.55987	0.035327	0.391071
MOL1A	Q7L9L4	rectum	male	2	5	0.734942	0.551612	0.979203	0.0354207	0.391085
Cyclophilin F	P30405	rectum	male	2	5	0.739369	0.557918	0.979832	0.0355729	0.39127
EHD1	Q9H4M9	rectum	male	2	5	0.748442	0.571182	0.980712	0.0356237	0.391454
IP-10	P02778	rectum	male	2	5	0.765958	0.597288	0.98226	0.0356402	0.391553
3BP2	P78314	rectum	male	2	5	1.20183	1.0124	1.42669	0.0356573	0.391631
SYNM	Q96I59	rectum	male	2	5	1.10447	1.00665	1.2118	0.0357233	0.391824
BMP-2	P12643	rectum	male	2	5	1.12296	1.00772	1.25138	0.0357944	0.392167
ALDH-E2	P05091	rectum	male	2	5	0.810931	0.666713	0.986344	0.035942	0.392918
G3BP2	Q9UN86	rectum	male	2	5	0.730612	0.544858	0.979694	0.0359908	0.392949
CaCC	A8K7I4	rectum	male	2	5	1.14475	1.00885	1.29895	0.0360212	0.392949
Stathmin	P16949	rectum	male	2	5	0.7862	0.627823	0.98453	0.0360998	0.392949
PTH2	Q9Y3E5	rectum	male	2	5	0.70515	0.508514	0.977823	0.0362225	0.392949
ON	P09486	rectum	male	2	5	0.748911	0.571367	0.981624	0.0362326	0.392949
FSTL4	Q6MZW2	rectum	male	2	5	1.15437	1.00922	1.32039	0.0362757	0.392949
CD031	Q8TB73	rectum	male	2	5	0.802389	0.652854	0.986174	0.0364139	0.392988
SRCN1	P12931	rectum	male	2	5	0.76917	0.601516	0.983553	0.0364237	0.392988
PPT1	P50897	rectum	male	2	5	0.745005	0.565391	0.981679	0.0364979	0.393252
GCSH	P23434	rectum	male	2	5	0.799058	0.647547	0.986019	0.0365079	0.393297
Carbonic anhydrase XIII	Q8N1Q1	rectum	male	2	5	0.723013	0.533455	0.979927	0.0365572	0.393463
SNX27	Q96L92	rectum	male	2	5	0.724916	0.536121	0.980194	0.0366247	0.393662
LFA-1 beta-2	P05107	rectum	male	2	5	1.12507	1.00735	1.25654	0.0366269	0.393662
SERB	P78330	rectum	male	2	5	1.19425	1.01109	1.4106	0.0366389	0.393662
GPR37	O15354	rectum	male	2	5	1.24639	1.01366	1.53256	0.0367412	0.393738
I5P1	Q14642	rectum	male	2	5	0.741299	0.559711	0.9818	0.0367902	0.393738
FNDC8	Q8TC99	rectum	male	2	5	1.16379	1.00934	1.34187	0.0367997	0.393738
CAN13	Q6MZZ7	rectum	male	2	5	1.15261	1.00873	1.31701	0.0368283	0.393738
AR6P1	Q15041	rectum	male	2	5	0.74165	0.560107	0.982035	0.0369313	0.393803
AP4A	P50583	rectum	male	2	5	0.761734	0.589809	0.983775	0.0370416	0.394074
KI2L3	P43628	rectum	male	2	5	1.20829	1.01124	1.44375	0.0372533	0.394379
p21-ARC	O15145	rectum	male	2	5	0.739874	0.557215	0.98241	0.0372842	0.3945
TPP1	O14773	rectum	male	2	5	0.803039	0.653137	0.987346	0.037455	0.395033
GST M1-1	P09488	rectum	male	2	5	1.19218	1.01026	1.40687	0.0374574	0.395033
UFC1	Q9Y3C8	rectum	male	2	5	0.741407	0.55923	0.982932	0.0375604	0.395381
GRPE1	Q9HAV7	rectum	male	2	5	0.751617	0.574254	0.98376	0.0375993	0.395542
SNX8	Q9Y5X2	rectum	male	2	5	0.761183	0.588504	0.98453	0.0376422	0.395713
HCLS1	P14317	rectum	male	2	5	0.762339	0.590151	0.984766	0.0377564	0.396447
RASF5	Q8WWW0	rectum	male	2	5	1.14625	1.00771	1.30383	0.0378109	0.396863
ASAP3	Q8TDY4	rectum	male	2	5	0.692745	0.489831	0.979717	0.0379089	0.397464
SIRT5	Q9NXA8	rectum	male	2	5	0.779371	0.615918	0.986202	0.0379255	0.397464
TNFAIP3	P21580	rectum	male	2	5	0.717345	0.524173	0.981707	0.0379585	0.397464
IL-17B	Q9UHF5	rectum	male	2	5	1.17556	1.00897	1.36965	0.038033	0.397554
sEPCR	Q9UNN8	rectum	male	2	5	0.81489	0.671557	0.988816	0.0380876	0.397835
GNS	P15586	rectum	male	2	5	0.714559	0.520078	0.981765	0.0381255	0.397873
NODAL	Q96S42	rectum	male	2	5	1.15275	1.00781	1.31853	0.0381336	0.397873
ECP	P12724	rectum	male	2	5	0.805723	0.656751	0.988487	0.0383609	0.399035
acyl-Coenzyme A dehydrogenase	P45954	rectum	male	2	5	0.724409	0.533877	0.98294	0.0384081	0.399035
CPLX1	O14810	rectum	male	2	5	1.19127	1.0093	1.40605	0.0385065	0.399407
MTDC	P13995	rectum	male	2	5	0.734501	0.548364	0.983822	0.0385136	0.399407
Integrin a6	P23229	rectum	male	2	5	1.0967	1.00484	1.19696	0.0386358	0.400221
IL-1a	P01583	rectum	male	2	5	1.19984	1.00938	1.42623	0.0388415	0.401554
APTX	Q7Z2E3	rectum	male	2	5	1.16748	1.0079	1.35233	0.0389366	0.401849
CLC1B	Q9P126	rectum	male	2	5	0.737625	0.55256	0.984671	0.0389443	0.401849
ClpP endopeptidase	Q16740	rectum	male	2	5	0.691537	0.487259	0.981457	0.0389474	0.401849
UBA6	A0AVT1	rectum	male	2	5	0.74721	0.566601	0.985389	0.0389964	0.401907
OCTC	Q9UKG9	rectum	male	2	5	0.790223	0.631909	0.988199	0.0390146	0.401949
PRP16	Q92620	rectum	male	2	5	0.788626	0.629382	0.988162	0.0390702	0.402035
DCAK1	O15075	rectum	male	2	5	1.175	1.00806	1.36958	0.0391501	0.402683
PPN	O95428	rectum	male	2	5	0.764674	0.592527	0.986834	0.0392255	0.40284
SIA8B	Q92186	rectum	male	2	5	0.77176	0.603283	0.987288	0.0392293	0.402847
AGO1	Q9UL18	rectum	male	2	5	0.744814	0.5627	0.985869	0.0394514	0.40379
HSP 70		rectum	male	2	5	1.19554	1.00862	1.41711	0.0395075	0.404032
TEN4	Q6N022	rectum	male	2	5	1.1533	1.00687	1.32103	0.0395148	0.404053
USO1	O60763	rectum	male	2	5	0.737074	0.551268	0.985506	0.039544	0.404053
VPS4A	Q9UN37	rectum	male	2	5	0.727644	0.537485	0.98508	0.0396641	0.404399
Alpha-1-syntrophin	Q13424	rectum	male	2	5	0.729938	0.540787	0.98525	0.0396796	0.404399
IL-7	P13232	rectum	male	2	5	1.16345	1.00713	1.34402	0.0397329	0.404822
MED20	Q9H944	rectum	male	2	5	1.22045	1.00938	1.47567	0.0397486	0.404837
SEM4B	Q9NPR2	rectum	male	2	5	1.14647	1.00642	1.30602	0.0397618	0.404837
EHD3	Q9NZN3	rectum	male	2	5	0.751495	0.57229	0.986816	0.0398353	0.404837
Zyxin	Q15942	rectum	male	2	5	0.777859	0.612156	0.988416	0.0398504	0.404837
FOXM1	Q08050	rectum	male	2	5	0.741981	0.558169	0.986324	0.0399008	0.404837
CNGA2	Q16280	rectum	male	2	5	0.797838	0.643206	0.989644	0.0399106	0.404837
IL-15	P40933	rectum	male	2	5	0.762338	0.58842	0.987661	0.0399817	0.405024
MGDP1	Q86V88	rectum	male	2	5	0.73747	0.551482	0.986183	0.039995	0.405089
Protein disulfide isomerase A3	P30101	rectum	male	2	5	0.740614	0.555997	0.986532	0.0401057	0.405302
PKB gamma	Q9Y243	rectum	male	2	5	0.743184	0.559762	0.98671	0.0401227	0.405371
FSAP	Q14520	rectum	male	2	5	1.28401	1.01122	1.6304	0.0402194	0.405505
Prekallikrein	P03952	rectum	male	2	5	1.24027	1.00954	1.52373	0.0403256	0.405505
KLC1	Q07866	rectum	male	2	5	0.744336	0.561135	0.987348	0.040531	0.406188
LRIG3	Q6UXM1	rectum	male	2	5	1.26371	1.01011	1.58099	0.0405644	0.406216
PCDG2	Q9Y5H1	rectum	male	2	5	0.645338	0.424371	0.98136	0.0405652	0.406216
Rho-GDI beta	P52566	rectum	male	2	5	0.749898	0.569318	0.987755	0.0405979	0.406363
ASF1B	Q9NVP2	rectum	male	2	5	0.788661	0.628207	0.990097	0.0407844	0.407081
SUMF1	Q8NBK3	rectum	male	2	5	1.25744	1.00957	1.56615	0.0408516	0.407418
NIP7	Q9Y221	rectum	male	2	5	0.729184	0.538689	0.987044	0.0409167	0.407471
GPV	P40197	rectum	male	2	5	0.741471	0.556578	0.987784	0.0409583	0.407471
PTN4	P29074	rectum	male	2	5	1.20769	1.00766	1.44742	0.0410921	0.407782
PRG3	Q9Y2Y8	rectum	male	2	5	0.788271	0.627379	0.990425	0.0410951	0.407782
CAMK2D	Q13557	rectum	male	2	5	0.768534	0.59685	0.989602	0.0412515	0.408645
Leptin	P41159	rectum	male	2	5	1.40966	1.0134	1.96086	0.0414514	0.409169
BORC5	Q969J3	rectum	male	2	5	1.16178	1.00574	1.34202	0.0415709	0.409618
CIRBP	Q14011	rectum	male	2	5	0.748647	0.566703	0.989006	0.041572	0.409618
SOST	Q9BQB4	rectum	male	2	5	1.19169	1.00671	1.41068	0.0415877	0.409665
NHERF	O14745	rectum	male	2	5	0.758035	0.580673	0.98957	0.0416438	0.409946
FA84B	Q96KN1	rectum	male	2	5	0.837057	0.705317	0.993405	0.0417809	0.410018
RPS6KA3	P51812	rectum	male	2	5	0.744481	0.560369	0.989083	0.0417812	0.410018
CN093	Q9H972	rectum	male	2	5	1.22831	1.00767	1.49725	0.0417858	0.410018
RABEK	Q7Z6M1	rectum	male	2	5	1.17732	1.006	1.37781	0.0419003	0.410568
FUBP3	Q96I24	rectum	male	2	5	0.748482	0.566079	0.989658	0.0420612	0.410914
MYZAP	P0CAP1	rectum	male	2	5	1.26357	1.00841	1.5833	0.0420795	0.410952
SMAP1	Q8IYB5	rectum	male	2	5	0.747204	0.564153	0.98965	0.0421	0.410992
Activin AC	P08476	rectum	male	2	5	1.15653	1.00503	1.33087	0.0423584	0.411896
MAT2B	Q9NZL9	rectum	male	2	5	0.801653	0.647557	0.992418	0.042372	0.411967
RTP4	Q96DX8	rectum	male	2	5	0.75761	0.579449	0.990548	0.0424184	0.412173
Secretin	P09683	rectum	male	2	5	0.761276	0.584894	0.990849	0.0425268	0.412523
SYDM	Q6PI48	rectum	male	2	5	0.768226	0.595355	0.991295	0.0426433	0.412523
MCF2L	O15068	rectum	male	2	5	0.77071	0.599045	0.991567	0.0427815	0.413036
CG053	Q8N8F7	rectum	male	2	5	0.814643	0.668036	0.993423	0.0428524	0.413517
TECTB	Q96PL2	rectum	male	2	5	0.818955	0.674996	0.993617	0.0428789	0.413697
RAB4A	P20338	rectum	male	2	5	0.7549	0.57495	0.991171	0.0429912	0.414171
Endoplasmin	P14625	rectum	male	2	5	0.781768	0.615919	0.992276	0.0430007	0.414171
AMPD2	Q01433	rectum	male	2	5	0.776415	0.607617	0.992107	0.0430398	0.414297
CGB2	Q6NT52	rectum	male	2	5	0.802877	0.649027	0.993197	0.0430875	0.414297
G6PD	P11413	rectum	male	2	5	0.754692	0.574559	0.991299	0.0430962	0.414297
Lamin-B1	P20700	rectum	male	2	5	1.11362	1.00333	1.23602	0.0431221	0.414297
VSI10	Q8N0Z9	rectum	male	2	5	1.1735	1.0049	1.37039	0.0432078	0.414507
IFNA7	P01567	rectum	male	2	5	0.829671	0.692129	0.994546	0.0434773	0.415612
CHK1	O14757	rectum	male	2	5	1.1189	1.00329	1.24783	0.0434871	0.41565
ARMET	P55145	rectum	male	2	5	0.753282	0.572088	0.991863	0.0435739	0.415686
Aflatoxin B1 aldehyde reductase	O43488	rectum	male	2	5	0.754325	0.573468	0.99222	0.0438201	0.416463
NCF-1	P14598	rectum	male	2	5	0.805855	0.65326	0.994095	0.0438772	0.416463
RALA	P11233	rectum	male	2	5	0.737611	0.548588	0.991764	0.0439349	0.416637
IRF6	O14896	rectum	male	2	5	0.78495	0.620173	0.993508	0.0439945	0.416895
SH3BGRL3-like protein	Q9H299	rectum	male	2	5	0.747697	0.563423	0.992239	0.0440169	0.416895
TGF-b3	P10600	rectum	male	2	5	1.16774	1.00416	1.35797	0.0440169	0.416895
RAR-responsive protein TIG1	P49788	rectum	male	2	5	0.820773	0.677221	0.994754	0.044053	0.41696
KLRF1	Q9NZS2	rectum	male	2	5	0.733884	0.543007	0.991858	0.0440982	0.417247
FLI1	Q01543	rectum	male	2	5	0.752336	0.570278	0.992515	0.0441029	0.41725
I5P2	P32019	rectum	male	2	5	0.762456	0.585494	0.992903	0.0441334	0.417379
PDE1A	P54750	rectum	male	2	5	0.765375	0.58981	0.993199	0.0442939	0.417832
RAB1B	Q9H0U4	rectum	male	2	5	0.747947	0.563554	0.992671	0.0443363	0.41793
sperm protein 10	P26436	rectum	male	2	5	1.13661	1.00321	1.28775	0.0444031	0.418093
MCPIP	Q5D1E8	rectum	male	2	5	0.720181	0.522898	0.991895	0.0444533	0.418206
Semaphorin 3A	Q14563	rectum	male	2	5	1.14004	1.00312	1.29565	0.0446838	0.419371
GGA1	Q9UJY5	rectum	male	2	5	0.760495	0.582041	0.993663	0.0447967	0.419874
Profilin II	P35080	rectum	male	2	5	0.772643	0.600503	0.994129	0.0448824	0.420195
ROR2	Q01974	rectum	male	2	5	1.23346	1.00451	1.51459	0.0451822	0.421529
ATE1	O95260	rectum	male	2	5	0.767933	0.593069	0.994356	0.0451881	0.421529
G6B:ECD	O95866	rectum	male	2	5	0.746535	0.560767	0.993843	0.045256	0.421536
TXD11:C-term	Q6PKC3	rectum	male	2	5	1.11401	1.00222	1.23827	0.045382	0.422052
ASPG	P20933	rectum	male	2	5	1.19544	1.00364	1.4239	0.0454254	0.42223
SNAG	Q99747	rectum	male	2	5	0.735777	0.544591	0.994081	0.045648	0.422939
DEAD-box protein 19B	Q9UMR2	rectum	male	2	5	0.7369	0.546068	0.994422	0.0458746	0.424095
ARFG2	Q8N6H7	rectum	male	2	5	0.750012	0.56541	0.994887	0.0459856	0.424355
KBP	Q96EK5	rectum	male	2	5	0.759074	0.578903	0.99532	0.0461634	0.425143
TLR1:CD	Q15399	rectum	male	2	5	1.15437	1.00241	1.32936	0.0462204	0.425224
DECR2	Q9NUI1	rectum	male	2	5	0.77824	0.608206	0.995808	0.046222	0.425224
Stomatin-like protein 2	Q9UJZ1	rectum	male	2	5	1.23929	1.00356	1.53039	0.0462633	0.425394
2A5A	Q15172	rectum	male	2	5	0.757431	0.576338	0.995426	0.0462781	0.425394
Alpha crystallin A chain	P02489	rectum	male	2	5	0.762013	0.583231	0.995598	0.0463378	0.425394
PPM1F	P49593	rectum	male	2	5	0.724106	0.527057	0.994823	0.0463721	0.425394
SPG21	Q9NZD8	rectum	male	2	5	0.682632	0.468852	0.993887	0.0463759	0.425394
USF2	Q15853	rectum	male	2	5	0.774768	0.602727	0.995915	0.0463803	0.425394
ST2B1	O00204	rectum	male	2	5	1.12561	1.00184	1.26468	0.0464862	0.425875
PIWL1	Q96J94	rectum	male	2	5	1.19092	1.00269	1.41448	0.0465291	0.425888
CYBR1	Q53TN4	rectum	male	2	5	1.22064	1.00303	1.48546	0.0465763	0.426016
MITD1	Q8WV92	rectum	male	2	5	0.753679	0.570401	0.995848	0.0466757	0.426211
DMRTB	Q96MA1	rectum	male	2	5	1.11816	1.00163	1.24826	0.0467053	0.426221
ELA2A	P08217	rectum	male	2	5	1.27707	1.00355	1.62513	0.0467226	0.426222
PLAK	P14923	rectum	male	2	5	0.795016	0.634139	0.996707	0.0467501	0.426287
STX8	Q9UNK0	rectum	male	2	5	0.749711	0.564363	0.99593	0.0467997	0.426389
SPINK5	Q9NQ38	rectum	male	2	5	1.17461	1.00226	1.37661	0.0468339	0.426389
SGTB	Q96EQ0	rectum	male	2	5	0.851301	0.726296	0.997821	0.0469349	0.426629
RCD1	Q92600	rectum	male	2	5	0.756037	0.573694	0.996336	0.04703	0.42678
HTRA2	O43464	rectum	male	2	5	0.77082	0.59616	0.996652	0.0470838	0.426899
DCA12	Q5T6F0	rectum	male	2	5	1.14198	1.00171	1.3019	0.0470841	0.426899
SLIT1	O75093	rectum	male	2	5	1.14912	1.00179	1.31811	0.0470858	0.426899
CLC4K	Q9UJ71	rectum	male	2	5	1.16647	1.00197	1.35799	0.047111	0.426929
Caspase-10:region 1	Q92851	rectum	male	2	5	1.14806	1.00167	1.31584	0.0472572	0.427338
HPCL1	P37235	rectum	male	2	5	1.15212	1.00164	1.32521	0.0473734	0.427722
VPS53	Q5VIR6	rectum	male	2	5	0.750307	0.564832	0.996687	0.0473817	0.427722
UBX2B	Q14CS0	rectum	male	2	5	0.783644	0.615807	0.997224	0.0474157	0.427834
GAB1	Q13480	rectum	male	2	5	0.768206	0.591904	0.997021	0.0474354	0.427939
RABL3	Q5HYI8	rectum	male	2	5	0.768026	0.591581	0.997098	0.0475029	0.428085
TEC	P42680	rectum	male	2	5	0.760039	0.579393	0.997007	0.0475226	0.428088
CO1A1:C-term propeptide	P02452	rectum	male	2	5	0.828239	0.687317	0.998056	0.0476569	0.428411
PBP	P02775	rectum	male	2	5	0.755275	0.572043	0.997198	0.0477306	0.428411
Integrin a1b1	P05556	rectum	male	2	5	0.76227	0.582628	0.997301	0.0477404	0.428411
CBX2	Q14781	rectum	male	2	5	0.811462	0.659762	0.998042	0.0478697	0.428432
Endostatin	P39060	rectum	male	2	5	1.24338	1.00185	1.54314	0.0480708	0.429197
LRAD3	Q86YD5	rectum	male	2	5	0.805849	0.650473	0.998339	0.0482478	0.429404
B3GLT	Q6Y288	rectum	male	2	5	0.726007	0.528358	0.997595	0.0482892	0.429419
SKIL	P12757	rectum	male	2	5	0.731755	0.536678	0.997739	0.0483507	0.429699
GNAI1	P63096	rectum	male	2	5	0.805597	0.649931	0.998546	0.0484675	0.429812
FBXL5	Q9UKA1	rectum	male	2	5	0.763636	0.584073	0.998403	0.0486493	0.430212
CD6	P30203	rectum	male	2	5	1.15084	1.00081	1.32335	0.0486811	0.430237
SDCB2	Q9H190	rectum	male	2	5	0.764866	0.585859	0.998568	0.0487815	0.430528
MCA3	O43324	rectum	male	2	5	0.724248	0.525433	0.998292	0.0487918	0.430536
PKN1	Q16512	rectum	male	2	5	0.739451	0.547611	0.998496	0.0488629	0.430595
COPE	O14579	rectum	male	2	5	1.14243	1.00064	1.30432	0.0489033	0.430595
NRK1	Q9NWW6	rectum	male	2	5	0.780812	0.610352	0.99888	0.0489666	0.430636
RDH10	Q8IZV5	rectum	male	2	5	1.18787	1.00077	1.40996	0.0489855	0.430636
KCNRG	Q8N5I3	rectum	male	2	5	0.792188	0.628192	0.998996	0.0490163	0.430636
EF-1-alpha-1	P68104	rectum	male	2	5	0.758034	0.57522	0.998949	0.0491336	0.43089
CAPS2	Q86UW7	rectum	male	2	5	0.723978	0.524722	0.998898	0.0492201	0.431131
GALNS	P34059	rectum	male	2	5	0.827675	0.685426	0.999445	0.0493299	0.431754
filamin A:CH2	P21333	rectum	male	2	5	0.757822	0.574727	0.999247	0.0493791	0.431818
IFT20	Q8IY31	rectum	male	2	5	0.802561	0.644435	0.999486	0.0494654	0.432093
kallikrein 8	O60259	rectum	male	2	5	1.24037	1.00045	1.53781	0.0495196	0.432397
RBP56	Q92804	rectum	male	2	5	0.757745	0.574442	0.99954	0.0496206	0.433053
MESD2	Q14696	rectum	male	2	5	1.18745	1.00001	1.41002	0.0499872	0.434331
TCAL4	Q96EI5	rectum	male	2	5	1.19176	0.999875	1.42046	0.0501627	0.434782
REG3G	Q6UW15	rectum	male	2	5	1.20999	0.99972	1.46449	0.0503365	0.434828
CMIP	Q8IY22	rectum	male	2	5	0.739901	0.547165	1.00053	0.0504017	0.434966
IVD	P26440	rectum	male	2	5	0.773701	0.598299	1.00052	0.0504685	0.435382
IDH	O75874	rectum	male	2	5	0.765432	0.585566	1.00055	0.0504693	0.435382
GLTD2	A6NH11	rectum	male	2	5	1.24478	0.999532	1.55021	0.0504904	0.435451
ORC6	Q9Y5N6	rectum	male	2	5	0.797927	0.636324	1.00057	0.05058	0.435664
S2538	Q96DW6	rectum	male	2	5	1.20015	0.999532	1.44104	0.050589	0.435713
PNMA2	Q9UL42	rectum	male	2	5	1.12164	0.999692	1.25845	0.0506169	0.435818
MED11	Q9P086	rectum	male	2	5	1.15342	0.999445	1.33112	0.0508941	0.436836
kallikrein 13	Q9UKR3	rectum	male	2	5	1.15235	0.999448	1.32865	0.0508954	0.436836
RFC4	P35249	rectum	male	2	5	1.12762	0.999442	1.27223	0.0510684	0.43752
G3BP1	Q13283	rectum	male	2	5	0.76001	0.576858	1.00131	0.0510988	0.437627
COMD9	Q9P000	rectum	male	2	5	0.732711	0.536022	1.00157	0.0511644	0.437634
HXA5	P20719	rectum	male	2	5	1.18046	0.999153	1.39468	0.0511757	0.437634
SIRPG	Q9P1W8	rectum	male	2	5	1.14171	0.999289	1.30442	0.0512348	0.437634
MYO6	Q9UM54	rectum	male	2	5	0.761438	0.578809	1.00169	0.0514291	0.438019
PSMG2	Q969U7	rectum	male	2	5	1.12441	0.999248	1.26524	0.0514792	0.438161
SYTC	P26639	rectum	male	2	5	0.759274	0.575456	1.00181	0.0515131	0.438161
UBL4A	P11441	rectum	male	2	5	0.751529	0.563661	1.00201	0.051623	0.438277
TRIM5	Q9C035	rectum	male	2	5	1.18489	0.998787	1.40568	0.0516492	0.438388
GIMD1	P0DJR0	rectum	male	2	5	1.16136	0.998861	1.3503	0.051757	0.438885
IgG2, Kappa	P01859	rectum	male	2	5	1.1487	0.998899	1.32096	0.0518344	0.43889
LX15B	O15296	rectum	male	2	5	1.14278	0.998924	1.30734	0.0518622	0.438891
CNPY4	Q8N129	rectum	male	2	5	0.762124	0.579486	1.00232	0.0519733	0.438955
K319L	Q8IZA0	rectum	male	2	5	1.17333	0.99859	1.37865	0.0520382	0.43913
ADAT2	Q7Z6V5	rectum	male	2	5	0.826296	0.681597	1.00171	0.0520734	0.439197
RAB6A	P20340	rectum	male	2	5	0.753376	0.566125	1.00256	0.0520872	0.439266
NUPL	P52594	rectum	male	2	5	0.767307	0.58727	1.00254	0.0522099	0.439581
ETHE1	O95571	rectum	male	2	5	1.17307	0.998456	1.37822	0.0522369	0.43967
NADK	O95544	rectum	male	2	5	1.17463	0.99823	1.38221	0.0525474	0.440522
FCRLA	Q7L513	rectum	male	2	5	1.12434	0.998678	1.26582	0.0526128	0.440775
FOXC2	Q99958	rectum	male	2	5	0.778398	0.604126	1.00294	0.0527158	0.441031
IQCD	Q96DY2	rectum	male	2	5	1.14275	0.998435	1.30793	0.052718	0.441031
SMOC1	Q9H4F8	rectum	male	2	5	1.26289	0.997059	1.59959	0.0529243	0.441684
STAU2	Q9NUL3	rectum	male	2	5	1.15474	0.998184	1.33586	0.0529269	0.441684
MEOX1	P50221	rectum	male	2	5	0.817345	0.666302	1.00263	0.0530167	0.442067
MSI2H	Q96DH6	rectum	male	2	5	0.754929	0.567742	1.00383	0.0531547	0.44263
TIA1	P31483	rectum	male	2	5	0.762027	0.578539	1.00371	0.0531603	0.44263
TRM6	Q9UJA5	rectum	male	2	5	1.1963	0.997477	1.43475	0.0532704	0.442712
EIF1B	O60739	rectum	male	2	5	0.766309	0.58491	1.00396	0.0534514	0.443439
NADPH-P450 Oxidoreductase	P16435	rectum	male	2	5	0.798477	0.635174	1.00377	0.0538838	0.444456
NEUG	Q92686	rectum	male	2	5	0.790167	0.621896	1.00397	0.0539126	0.444583
AMP1D	Q6UB28	rectum	male	2	5	1.17842	0.997219	1.39254	0.0539459	0.444583
DB112	Q30KQ8	rectum	male	2	5	0.822914	0.674919	1.00336	0.0540047	0.444794
SSR1	P30872	rectum	male	2	5	1.13234	0.997853	1.28495	0.054024	0.444844
VEGF121	P15692	rectum	male	2	5	1.15934	0.997395	1.34757	0.0541062	0.445072
MILK1	Q8N3F8	rectum	male	2	5	0.785721	0.614494	1.00466	0.0544934	0.446277
PA2G4	Q9UQ80	rectum	male	2	5	0.760634	0.575518	1.00529	0.054498	0.446277
SHIP	Q92835	rectum	male	2	5	0.772055	0.593068	1.00506	0.0545491	0.446309
ASIP	P42127	rectum	male	2	5	1.17553	0.996815	1.38628	0.0546001	0.446394
HVEM	Q92956	rectum	male	2	5	1.12905	0.997596	1.27783	0.0546246	0.446394
TMED2	Q15363	rectum	male	2	5	1.25811	0.995316	1.59029	0.0547711	0.446394
MED-1	Q15648	rectum	male	2	5	1.12033	0.997679	1.25807	0.0547715	0.446394
KATL1	Q9BW62	rectum	male	2	5	0.849144	0.718638	1.00335	0.054774	0.446394
LIMD1	Q9UGP4	rectum	male	2	5	0.748212	0.556507	1.00595	0.0547756	0.446394
ZDHC4	Q9NPG8	rectum	male	2	5	0.7634	0.579471	1.00571	0.0549231	0.44695
TEC	P42680	rectum	male	2	5	0.781154	0.606888	1.00546	0.0551499	0.448039
EMID1	Q96A84	rectum	male	2	5	1.18128	0.996189	1.40077	0.0553581	0.449146
Cathepsin H	P09668	rectum	male	2	5	0.823442	0.674992	1.00454	0.0554539	0.449569
WISP-2	O76076	rectum	male	2	5	1.23734	0.995041	1.53865	0.0554603	0.44959
Tenascin		rectum	male	2	5	1.18776	0.995808	1.4167	0.0557157	0.45018
Mesothelin	Q13421	rectum	male	2	5	1.16231	0.996329	1.35593	0.0557248	0.45018
PRC1	O43663	rectum	male	2	5	1.12613	0.997094	1.27187	0.0557364	0.450191
MAT1	P51948	rectum	male	2	5	0.806923	0.647684	1.00531	0.0557829	0.450287
OTU7B	Q6GQQ9	rectum	male	2	5	0.701059	0.48719	1.00881	0.0557853	0.450287
GATD1	Q8WUU5	rectum	male	2	5	1.21726	0.995051	1.48909	0.0559125	0.450545
CNN2	Q99439	rectum	male	2	5	0.764611	0.580474	1.00716	0.0562346	0.451583
RIR2B	Q7LG56	rectum	male	2	5	0.747848	0.554913	1.00786	0.0563249	0.451655
SIR1	Q96EB6	rectum	male	2	5	1.18455	0.995431	1.4096	0.0563436	0.45169
UCK1	Q9HA47	rectum	male	2	5	0.748126	0.555272	1.00796	0.0564118	0.451897
CADH4	P55283	rectum	male	2	5	1.17564	0.995584	1.38826	0.056419	0.451897
MEOX2	P50222	rectum	male	2	5	1.18681	0.995239	1.41525	0.0565423	0.452234
EPN4	Q14677	rectum	male	2	5	0.786814	0.61492	1.00676	0.0565963	0.45226
BPNT1	O95861	rectum	male	2	5	0.771104	0.590255	1.00736	0.0566277	0.45226
FHR1	Q03591	rectum	male	2	5	1.26314	0.993357	1.6062	0.0567033	0.452392
TEN3	Q9P273	rectum	male	2	5	0.776429	0.598503	1.00725	0.0567063	0.452392
SHBG	P04278	rectum	male	2	5	0.806168	0.645913	1.00618	0.0567202	0.452392
HMX2	A2RU54	rectum	male	2	5	1.16416	0.99547	1.36144	0.0570246	0.45362
TRAF1	Q13077	rectum	male	2	5	1.19566	0.994464	1.43756	0.0573141	0.45466
DRG1	Q9Y295	rectum	male	2	5	0.758025	0.569532	1.0089	0.0575364	0.455291
PPR1A	Q13522	rectum	male	2	5	1.11659	0.996472	1.25119	0.0575508	0.455324
TCTP	P13693	rectum	male	2	5	0.754685	0.564425	1.00908	0.0575682	0.455434
STX1a	Q16623	rectum	male	2	5	1.15321	0.995417	1.33602	0.0575944	0.455535
CCD94	Q9BW85	rectum	male	2	5	1.12841	0.996089	1.2783	0.0576458	0.455779
PPCS	Q9HAB8	rectum	male	2	5	0.771198	0.589744	1.00848	0.0576635	0.455893
IL-10 Ra	Q13651	rectum	male	2	5	1.18263	0.994429	1.40644	0.0578552	0.456528
PCD17	O14917	rectum	male	2	5	0.807944	0.648153	1.00713	0.057857	0.456528
RBM40	Q96LT9	rectum	male	2	5	1.15322	0.995202	1.33633	0.0579607	0.456648
B7	P33681	rectum	male	2	5	1.20663	0.993629	1.4653	0.0580308	0.456693
UB2D1/ PolyUbiquitin K48	P0CG47	rectum	male	2	5	0.787733	0.615399	1.00833	0.0582081	0.457379
DLC8	P63167	rectum	male	2	5	1.13715	0.995528	1.29892	0.0582367	0.457379
CHIP	Q9UNE7	rectum	male	2	5	0.772957	0.592118	1.00902	0.0582388	0.457379
ARGI1	P05089	rectum	male	2	5	0.8157	0.660625	1.00718	0.0582918	0.457379
cPLA2-alpha	P47712	rectum	male	2	5	0.735667	0.53533	1.01098	0.0584035	0.457662
PIHD1	Q9NWS0	rectum	male	2	5	0.758374	0.569425	1.01002	0.0585239	0.457723
AKIR2	Q53H80	rectum	male	2	5	1.13717	0.995309	1.29925	0.0586501	0.458282
IAPP	P10997	rectum	male	2	5	1.19233	0.993567	1.43086	0.0586775	0.45837
LTB4DH	Q14914	rectum	male	2	5	0.804678	0.642346	1.00803	0.0587096	0.458434
Autophagy protein 5	Q9H1Y0	rectum	male	2	5	0.760172	0.571994	1.01026	0.0588064	0.458434
DTX3L	Q8TDB6	rectum	male	2	5	0.779798	0.602475	1.00931	0.0588184	0.458474
CD226	Q15762	rectum	male	2	5	0.753975	0.562481	1.01066	0.0588879	0.458721
NPTX2	P47972	rectum	male	2	5	1.19668	0.993246	1.44178	0.0589345	0.45885
VAV	P15498	rectum	male	2	5	0.778043	0.599379	1.00996	0.0593631	0.460556
sE-Selectin	P16581	rectum	male	2	5	1.21305	0.992114	1.48318	0.0597297	0.461222
Peroxiredoxin-3	P30048	rectum	male	2	5	0.717827	0.508315	1.01369	0.0597374	0.461222
MMP-9	P14780	rectum	male	2	5	0.810407	0.651093	1.0087	0.059784	0.461222
SELM	Q8WWX9	rectum	male	2	5	1.19792	0.992539	1.4458	0.0598472	0.461224
RAB5B	P61020	rectum	male	2	5	0.743607	0.546132	1.01249	0.0599499	0.461479
FLII	Q13045	rectum	male	2	5	0.771004	0.587991	1.01098	0.0599749	0.461479
BAMBI:ECD	Q13145	rectum	male	2	5	1.15016	0.994111	1.33071	0.0600304	0.461627
RFIP3	O75154	rectum	male	2	5	0.755292	0.563658	1.01208	0.0601675	0.462069
RAB3B	P20337	rectum	male	2	5	0.727213	0.521663	1.01376	0.0601964	0.462069
TTC36	A6NLP5	rectum	male	2	5	0.83858	0.697898	1.00762	0.060253	0.462117
KLHL3	Q9UH77	rectum	male	2	5	0.725791	0.519526	1.01395	0.0602769	0.462117
UB2J1	Q9Y385	rectum	male	2	5	0.814935	0.658238	1.00893	0.0603363	0.462117
GRL1A	P0CAP2	rectum	male	2	5	0.75877	0.568808	1.01217	0.0604273	0.462513
FA45A	Q8TCE6	rectum	male	2	5	0.758817	0.56886	1.0122	0.0604572	0.462513
LCK	P06239	rectum	male	2	5	1.15302	0.993748	1.33781	0.0604798	0.462513
Vimentin	P08670	rectum	male	2	5	0.807013	0.645119	1.00953	0.0605307	0.462721
BAD	Q92934	rectum	male	2	5	0.762367	0.574148	1.01229	0.0607207	0.463187
UBXN4:CD 1	Q92575	rectum	male	2	5	0.776085	0.595416	1.01158	0.0608141	0.463561
GOT2	P00505	rectum	male	2	5	0.781663	0.6042	1.01125	0.0608178	0.463563
SPT20	Q8TB22	rectum	male	2	5	0.809367	0.648755	1.00974	0.0609213	0.463824
AP4M1	O00189	rectum	male	2	5	0.7462	0.549253	1.01377	0.061135	0.464431
MTSSL	Q765P7	rectum	male	2	5	0.769052	0.584126	1.01252	0.0613062	0.464749
GUC1B	Q9UMX6	rectum	male	2	5	0.830223	0.683117	1.00901	0.0615047	0.465428
NFASC	O94856	rectum	male	2	5	0.809031	0.647849	1.01031	0.0615613	0.465495
RGS10	O43665	rectum	male	2	5	0.772626	0.589481	1.01267	0.0616591	0.465627
LT4R1	Q15722	rectum	male	2	5	0.75952	0.56917	1.01353	0.0616688	0.465627
ZW10	O43264	rectum	male	2	5	1.19109	0.991473	1.4309	0.0616978	0.465627
NSE1	Q8WV22	rectum	male	2	5	1.15077	0.993135	1.33342	0.0617187	0.465627
Fas ligand, soluble	P48023	rectum	male	2	5	0.800764	0.634188	1.01109	0.0618663	0.466038
MED4	Q9NPJ6	rectum	male	2	5	1.18916	0.9913	1.42651	0.0620614	0.466644
ABR	Q12979	rectum	male	2	5	0.778004	0.597628	1.01282	0.06214	0.466797
PKN2	Q16513	rectum	male	2	5	0.826426	0.676393	1.00974	0.0621597	0.466857
TIMP-1	P01033	rectum	male	2	5	0.862133	0.737673	1.00759	0.0621965	0.466976
Cathepsin H	P09668	rectum	male	2	5	0.842605	0.703784	1.00881	0.062252	0.467166
SEN15	Q8WW01	rectum	male	2	5	0.792269	0.620229	1.01203	0.062288	0.467201
MGMT	P16455	rectum	male	2	5	0.776548	0.595222	1.01311	0.0623291	0.467316
KC1D	P48730	rectum	male	2	5	0.752413	0.55781	1.01491	0.0624548	0.467526
K0174	P53990	rectum	male	2	5	0.75138	0.556188	1.01507	0.0625349	0.467551
sICAM-2	P13598	rectum	male	2	5	1.21607	0.989787	1.49408	0.0625687	0.467568
AK1C2	P52895	rectum	male	2	5	0.836142	0.692573	1.00947	0.0626209	0.467824
Cadherin-5	P33151	rectum	male	2	5	0.824376	0.672598	1.0104	0.0628474	0.468556
F118A	Q9NWS6	rectum	male	2	5	1.1109	0.99436	1.24111	0.0628947	0.46861
SHAN3	Q9BYB0	rectum	male	2	5	0.766738	0.579481	1.0145	0.0630038	0.468832
F171B:ECD	Q6P995	rectum	male	2	5	0.826688	0.676385	1.01039	0.0630286	0.468837
Tirap	P58753	rectum	male	2	5	0.736491	0.53346	1.01679	0.063063	0.468855
ZFAN3	Q9H8U3	rectum	male	2	5	0.818491	0.662615	1.01104	0.0631483	0.469177
Angiotensinogen	P01019	rectum	male	2	5	1.25898	0.987312	1.60539	0.0633115	0.46996
ANR16	Q6P6B7	rectum	male	2	5	0.782088	0.603287	1.01388	0.063472	0.470168
ANM3	O60678	rectum	male	2	5	0.768637	0.58204	1.01506	0.0636489	0.470729
NDRG2	Q9UN36	rectum	male	2	5	0.818511	0.662339	1.01151	0.0637323	0.470971
RMD3	Q96TC7	rectum	male	2	5	1.20544	0.989319	1.46877	0.063819	0.47112
BUB1	O43683	rectum	male	2	5	0.745928	0.547033	1.01714	0.0639459	0.471372
ZNF69	Q9UC07	rectum	male	2	5	0.726994	0.518762	1.01881	0.0640637	0.471376
CLIC4	Q9Y696	rectum	male	2	5	0.762707	0.572538	1.01604	0.0641384	0.471649
LYSM3	Q7Z3D4	rectum	male	2	5	1.14361	0.991942	1.31847	0.0645272	0.473237
VWC2L	B2RUY7	rectum	male	2	5	1.09407	0.994594	1.20349	0.0645299	0.473237
DJC17	Q9NVM6	rectum	male	2	5	0.767875	0.58031	1.01606	0.0645393	0.473237
ANKR1	Q15327	rectum	male	2	5	1.14806	0.991554	1.32927	0.0648145	0.474126
LGMN	Q99538	rectum	male	2	5	0.79036	0.615651	1.01465	0.0649126	0.474463
Cadherin-6	P55285	rectum	male	2	5	1.14667	0.991451	1.32618	0.0651445	0.475412
UGPA1	Q16851	rectum	male	2	5	1.10683	0.993631	1.23293	0.0651976	0.475461
PKB	P31749	rectum	male	2	5	0.774316	0.589982	1.01624	0.0652115	0.475461
F175B	Q15018	rectum	male	2	5	0.806532	0.641739	1.01364	0.0652153	0.475461
MAOM	P23368	rectum	male	2	5	0.796202	0.624885	1.01449	0.06524	0.475466
RET	P07949	rectum	male	2	5	0.782588	0.602999	1.01566	0.065312	0.475466
ROR1	Q01973	rectum	male	2	5	1.22802	0.987052	1.52781	0.0653251	0.475466
Myostatin	O14793	rectum	male	2	5	0.838976	0.696021	1.01129	0.0654515	0.475578
NAP2L	Q99733	rectum	male	2	5	0.765191	0.575578	1.01727	0.0654572	0.475594
K1644	Q3SXP7	rectum	male	2	5	1.12538	0.992377	1.27621	0.0656624	0.475949
SAA	P0DJI8	rectum	male	2	5	0.823435	0.66954	1.0127	0.0657114	0.475949
SPB13	Q9UIV8	rectum	male	2	5	1.1353	0.991636	1.29978	0.0660203	0.476519
DNA polymerase subunit delta 4	Q9HCU8	rectum	male	2	5	1.09653	0.993833	1.20984	0.066259	0.477335
LDB2	O43679	rectum	male	2	5	0.792034	0.617554	1.01581	0.0662981	0.477335
Nidogen	P14543	rectum	male	2	5	0.801193	0.63235	1.01512	0.0664023	0.477667
SHP-2	Q06124	rectum	male	2	5	0.781118	0.599994	1.01692	0.0664591	0.477914
GNAS3	O95467	rectum	male	2	5	0.857367	0.727407	1.01055	0.0665247	0.478063
RAC1	P63000	rectum	male	2	5	0.767723	0.578809	1.0183	0.0666303	0.47851
UB2D3/ PolyUbiquitin K48	P0CG47	rectum	male	2	5	0.772071	0.585471	1.01814	0.0668638	0.479107
TACT	P40200	rectum	male	2	5	0.803338	0.635586	1.01536	0.0668961	0.479164
UD2A1	P0DTE4	rectum	male	2	5	0.772542	0.586118	1.01826	0.0670208	0.479335
VSX1	Q9NZR4	rectum	male	2	5	0.732082	0.524343	1.02213	0.0670347	0.479409
CLC10	Q8IUN9	rectum	male	2	5	1.11304	0.992499	1.24822	0.0670685	0.479561
ADDB	P35612	rectum	male	2	5	0.76384	0.572446	1.01923	0.0671658	0.479836
GP142	Q7Z601	rectum	male	2	5	0.843114	0.702298	1.01217	0.0672087	0.479836
APBB2:PID 2	Q92870	rectum	male	2	5	1.12453	0.991708	1.27513	0.067232	0.479836
STML1	Q9UBI4	rectum	male	2	5	1.21392	0.986338	1.49402	0.0672356	0.479836
IRF1	P10914	rectum	male	2	5	1.11581	0.992247	1.25476	0.067253	0.479836
EIF3B	P55884	rectum	male	2	5	0.769815	0.581649	1.01885	0.0673471	0.480156
LRRN1:CD	Q6UXK5	rectum	male	2	5	0.870727	0.7507	1.00994	0.0673694	0.480238
TTL	Q8NG68	rectum	male	2	5	0.733942	0.526786	1.02256	0.067533	0.480625
Tenascin		rectum	male	2	5	0.851633	0.716864	1.01174	0.06767	0.481101
EPDR1	Q9UM22	rectum	male	2	5	0.780262	0.597914	1.01822	0.0677	0.481237
EKI1	Q9HBU6	rectum	male	2	5	0.858943	0.729617	1.01119	0.0678077	0.481282
Thioredoxin	P10599	rectum	male	2	5	1.10763	0.992438	1.23619	0.0680805	0.481514
DHE4	P49448	rectum	male	2	5	1.18912	0.987144	1.43243	0.0681922	0.481953
14-3-3 protein beta/alpha	P31946	rectum	male	2	5	0.755985	0.559655	1.02119	0.0682581	0.482083
PXDC2:CD	Q6UX71	rectum	male	2	5	0.784211	0.603807	1.01852	0.0683919	0.482341
XRCC4	Q13426	rectum	male	2	5	0.816976	0.65727	1.01549	0.0685357	0.482681
ROBO4	Q8WZ75	rectum	male	2	5	0.831243	0.681308	1.01417	0.0685649	0.482702
ADA	P00813	rectum	male	2	5	1.1777	0.987575	1.40443	0.0686398	0.483072
GLRX3	O76003	rectum	male	2	5	0.782403	0.600758	1.01897	0.0686785	0.483101
TRI27	P14373	rectum	male	2	5	0.791126	0.614661	1.01825	0.0688368	0.483154
RFPL3	O75679	rectum	male	2	5	1.11565	0.991537	1.25531	0.0689524	0.483427
TWF1	Q12792	rectum	male	2	5	0.739625	0.53428	1.02389	0.0691142	0.483803
PPBN	P10696	rectum	male	2	5	0.787229	0.608181	1.01899	0.0692034	0.484189
RGS16	O15492	rectum	male	2	5	1.16118	0.988188	1.36446	0.0694311	0.484895
SHC1:SH2	P29353	rectum	male	2	5	0.769574	0.580012	1.02109	0.0694763	0.485059
DHE3	P00367	rectum	male	2	5	0.819313	0.660605	1.01615	0.0696592	0.485591
sL-Selectin	P14151	rectum	male	2	5	0.837149	0.690873	1.01439	0.0696612	0.485591
NPTN	Q9Y639	rectum	male	2	5	1.24804	0.982116	1.58595	0.0699308	0.486236
WFDC6	Q9BQY6	rectum	male	2	5	0.851204	0.715101	1.01321	0.0699377	0.486236
TGM3	Q08188	rectum	male	2	5	1.17129	0.987194	1.38973	0.0699506	0.486236
DTBP1	Q96EV8	rectum	male	2	5	1.15286	0.988456	1.34461	0.0699788	0.486236
CBR1	P16152	rectum	male	2	5	1.1975	0.985352	1.45532	0.0700418	0.486446
CYH2	Q99418	rectum	male	2	5	1.18098	0.986436	1.41389	0.0701003	0.486535
14-3-3 protein beta/alpha	P31946	rectum	male	2	5	0.765894	0.573811	1.02227	0.07023	0.486869
PYRG1	P17812	rectum	male	2	5	0.777658	0.592241	1.02113	0.0703684	0.487227
CTDS1	Q9GZU7	rectum	male	2	5	0.772957	0.58477	1.02171	0.0704339	0.48735
CYLD	Q9NQC7	rectum	male	2	5	0.783303	0.601052	1.02082	0.070686	0.488039
NP1L1	P55209	rectum	male	2	5	0.788633	0.609486	1.02044	0.0709053	0.488786
AIP	O00170	rectum	male	2	5	0.760741	0.565352	1.02366	0.0709841	0.489091
LDOCL	Q6ICC9	rectum	male	2	5	1.20984	0.983844	1.48775	0.070985	0.489091
PILRA isoform FDF03-M14	Q9UKJ1	rectum	male	2	5	1.17647	0.986106	1.40358	0.0711363	0.489479
NFU1	Q9UMS0	rectum	male	2	5	0.78453	0.60274	1.02115	0.0711748	0.489618
PRGC1	Q9UBK2	rectum	male	2	5	1.10816	0.991163	1.23896	0.0712255	0.48977
3HIDH	P31937	rectum	male	2	5	0.841486	0.6976	1.01505	0.0712584	0.48977
C4b	P0C0L4	rectum	male	2	5	1.19934	0.984379	1.46125	0.0712723	0.48977
WSCD2	Q2TBF2	rectum	male	2	5	0.785635	0.60423	1.0215	0.0716821	0.491009
GLCNE	Q9Y223	rectum	male	2	5	0.768206	0.57655	1.02357	0.0717244	0.491077
INSL6	Q9Y581	rectum	male	2	5	1.10833	0.990866	1.23971	0.0719518	0.491525
BCAP	Q6ZUJ8	rectum	male	2	5	0.803733	0.63339	1.01989	0.0721888	0.492162
DLX4	Q92988	rectum	male	2	5	0.780596	0.595798	1.02271	0.0723305	0.492495
XPO5	Q9HAV4	rectum	male	2	5	1.15791	0.986696	1.35884	0.072508	0.492916
MD2L2	Q9UI95	rectum	male	2	5	1.2086	0.982659	1.48649	0.0727652	0.493473
GEMI	O75496	rectum	male	2	5	1.18309	0.984515	1.42171	0.0728944	0.493871
ANX11	P50995	rectum	male	2	5	0.793996	0.617056	1.02167	0.0729276	0.493929
SPS1	P49903	rectum	male	2	5	0.788755	0.608405	1.02257	0.0732144	0.494654
BGAT	P16442	rectum	male	2	5	0.841525	0.69673	1.01641	0.0732957	0.494832
14-3-3 protein theta	P27348	rectum	male	2	5	0.789344	0.609204	1.02275	0.0734933	0.495514
TOX3	O15405	rectum	male	2	5	0.750592	0.548079	1.02793	0.0737364	0.496258
CTF8	P0CG13	rectum	male	2	5	1.14505	0.986966	1.32845	0.0739569	0.497011
HOME1	Q86YM7	rectum	male	2	5	0.793057	0.614886	1.02286	0.0741155	0.497239
IL-18 BPa	O95998	rectum	male	2	5	1.20766	0.98176	1.48553	0.0741409	0.497244
IL-17 RD	Q8NFM7	rectum	male	2	5	1.12475	0.988546	1.27973	0.0742529	0.497505
PPM1L	Q5SGD2	rectum	male	2	5	0.767415	0.573807	1.02635	0.0743201	0.497781
DPYL4	O14531	rectum	male	2	5	1.13591	0.987532	1.30658	0.0743774	0.497914
PGP	A6NDG6	rectum	male	2	5	0.82141	0.661623	1.01979	0.0746787	0.498537
Cdc42Hs	P60953	rectum	male	2	5	0.7828	0.597976	1.02475	0.0747418	0.498728
PDIA5	Q14554	rectum	male	2	5	0.795572	0.618585	1.0232	0.0748561	0.49881
Calbindin D28	P05937	rectum	male	2	5	0.856481	0.722163	1.01578	0.0750695	0.499304
TTC33	Q6PID6	rectum	male	2	5	1.1752	0.983726	1.40395	0.0752163	0.499414
LMBL2	Q969R5	rectum	male	2	5	0.762693	0.565899	1.02792	0.0752226	0.499414
METAP1	P53582	rectum	male	2	5	0.773132	0.582269	1.02656	0.0752782	0.499414
MFRP	Q9BY79	rectum	male	2	5	0.815933	0.652046	1.02101	0.0753724	0.49968
RHOD	O00212	rectum	male	2	5	1.138	0.986829	1.31234	0.075461	0.499984
SEP10	Q9P0V9	rectum	male	2	5	1.18068	0.983051	1.41805	0.0755564	0.500281
RAB5C	P51148	rectum	male	2	5	0.767214	0.572696	1.0278	0.0757061	0.500281
C1q	P02745	rectum	male	2	5	0.872194	0.749985	1.01432	0.0758331	0.500281
TPC2A	P0DI81	rectum	male	2	5	0.775014	0.584932	1.02687	0.0758485	0.500281
AMOT	Q4VCS5	rectum	male	2	5	0.796804	0.620069	1.02391	0.0758537	0.500281
CB066	Q6UXQ4	rectum	male	2	5	1.1197	0.988276	1.26859	0.0759265	0.500281
TBP	P20226	rectum	male	2	5	1.17687	0.983149	1.40877	0.0759369	0.500281
SEPT1	Q8WYJ6	rectum	male	2	5	1.20992	0.980267	1.49337	0.0760008	0.500352
MP2K5	Q13163	rectum	male	2	5	0.776851	0.587759	1.02678	0.0760169	0.500352
C3a	P01024	rectum	male	2	5	1.24872	0.976935	1.59613	0.0761242	0.500458
HMGCL	P35914	rectum	male	2	5	0.779226	0.591476	1.02657	0.0761437	0.500458
CCDC9	Q9Y3X0	rectum	male	2	5	0.773403	0.582173	1.02745	0.076208	0.500458
RISC	Q9HB40	rectum	male	2	5	0.777021	0.587881	1.02701	0.0762817	0.500462
CAR17	Q5XLA6	rectum	male	2	5	1.13618	0.9866	1.30844	0.0762849	0.500462
CAD20	Q9HBT6	rectum	male	2	5	1.16008	0.984432	1.36707	0.0762861	0.500462
RAB3D	O95716	rectum	male	2	5	0.792686	0.613109	1.02486	0.0762934	0.50048
UGT 1A6	P19224	rectum	male	2	5	0.859578	0.727136	1.01614	0.0763292	0.50048
FABPA	P15090	rectum	male	2	5	1.27302	0.974744	1.66258	0.0763664	0.500502
BLMH	Q13867	rectum	male	2	5	1.12515	0.987567	1.2819	0.0764007	0.500557
SOSSC	Q9NRY2	rectum	male	2	5	0.831744	0.678382	1.01978	0.0764552	0.500639
SBDS	Q9Y3A5	rectum	male	2	5	0.785456	0.601231	1.02613	0.0765902	0.50083
DPYL5	Q9BPU6	rectum	male	2	5	1.11562	0.988351	1.25929	0.0766642	0.501028
STIM1:CD	Q13586	rectum	male	2	5	0.784823	0.600168	1.02629	0.0766691	0.501033
Lactoferrin	P02788	rectum	male	2	5	0.768384	0.573954	1.02868	0.0767259	0.501211
c-Raf	P04049	rectum	male	2	5	0.780822	0.593682	1.02695	0.0767731	0.50134
BRM1L	Q5PSV4	rectum	male	2	5	0.820554	0.659043	1.02165	0.0769819	0.501611
F118B	Q9BPY3	rectum	male	2	5	0.758531	0.558394	1.0304	0.0770025	0.501654
p21	P38936	rectum	male	2	5	0.788818	0.606354	1.02619	0.0771675	0.502016
F16B1	Q5W0V3	rectum	male	2	5	0.793333	0.613647	1.02563	0.0772613	0.502154
IKK-gamma	Q9Y6K9	rectum	male	2	5	0.788281	0.605397	1.02641	0.0773285	0.502206
14-3-3 protein gamma	P61981	rectum	male	2	5	0.775166	0.584336	1.02832	0.0773449	0.502206
EFMT1	Q8WVE0	rectum	male	2	5	1.20536	0.979457	1.48336	0.0777439	0.503275
OVCA2	Q8WZ82	rectum	male	2	5	0.776839	0.586565	1.02883	0.0781277	0.504244
HPLN1	P10915	rectum	male	2	5	1.13682	0.985646	1.31117	0.0781755	0.504404
PRKACA	P17612	rectum	male	2	5	0.78814	0.604673	1.02727	0.0782467	0.504404
RAB24	Q969Q5	rectum	male	2	5	0.778488	0.58909	1.02878	0.0783275	0.50471
IDH3G	P51553	rectum	male	2	5	0.786068	0.601258	1.02768	0.0783605	0.504845
LEG9	O00182	rectum	male	2	5	1.12077	0.986971	1.2727	0.0787851	0.505628
Lymphotactin	P47992	rectum	male	2	5	1.07977	0.991187	1.17626	0.0788723	0.505751
SHC4	Q6S5L8	rectum	male	2	5	0.84614	0.702278	1.01947	0.0788951	0.505795
KAD2	P54819	rectum	male	2	5	0.804174	0.630603	1.02552	0.0789477	0.505795
CLIC4	Q9Y696	rectum	male	2	5	0.767598	0.571437	1.0311	0.0789883	0.505795
LPL	P06858	rectum	male	2	5	1.23434	0.975902	1.56121	0.0790101	0.505795
HS12A	O43301	rectum	male	2	5	1.20098	0.979002	1.47329	0.0790148	0.505795
ZFAN1	Q8TCF1	rectum	male	2	5	0.774338	0.582049	1.03015	0.0790905	0.505985
RAB21	Q9UL25	rectum	male	2	5	0.777164	0.586549	1.02972	0.0790968	0.505985
FLRT2	O43155	rectum	male	2	5	1.213	0.97781	1.50475	0.079104	0.505985
Apo L1	O14791	rectum	male	2	5	1.20922	0.978139	1.49489	0.0791418	0.50606
M4K5	Q9Y4K4	rectum	male	2	5	0.775171	0.583297	1.03016	0.0792311	0.50606
HNRPF	P52597	rectum	male	2	5	0.798838	0.621585	1.02664	0.079329	0.50606
ASML	O95671	rectum	male	2	5	0.821529	0.659526	1.02333	0.0793948	0.50606
RELL1	Q8IUW5	rectum	male	2	5	1.18572	0.980215	1.4343	0.0793991	0.50606
SULT 1A1*2	P50225	rectum	male	2	5	0.821666	0.659702	1.02339	0.0795111	0.506158
VEGF-C	P49767	rectum	male	2	5	0.787128	0.602314	1.02865	0.079588	0.506355
DNJB2	P25686	rectum	male	2	5	0.783402	0.596247	1.0293	0.0796698	0.506517
DAPK1	P53355	rectum	male	2	5	0.801566	0.625885	1.02656	0.0797236	0.506562
ARPC2	O15144	rectum	male	2	5	0.779279	0.589562	1.03005	0.0797746	0.506658
PDE9A	O76083	rectum	male	2	5	0.76689	0.56984	1.03208	0.0798473	0.506866
TEBP	Q15185	rectum	male	2	5	1.16938	0.981541	1.39317	0.0798735	0.506913
HDAC6	Q9UBN7	rectum	male	2	5	0.789489	0.605894	1.02872	0.0800654	0.507156
CNPY3	Q9BT09	rectum	male	2	5	0.831384	0.676052	1.0224	0.0801207	0.507156
IP6K1	Q92551	rectum	male	2	5	0.761438	0.561131	1.03325	0.0801263	0.507156
APMAP	Q9HDC9	rectum	male	2	5	1.10558	0.988021	1.23712	0.0801434	0.507156
Mammaglobin 2	O75556	rectum	male	2	5	1.09506	0.989118	1.21234	0.0802561	0.507202
SHC1:PID	P29353	rectum	male	2	5	0.762785	0.56315	1.03319	0.0802799	0.507257
WFDC3	Q8IUB2	rectum	male	2	5	0.780753	0.591648	1.0303	0.0802887	0.507277
ASCC1	Q8N9N2	rectum	male	2	5	1.15892	0.982286	1.36732	0.0804431	0.50745
SYK	Q15046	rectum	male	2	5	0.780104	0.5905	1.03059	0.0804805	0.507566
TMM85	Q5J8M3	rectum	male	2	5	0.826818	0.668025	1.02336	0.080503	0.507684
CDK2/cyclin A	P20248	rectum	male	2	5	1.13366	0.984835	1.30498	0.0806129	0.507903
FANCL	Q9NW38	rectum	male	2	5	0.801636	0.625517	1.02734	0.0806641	0.507908
ghrelin	Q9UBU3	rectum	male	2	5	0.799135	0.621346	1.0278	0.0807376	0.507931
FABPA	P15090	rectum	male	2	5	1.2261	0.975362	1.54129	0.0807673	0.507931
ADAM 9	Q13443	rectum	male	2	5	0.871559	0.746924	1.01699	0.0808139	0.507973
HEY1	Q9Y5J3	rectum	male	2	5	0.842814	0.695594	1.02119	0.0808334	0.507973
KDEL2	Q7Z4H8	rectum	male	2	5	0.813066	0.644496	1.02573	0.080864	0.507973
RAB2B	Q8WUD1	rectum	male	2	5	1.15786	0.98217	1.36498	0.0808651	0.507973
DLL1	O00548	rectum	male	2	5	1.13029	0.985037	1.29697	0.0809589	0.507973
PDGFD	Q9GZP0	rectum	male	2	5	0.788734	0.60414	1.02973	0.0810561	0.507973
transcription factor MLR1, isoform CRA_b	Q8N3X6	rectum	male	2	5	1.17471	0.980312	1.40765	0.081066	0.507973
HGH	P01241	rectum	male	2	5	0.805737	0.632118	1.02704	0.081077	0.507973
C7	P10643	rectum	male	2	5	0.835177	0.682164	1.02251	0.0810949	0.507973
ATS15	Q8TE58	rectum	male	2	5	1.14927	0.98295	1.34373	0.0810976	0.507973
ARI3C	A6NKF2	rectum	male	2	5	0.799729	0.622069	1.02813	0.0812393	0.5081
MCE1	O60942	rectum	male	2	5	0.743872	0.533354	1.03748	0.0813015	0.508249
PPM1B	O75688	rectum	male	2	5	0.748626	0.540562	1.03677	0.0814049	0.508249
RAC2	P15153	rectum	male	2	5	0.779849	0.589579	1.03152	0.0814261	0.508249
SPG20	Q8N0X7	rectum	male	2	5	0.784518	0.597088	1.03078	0.0814583	0.508249
MLL2	O14686	rectum	male	2	5	0.838245	0.687315	1.02232	0.0815009	0.508249
sICAM-2	P13598	rectum	male	2	5	1.18505	0.978961	1.43452	0.0815392	0.508249
PAF	Q15004	rectum	male	2	5	1.17802	0.979666	1.41653	0.0815817	0.508453
WRIP1	Q96S55	rectum	male	2	5	1.11556	0.986344	1.2617	0.0816743	0.508557
Vitronectin	P04004	rectum	male	2	5	1.21264	0.97598	1.50668	0.0817758	0.508858
p19-INK4d	P55273	rectum	male	2	5	0.778112	0.586594	1.03216	0.0817892	0.508864
GUC1A	P43080	rectum	male	2	5	1.16217	0.981211	1.3765	0.0818025	0.508864
MITF	O75030	rectum	male	2	5	0.778658	0.587406	1.03218	0.0819067	0.509037
Noggin	Q13253	rectum	male	2	5	1.16946	0.980255	1.39519	0.0821234	0.509621
ITBP2	Q9UKP3	rectum	male	2	5	0.763628	0.563433	1.03495	0.0821272	0.509621
Proteasome beta chain	P28070	rectum	male	2	5	0.833866	0.679337	1.02355	0.0823151	0.51027
CAD10	Q9Y6N8	rectum	male	2	5	0.818864	0.653544	1.026	0.0824136	0.510392
DCMC	O95822	rectum	male	2	5	0.721201	0.498745	1.04288	0.0824149	0.510392
IL-10	P22301	rectum	male	2	5	1.19395	0.977314	1.4586	0.082683	0.510763
FAK1	Q05397	rectum	male	2	5	1.13746	0.983377	1.31568	0.0828729	0.51129
ERH	P84090	rectum	male	2	5	0.800878	0.62301	1.02953	0.0831186	0.511895
ESAM	Q96AP7	rectum	male	2	5	0.796357	0.615517	1.03033	0.0831637	0.511895
SLBP	Q14493	rectum	male	2	5	0.770466	0.573648	1.03481	0.0831688	0.511895
Coagulation factor XIII	P00488	rectum	male	2	5	1.1464	0.982229	1.33801	0.0831702	0.511895
THIL	P24752	rectum	male	2	5	0.807831	0.634559	1.02842	0.0831861	0.511895
AASD1	Q9BTE6	rectum	male	2	5	1.18477	0.977951	1.43533	0.0832415	0.512032
SF3B6	Q9Y3B4	rectum	male	2	5	0.828383	0.669418	1.0251	0.0832835	0.512148
B3GT5	Q9Y2C3	rectum	male	2	5	0.767729	0.569197	1.03551	0.0833783	0.512331
Apo A-I	P02647	rectum	male	2	5	1.20662	0.975471	1.49254	0.0834389	0.512492
Hexosaminidase A	P06865	rectum	male	2	5	1.16108	0.980284	1.37522	0.0837393	0.51318
STAT1	P42224	rectum	male	2	5	0.782282	0.592224	1.03334	0.0838003	0.513388
Cystatin M	Q15828	rectum	male	2	5	1.217	0.974042	1.52056	0.083902	0.513487
Cyclophilin A	P62937	rectum	male	2	5	0.776445	0.582771	1.03448	0.0839202	0.513493
Endocan	Q9NQ30	rectum	male	2	5	0.838226	0.686189	1.02395	0.0839541	0.513564
EPHB1	P54762	rectum	male	2	5	0.86344	0.730965	1.01992	0.0840217	0.513684
STALP	Q96FJ0	rectum	male	2	5	0.840964	0.690881	1.02365	0.0841823	0.513684
REG1B	P48304	rectum	male	2	5	0.810707	0.638868	1.02877	0.0842364	0.513684
MB12B	Q9H7P6	rectum	male	2	5	0.789315	0.603346	1.03261	0.0843642	0.513925
VPS25	Q9BRG1	rectum	male	2	5	0.763074	0.561268	1.03744	0.0844504	0.514123
CHKB	Q9Y259	rectum	male	2	5	1.18324	0.977362	1.43249	0.0844936	0.51423
Laminin gamma-2	Q13753	rectum	male	2	5	1.18793	0.976799	1.44469	0.084555	0.514248
NUD10	Q8NFP7	rectum	male	2	5	1.1005	0.986988	1.22707	0.0846791	0.514401
MIMIT	Q8N183	rectum	male	2	5	0.763354	0.561556	1.03767	0.0847275	0.514459
Hat1	O14929	rectum	male	2	5	1.17557	0.978064	1.41295	0.084777	0.514601
HNRH1	P31943	rectum	male	2	5	0.848452	0.703825	1.0228	0.0847881	0.514619
LGP2	Q96C10	rectum	male	2	5	0.79384	0.610509	1.03222	0.0848436	0.514793
TRIM3	O75382	rectum	male	2	5	0.787796	0.600525	1.03347	0.0850216	0.515336
OXSM	Q9NWU1	rectum	male	2	5	0.768106	0.568836	1.03718	0.0851207	0.515583
EIF3M	Q7L2H7	rectum	male	2	5	0.79682	0.615268	1.03194	0.0851395	0.515586
IL-1Rrp2	Q9HB29	rectum	male	2	5	1.17919	0.977268	1.42283	0.0854302	0.516037
ZWINT	O95229	rectum	male	2	5	1.16658	0.978685	1.39054	0.0855204	0.516236
WFDC1	Q9HC57	rectum	male	2	5	1.21543	0.972979	1.5183	0.0856766	0.516399
MARE1	Q15691	rectum	male	2	5	0.787746	0.599987	1.03426	0.0858946	0.516629
IL1FA	Q8WWZ1	rectum	male	2	5	1.10113	0.986413	1.22919	0.0861154	0.517121
Noggin	Q13253	rectum	male	2	5	1.13277	0.982418	1.30612	0.0861947	0.517203
EphB4	P54760	rectum	male	2	5	1.19118	0.975409	1.45467	0.0862051	0.517223
PNPO	Q9NVS9	rectum	male	2	5	0.798839	0.618027	1.03255	0.0862831	0.517351
ACADM	P11310	rectum	male	2	5	0.787273	0.598974	1.03477	0.0863608	0.517489
RAB13	P51153	rectum	male	2	5	0.802343	0.623809	1.03197	0.0863677	0.517489
TPSN	O15533	rectum	male	2	5	0.791084	0.605172	1.03411	0.0864223	0.51751
PSG11	Q9UQ72	rectum	male	2	5	0.844327	0.695786	1.02458	0.0865272	0.517664
BACD1	Q8WZ19	rectum	male	2	5	1.16803	0.977913	1.39511	0.0866096	0.517664
BTG2	P78543	rectum	male	2	5	1.17876	0.976621	1.42273	0.0866233	0.517664
MDM4	O15151	rectum	male	2	5	0.821961	0.656823	1.02862	0.0866425	0.517732
MP2K2	P36507	rectum	male	2	5	1.18264	0.975967	1.43307	0.0869468	0.518503
OSBL9	Q96SU4	rectum	male	2	5	0.766348	0.565033	1.03939	0.0869886	0.518525
PSG2	P11465	rectum	male	2	5	0.844419	0.695747	1.02486	0.0870003	0.518525
LY66D	O95868	rectum	male	2	5	0.839911	0.687785	1.02569	0.0870427	0.518713
PSB5	P28074	rectum	male	2	5	1.15059	0.979783	1.35117	0.0871062	0.518902
synaptotagmin-like 2	Q9HCH5	rectum	male	2	5	1.15616	0.979084	1.36527	0.0871261	0.518902
ADAM 10:ECD	O14672	rectum	male	2	5	1.10192	0.985906	1.23159	0.0872858	0.519283
GLSK	O94925	rectum	male	2	5	0.779035	0.585089	1.03727	0.0873678	0.519283
MMEL2	Q495T6	rectum	male	2	5	0.799538	0.618637	1.03334	0.0873789	0.519283
S26A5	P58743	rectum	male	2	5	1.14101	0.980835	1.32733	0.0874099	0.519315
KTEL1	Q8NBL1	rectum	male	2	5	0.789216	0.601524	1.03547	0.0875636	0.519746
CLC4A	Q9UMR7	rectum	male	2	5	1.19459	0.974043	1.46508	0.0877451	0.520348
ATF6B	Q99941	rectum	male	2	5	1.24407	0.968168	1.5986	0.0878049	0.52043
GMPR1	P36959	rectum	male	2	5	0.865136	0.732544	1.02173	0.0878713	0.520639
YMEL1	Q96TA2	rectum	male	2	5	0.79565	0.611912	1.03456	0.087942	0.520714
CTNA1	P35221	rectum	male	2	5	0.788128	0.599542	1.03603	0.0879574	0.520714
PUS7	Q96PZ0	rectum	male	2	5	1.17085	0.976751	1.40351	0.0880852	0.52103
PACAP-38	P18509	rectum	male	2	5	0.818862	0.650834	1.03027	0.0881083	0.521121
WWOX	Q9NZC7	rectum	male	2	5	1.13999	0.980617	1.32526	0.0881531	0.521156
CPN2	P22792	rectum	male	2	5	0.846389	0.698722	1.02527	0.0882145	0.521346
Cancer/testis antigen 1B	P78358	rectum	male	2	5	0.806472	0.629791	1.03272	0.0882359	0.521382
NALP1	Q9C000	rectum	male	2	5	0.851121	0.707014	1.0246	0.0885319	0.52182
SLIK3	O94933	rectum	male	2	5	1.22098	0.970128	1.5367	0.088848	0.52247
OLR1	P78380	rectum	male	2	5	0.836132	0.680214	1.02779	0.0891983	0.52304
NPDC1	Q9NQX5	rectum	male	2	5	1.13889	0.980219	1.32324	0.0893271	0.523267
KC1G1	Q9HCP0	rectum	male	2	5	0.789811	0.601506	1.03707	0.0894981	0.52368
DHRS4	Q9BTZ2	rectum	male	2	5	1.17313	0.975594	1.41065	0.0896378	0.523837
6-Phosphogluconate dehydrogenase	P52209	rectum	male	2	5	0.798614	0.615971	1.03541	0.0896388	0.523837
T10B	Q9Y5J6	rectum	male	2	5	0.787568	0.597737	1.03769	0.0896848	0.523838
Tenascin		rectum	male	2	5	0.856343	0.71591	1.02432	0.0897007	0.523838
GDF-9	O60383	rectum	male	2	5	0.821311	0.654266	1.03101	0.0897404	0.523854
Apoptosis regulator Bcl-W	Q92843	rectum	male	2	5	0.769399	0.568277	1.0417	0.0899434	0.524375
SPRN	Q5BIV9	rectum	male	2	5	0.781491	0.587639	1.03929	0.0900727	0.524522
VEGF	P15692	rectum	male	2	5	1.2282	0.968301	1.55786	0.0901846	0.524978
AP2B1	P63010	rectum	male	2	5	0.76633	0.563086	1.04294	0.0905312	0.525392
LY75	O60449	rectum	male	2	5	1.19715	0.971973	1.4745	0.0905362	0.525392
RL38	P63173	rectum	male	2	5	1.1504	0.978073	1.35309	0.0906098	0.525392
kallikrein 5	Q9Y337	rectum	male	2	5	1.12657	0.981312	1.29334	0.0906215	0.525392
Lymphotactin	P47992	rectum	male	2	5	0.768874	0.56707	1.0425	0.0906393	0.525392
AGAP3	Q96P47	rectum	male	2	5	1.14418	0.978887	1.33739	0.090663	0.525395
BGAL	P16278	rectum	male	2	5	0.838666	0.683917	1.02843	0.0909156	0.525812
C5a	P01031	rectum	male	2	5	1.20786	0.970351	1.50351	0.0909232	0.525833
PLCG1	P19174	rectum	male	2	5	1.11857	0.982251	1.27382	0.0910499	0.526191
SERF2	P84101	rectum	male	2	5	1.09887	0.984937	1.22599	0.0913722	0.52677
ADCK4	Q96D53	rectum	male	2	5	0.86097	0.723608	1.02441	0.0914011	0.526914
CEBPB	P17676	rectum	male	2	5	0.777422	0.580127	1.04181	0.0918534	0.527944
NKp44	O95944	rectum	male	2	5	1.14944	0.97744	1.35172	0.0921705	0.52863
TNR4	P43489	rectum	male	2	5	0.792097	0.603904	1.03894	0.0921868	0.528642
RAB14	P61106	rectum	male	2	5	0.837219	0.680797	1.02958	0.0922414	0.528642
Protein C	P04070	rectum	male	2	5	1.22107	0.967736	1.54073	0.0922732	0.528642
SIG15	Q6ZMC9	rectum	male	2	5	1.25461	0.963437	1.63378	0.0922773	0.528642
H6ST3	Q8IZP7	rectum	male	2	5	0.852386	0.707743	1.02659	0.092304	0.528642
UNC5H3	O95185	rectum	male	2	5	1.20408	0.969793	1.49496	0.0925424	0.52906
SAMN1	Q9NSI8	rectum	male	2	5	0.826583	0.66207	1.03197	0.0925664	0.52906
FXYD6	Q9H0Q3	rectum	male	2	5	1.1995	0.970374	1.48273	0.0925876	0.52906
TX1B3	O14907	rectum	male	2	5	0.805126	0.625393	1.03651	0.0926218	0.529135
PCBP1	Q15365	rectum	male	2	5	0.799473	0.615898	1.03776	0.0926733	0.529191
SEM4D	Q92854	rectum	male	2	5	0.846339	0.696607	1.02825	0.0930576	0.529766
ARL8B	Q9NVJ2	rectum	male	2	5	0.815987	0.643564	1.0346	0.0931369	0.529766
Holo-TC II	P20062	rectum	male	2	5	0.849072	0.70144	1.02778	0.0931843	0.52978
CSN5	Q92905	rectum	male	2	5	0.791886	0.602981	1.03997	0.0933279	0.529811
NEIL2	Q969S2	rectum	male	2	5	1.11484	0.981706	1.26602	0.0938542	0.530954
PPAR gamma	P37231	rectum	male	2	5	1.16623	0.974118	1.39623	0.0940459	0.53132
DPOLM	Q9NP87	rectum	male	2	5	0.844658	0.693176	1.02924	0.0941042	0.531471
MACD1	Q9BQ69	rectum	male	2	5	1.10681	0.982815	1.24645	0.0941263	0.531471
TMEM2	Q9UHN6	rectum	male	2	5	1.13506	0.978582	1.31656	0.094152	0.531471
CD81	P60033	rectum	male	2	5	0.725964	0.498938	1.05629	0.0941784	0.531531
BTNL3	Q6UXE8	rectum	male	2	5	1.11545	0.981457	1.26773	0.0942658	0.531629
TLR5	O60602	rectum	male	2	5	1.17186	0.973196	1.41107	0.0942695	0.531629
ADH6	P28332	rectum	male	2	5	0.77127	0.568969	1.0455	0.0942724	0.531629
OGT1	O15294	rectum	male	2	5	1.16006	0.974823	1.3805	0.0943892	0.531854
CAD23	Q9H251	rectum	male	2	5	1.17348	0.972874	1.41545	0.0944344	0.531944
SYFM	O95363	rectum	male	2	5	1.14113	0.977543	1.3321	0.0944705	0.532028
MAFG	O15525	rectum	male	2	5	0.815294	0.641715	1.03583	0.0945635	0.532268
HERC5	Q9UII4	rectum	male	2	5	1.1653	0.973951	1.39424	0.0946105	0.532418
RAB23	Q9ULC3	rectum	male	2	5	0.808457	0.629945	1.03756	0.0948512	0.533209
CD3E	P07766	rectum	male	2	5	1.17592	0.972191	1.42235	0.0950329	0.533522
CIAO1	O76071	rectum	male	2	5	0.776303	0.576579	1.04521	0.0951999	0.533675
VCX1	Q9H320	rectum	male	2	5	1.19724	0.968906	1.47938	0.0954371	0.534131
Elafin	P19957	rectum	male	2	5	1.18889	0.970097	1.45702	0.0954374	0.534131
IL-1F9	Q9NZH8	rectum	male	2	5	1.10108	0.983194	1.23311	0.0955896	0.534495
CG045	Q8WWF3	rectum	male	2	5	0.782985	0.587199	1.04405	0.0956466	0.534512
NMRL1	Q9HBL8	rectum	male	2	5	0.802592	0.619587	1.03965	0.0958206	0.534703
CINP	Q9BW66	rectum	male	2	5	0.785822	0.591728	1.04358	0.0958676	0.534799
HSP 90a	P07900	rectum	male	2	5	0.767169	0.561333	1.04848	0.0963272	0.53534
SHP1L	Q9BZQ2	rectum	male	2	5	1.12993	0.978371	1.30498	0.0964333	0.535501
HNP-1	P59665	rectum	male	2	5	0.885398	0.767024	1.02204	0.0964641	0.535526
COMD6	Q7Z4G1	rectum	male	2	5	0.859565	0.71907	1.02751	0.0965297	0.535545
DB113	Q30KQ7	rectum	male	2	5	0.859644	0.719205	1.02751	0.0965536	0.535545
EMC2	Q15006	rectum	male	2	5	0.866097	0.731015	1.02614	0.0965761	0.535545
S4A8	Q2Y0W8	rectum	male	2	5	1.1685	0.97223	1.40439	0.0969575	0.53635
NEUL1	O76050	rectum	male	2	5	1.15779	0.973835	1.3765	0.0969879	0.536423
SLIT2	O94813	rectum	male	2	5	1.19279	0.968557	1.46894	0.0970606	0.536659
SCOT	P55809	rectum	male	2	5	0.795046	0.606357	1.04245	0.0970771	0.536673
SARG	Q9BW04	rectum	male	2	5	0.797647	0.610615	1.04197	0.0972347	0.536835
MAK16	Q9BXY0	rectum	male	2	5	1.16935	0.971884	1.40695	0.0973633	0.537036
CCM2	Q9BSQ5	rectum	male	2	5	0.818053	0.645111	1.03736	0.0974592	0.537124
SYTL4:C2 1	Q96C24	rectum	male	2	5	0.8132	0.636776	1.03851	0.0974856	0.53718
SIG12:Ig-like C2-type 2	Q96PQ1	rectum	male	2	5	1.18348	0.969642	1.44449	0.0975642	0.537347
Oligophrenin-1	O60890	rectum	male	2	5	0.767872	0.561749	1.04963	0.097671	0.537402
STX4	Q12846	rectum	male	2	5	0.78209	0.584692	1.04613	0.0977044	0.537479
PSB1	P20618	rectum	male	2	5	1.18229	0.969639	1.44158	0.097882	0.537648
GL8D2	Q9H1C3	rectum	male	2	5	1.12964	0.977803	1.30506	0.097887	0.537648
F151A	Q8WW52	rectum	male	2	5	0.867818	0.733602	1.02659	0.0981581	0.538382
PDE3A	Q14432	rectum	male	2	5	1.14154	0.975725	1.33552	0.0983137	0.53864
UBP46	P62068	rectum	male	2	5	0.757311	0.54456	1.05318	0.0985268	0.539014
UBL7	Q96S82	rectum	male	2	5	0.790794	0.59843	1.04499	0.0988424	0.539704
TTC9B	Q8N6N2	rectum	male	2	5	1.12027	0.978884	1.28207	0.0989618	0.539799
GEM	P55040	rectum	male	2	5	1.15905	0.972637	1.38119	0.0989757	0.539816
RSPO1	Q2MKA7	rectum	male	2	5	1.13158	0.976993	1.31062	0.0990676	0.539997
CA043	Q9BWL3	rectum	male	2	5	1.1239	0.978187	1.29131	0.0992152	0.540163
FCERA	P12319	rectum	male	2	5	1.20286	0.965678	1.4983	0.0992936	0.540208
NDUA5	Q16718	rectum	male	2	5	0.789752	0.596464	1.04568	0.0993317	0.540239
SRRT	Q9BXP5	rectum	male	2	5	0.810252	0.630817	1.04073	0.0994734	0.540602
DD19A	Q9NUU7	rectum	male	2	5	0.76737	0.559923	1.05167	0.099632	0.540949
DNPEP	Q9ULA0	rectum	male	2	5	1.14598	0.974375	1.34782	0.0996953	0.54095
MART-1	Q16655	rectum	male	2	5	1.14212	0.974931	1.33798	0.099853	0.54129
ATL1	Q8N6G6	rectum	male	2	5	1.22836	0.961438	1.5694	0.099892	0.541322
CK068	Q9H3H3	rectum	male	2	5	0.789404	0.595568	1.04633	0.0999785	0.541354
IgD	P01880	rectum	male	2	5	0.851435	0.702928	1.03132	0.100044	0.541402
NTAN1	Q96AB6	rectum	male	2	5	1.13089	0.976621	1.30952	0.100215	0.541571
AES	Q08117	rectum	male	2	5	1.14536	0.97423	1.34654	0.100228	0.541598
FOXL2	P58012	rectum	male	2	5	0.834001	0.671634	1.03562	0.100353	0.541942
GEMI7	Q9H840	rectum	male	2	5	1.17307	0.969488	1.4194	0.100727	0.542806
SGF29	Q96ES7	rectum	male	2	5	0.853081	0.705538	1.03148	0.100989	0.54338
SORC2	Q96PQ0	rectum	male	2	5	1.16226	0.970855	1.39139	0.101464	0.544482
LYG2	Q86SG7	rectum	male	2	5	0.772586	0.567263	1.05222	0.101634	0.544929
NonO protein	Q15233	rectum	male	2	5	0.795663	0.605068	1.04629	0.101828	0.545482
EHD4	Q9H223	rectum	male	2	5	0.79665	0.606699	1.04607	0.101871	0.545505
RBP	P02753	rectum	male	2	5	1.14801	0.972844	1.35471	0.102253	0.546539
PANK1	Q8TE04	rectum	male	2	5	0.869674	0.735482	1.02835	0.10246	0.546759
NACA	Q13765	rectum	male	2	5	0.791824	0.598229	1.04807	0.102733	0.546932
LIRA1	O75019	rectum	male	2	5	0.850158	0.699545	1.0332	0.102743	0.546932
C3b	P01024	rectum	male	2	5	1.21512	0.961516	1.53562	0.102809	0.546932
FAAA	P16930	rectum	male	2	5	1.16361	0.969921	1.39597	0.102852	0.546966
IL-8	P10145	rectum	male	2	5	1.16877	0.968934	1.40983	0.103081	0.547531
WNK1	Q9H4A3	rectum	male	2	5	0.802792	0.616435	1.04549	0.103124	0.547574
CQ062	Q9BQA9	rectum	male	2	5	1.13837	0.974074	1.33037	0.103177	0.547589
FMR1	Q06787	rectum	male	2	5	0.792738	0.59949	1.04828	0.103265	0.547772
Apaf-1	O14727	rectum	male	2	5	0.854168	0.706594	1.03256	0.103348	0.547904
UBP1/WDR48 Complex	O94782	rectum	male	2	5	0.836884	0.67547	1.03687	0.103361	0.547913
P-Selectin	P16109	rectum	male	2	5	0.817472	0.641389	1.0419	0.103448	0.548004
GMFB	P60983	rectum	male	2	5	0.806096	0.621851	1.04493	0.10352	0.548153
Apo B	P04114	rectum	male	2	5	1.2041	0.962781	1.50592	0.103611	0.548262
ESAM	Q96AP7	rectum	male	2	5	0.809748	0.628019	1.04406	0.103646	0.548262
XAGE2	Q96GT9	rectum	male	2	5	1.12335	0.976438	1.29236	0.103836	0.548804
SPHK2	Q9NRA0	rectum	male	2	5	1.11655	0.977651	1.27518	0.103846	0.548831
SNRPA	P09012	rectum	male	2	5	0.836443	0.674448	1.03735	0.103925	0.549076
PKHF2	Q9H8W4	rectum	male	2	5	0.789268	0.593282	1.05	0.10417	0.549437
TXN4A	P83876	rectum	male	2	5	1.17392	0.967464	1.42444	0.104206	0.549437
SOSB2	Q96AH0	rectum	male	2	5	0.822358	0.649516	1.04119	0.104239	0.549437
FKB1B	P68106	rectum	male	2	5	0.807456	0.623812	1.04516	0.10428	0.549437
FUT7	Q11130	rectum	male	2	5	0.863679	0.723696	1.03074	0.10429	0.549437
ANR45	Q5TZF3	rectum	male	2	5	1.13534	0.974115	1.32326	0.1043	0.549437
CAN9	O14815	rectum	male	2	5	1.1535	0.970913	1.37042	0.104329	0.549455
ZN696	Q9H7X3	rectum	male	2	5	0.805876	0.620966	1.04585	0.104614	0.549922
DBNL	Q9UJU6	rectum	male	2	5	0.830345	0.663137	1.03972	0.105128	0.550857
Hat1	O14929	rectum	male	2	5	1.15524	0.970213	1.37554	0.105146	0.550874
CAD17	Q12864	rectum	male	2	5	0.833821	0.669251	1.03886	0.10521	0.551041
EKI2	Q9NVF9	rectum	male	2	5	1.1048	0.979275	1.24641	0.105313	0.551303
PHF11	Q9UIL8	rectum	male	2	5	1.14546	0.971854	1.35009	0.105336	0.551354
KS6A6	Q9UK32	rectum	male	2	5	0.785077	0.585758	1.05222	0.105377	0.55144
kallikrein 15	Q9H2R5	rectum	male	2	5	0.783043	0.582347	1.0529	0.105501	0.551621
KS6B1	P23443	rectum	male	2	5	0.780718	0.578506	1.05361	0.105554	0.551747
CQ078:N-term	Q8N4C9	rectum	male	2	5	0.867378	0.730091	1.03048	0.105571	0.551755
TR3N	Q6F5E7	rectum	male	2	5	0.775368	0.569768	1.05516	0.105572	0.551755
Transgelin-2	P37802	rectum	male	2	5	0.799278	0.609327	1.04844	0.105605	0.551794
LSM12	Q3MHD2	rectum	male	2	5	0.835504	0.672022	1.03876	0.105727	0.551867
CAST1	Q8WTX7	rectum	male	2	5	1.1461	0.971531	1.35204	0.105793	0.551906
ANKS3	Q6ZW76	rectum	male	2	5	1.09616	0.9807	1.22522	0.105923	0.551906
ACE	P12821	rectum	male	2	5	0.867524	0.730234	1.03062	0.105926	0.551906
SPD2B	A1X283	rectum	male	2	5	0.827352	0.657495	1.04109	0.105984	0.552013
CBPA2	P48052	rectum	male	2	5	1.14586	0.971475	1.35156	0.106006	0.552037
UBQL4	Q9NRR5	rectum	male	2	5	0.798992	0.608626	1.0489	0.106067	0.552254
PDCL3	Q9H2J4	rectum	male	2	5	0.803875	0.616848	1.04761	0.106151	0.552404
NECA3	Q96P71	rectum	male	2	5	0.811321	0.629456	1.04573	0.106386	0.552987
RPN2	P04844	rectum	male	2	5	1.17019	0.966871	1.41626	0.10653	0.552987
SDS3	Q9H7L9	rectum	male	2	5	0.875572	0.745052	1.02896	0.106666	0.553256
LYPD1	Q8N2G4	rectum	male	2	5	1.13995	0.972191	1.33667	0.106803	0.553413
Survivin	O15392	rectum	male	2	5	1.14084	0.972008	1.33899	0.106851	0.553552
ISOC1	Q96CN7	rectum	male	2	5	0.803135	0.61524	1.04841	0.106901	0.55366
EIF2A	Q9BY44	rectum	male	2	5	0.803575	0.615973	1.04831	0.106933	0.55366
SSU72	Q9NP77	rectum	male	2	5	0.806972	0.621731	1.0474	0.10699	0.55366
annexin VI	P08133	rectum	male	2	5	0.802602	0.614197	1.0488	0.1072	0.554072
SYDC	P14868	rectum	male	2	5	0.809874	0.626464	1.04698	0.107498	0.55464
Cystatin M	Q15828	rectum	male	2	5	1.22743	0.956346	1.57535	0.107527	0.55464
GAGE-2	Q13066	rectum	male	2	5	1.17789	0.964956	1.43781	0.107546	0.55464
ELK3	P41970	rectum	male	2	5	0.78933	0.591643	1.05307	0.107748	0.554866
Collagen alpha-3(VI):BPTI/Kunitz inhibitor	P12111	rectum	male	2	5	1.18637	0.963326	1.46105	0.107763	0.554866
Apo L1	O14791	rectum	male	2	5	1.18935	0.962745	1.46929	0.107854	0.554935
PEAR1:ECD	Q5VY43	rectum	male	2	5	0.861702	0.71872	1.03313	0.107859	0.554935
ZN264	O43296	rectum	male	2	5	0.850767	0.698611	1.03606	0.107926	0.554978
HSP 70		rectum	male	2	5	1.16717	0.966669	1.40926	0.107954	0.555057
Aldose reductase-like C3	P42330	rectum	male	2	5	0.793818	0.599001	1.052	0.108023	0.555174
LMA2L	Q9H0V9	rectum	male	2	5	0.778698	0.573716	1.05692	0.108537	0.555995
ZNRF3	Q9ULT6	rectum	male	2	5	1.11254	0.976659	1.26733	0.10858	0.55608
IFNA4	P05014	rectum	male	2	5	0.824263	0.650932	1.04375	0.108609	0.55612
Hexosaminidase B	P07686	rectum	male	2	5	1.16418	0.966874	1.40176	0.10862	0.556156
T11L1	Q9NUJ3	rectum	male	2	5	1.18121	0.963713	1.4478	0.108718	0.556289
NF-kappa-B p105	P19838	rectum	male	2	5	0.810123	0.62628	1.04793	0.108835	0.556524
FMR1	Q06787	rectum	male	2	5	1.1743	0.964906	1.42913	0.108837	0.556524
SO5A1	Q9H2Y9	rectum	male	2	5	0.832255	0.664844	1.04182	0.109065	0.556832
GSK-3 beta	P49841	rectum	male	2	5	0.803146	0.614227	1.05017	0.109116	0.55697
KCE1L:N-term	Q9UJ90	rectum	male	2	5	0.764681	0.550704	1.0618	0.109172	0.557088
IMA6	O15131	rectum	male	2	5	0.801969	0.612068	1.05079	0.109459	0.557425
Prostasin	Q16651	rectum	male	2	5	1.15748	0.967661	1.38454	0.109541	0.557463
SRPK1	Q96SB4	rectum	male	2	5	0.810979	0.627318	1.04841	0.109792	0.557874
CFA36	Q96G28	rectum	male	2	5	0.820526	0.643873	1.04565	0.109793	0.557874
CHM1A	Q9HD42	rectum	male	2	5	0.795497	0.600943	1.05304	0.109859	0.558012
MYL4	P12829	rectum	male	2	5	1.16871	0.965367	1.41488	0.109921	0.558012
CHSTB	Q9NPF2	rectum	male	2	5	0.859893	0.71458	1.03476	0.109993	0.558012
COMDA	Q9Y6G5	rectum	male	2	5	0.801901	0.611644	1.05134	0.110121	0.558332
VHL	P40337	rectum	male	2	5	0.797222	0.603659	1.05285	0.110258	0.558405
GCDH	Q92947	rectum	male	2	5	0.793881	0.597964	1.05399	0.11042	0.558689
DJB14:CD	Q8TBM8	rectum	male	2	5	0.805013	0.6168	1.05066	0.110429	0.558689
14-3-3 eta	Q04917	rectum	male	2	5	0.813959	0.632151	1.04806	0.110481	0.558849
MTMR7	Q9Y216	rectum	male	2	5	1.15698	0.967267	1.3839	0.110546	0.558867
RIP	Q13546	rectum	male	2	5	1.15324	0.967971	1.37397	0.110568	0.558867
LRRT3	Q86VH5	rectum	male	2	5	1.17927	0.963046	1.44404	0.110577	0.558877
CHRD	Q9H2X0	rectum	male	2	5	0.842527	0.68254	1.04001	0.110758	0.559298
ROA1	P09651	rectum	male	2	5	0.808001	0.621658	1.0502	0.110984	0.559805
T2EB	P29084	rectum	male	2	5	1.14874	0.968611	1.36236	0.111054	0.559943
TFF1	P04155	rectum	male	2	5	1.18815	0.961001	1.469	0.11127	0.560306
RUNX3	Q13761	rectum	male	2	5	0.798305	0.604947	1.05347	0.111409	0.560734
ZCC18	P0CG32	rectum	male	2	5	1.15577	0.967064	1.38129	0.111446	0.560734
EIF3G	O75821	rectum	male	2	5	0.797848	0.604037	1.05384	0.111701	0.560973
VEGF sR2	P35968	rectum	male	2	5	1.17456	0.963268	1.43221	0.11181	0.561204
HINT2	Q9BX68	rectum	male	2	5	0.805757	0.617375	1.05162	0.111943	0.561435
FCRL2	Q96LA5	rectum	male	2	5	1.14117	0.969617	1.34307	0.112117	0.56167
C4b-binding protein beta chain	P20851	rectum	male	2	5	0.87344	0.739139	1.03214	0.112163	0.56167
MLF1	P58340	rectum	male	2	5	1.15812	0.966255	1.38808	0.112174	0.56167
LAMA4	Q16363	rectum	male	2	5	1.18394	0.96124	1.45824	0.112253	0.56187
Activin B	P09529	rectum	male	2	5	0.82954	0.658674	1.04473	0.112263	0.5619
GATM	P50440	rectum	male	2	5	0.830818	0.66086	1.04448	0.112459	0.5622
CXA1	P17302	rectum	male	2	5	0.824787	0.65016	1.04632	0.112523	0.5622
DUPD1	Q68J44	rectum	male	2	5	1.08956	0.980038	1.21132	0.112531	0.5622
COX7R	O14548	rectum	male	2	5	1.16013	0.965621	1.39382	0.112663	0.562234
SYC1L	A8MT33	rectum	male	2	5	0.828374	0.656429	1.04536	0.112682	0.562262
CC90B	Q9GZT6	rectum	male	2	5	0.853619	0.701996	1.03799	0.112682	0.562262
Ephrin-A1	P20827	rectum	male	2	5	1.17387	0.962894	1.43107	0.112762	0.562262
GPC6	Q9Y625	rectum	male	2	5	1.13479	0.970612	1.32675	0.112768	0.562262
APBB3:PID 2	O95704	rectum	male	2	5	0.771147	0.559273	1.06329	0.112839	0.562353
MAGE-4	P43358	rectum	male	2	5	0.852319	0.699455	1.03859	0.113078	0.562837
p53	P04637	rectum	male	2	5	1.16602	0.964248	1.41001	0.113101	0.562837
UBS3A	P57075	rectum	male	2	5	1.12873	0.971534	1.31137	0.113522	0.563898
LZTL1	Q9NQ48	rectum	male	2	5	0.804236	0.613941	1.05351	0.113756	0.564165
Pseudocholinesterase	P06276	rectum	male	2	5	1.16268	0.964377	1.40176	0.114156	0.564932
OSBL1	Q9BXW6	rectum	male	2	5	0.800519	0.60741	1.05502	0.114178	0.56495
TMX2	Q9Y320	rectum	male	2	5	1.15694	0.965477	1.38637	0.114257	0.565092
KIAA0040	Q15053	rectum	male	2	5	1.21345	0.954382	1.54285	0.114356	0.56517
SGTA	O43765	rectum	male	2	5	0.794084	0.596429	1.05724	0.114381	0.565236
Dkk-4	Q9UBT3	rectum	male	2	5	0.823415	0.646937	1.04803	0.114394	0.565236
HGS	O14964	rectum	male	2	5	0.803807	0.612898	1.05418	0.114432	0.565276
FA49B	Q9NUQ9	rectum	male	2	5	0.820938	0.642561	1.04883	0.114447	0.565289
RPB3	P19387	rectum	male	2	5	0.822762	0.645718	1.04835	0.114555	0.565354
REPS2	Q8NFH8	rectum	male	2	5	0.807171	0.618574	1.05327	0.114627	0.565354
RPN1:CD	P04843	rectum	male	2	5	0.826524	0.652309	1.04727	0.114669	0.565466
ADAM-8	P78325	rectum	male	2	5	1.10621	0.975642	1.25426	0.115221	0.566186
RABL6	Q3YEC7	rectum	male	2	5	0.801818	0.609076	1.05555	0.11536	0.566477
MRVI1	Q9Y6F6	rectum	male	2	5	0.788749	0.586987	1.05986	0.115423	0.56662
OX2G	P41217	rectum	male	2	5	0.831978	0.661616	1.04621	0.115592	0.566912
PPIE	Q9UNP9	rectum	male	2	5	0.84564	0.686226	1.04209	0.115684	0.567049
Bone proteoglycan II	P07585	rectum	male	2	5	0.842048	0.679674	1.04321	0.115738	0.567065
CLC2B	Q92478	rectum	male	2	5	0.843707	0.682681	1.04272	0.115754	0.567065
EPHAA	Q5JZY3	rectum	male	2	5	1.10715	0.975213	1.25694	0.115886	0.567065
Tenascin		rectum	male	2	5	0.862473	0.717198	1.03718	0.115925	0.567065
UNC5B	Q8IZJ1	rectum	male	2	5	1.20813	0.954422	1.52929	0.115929	0.567065
PKHB1	Q9UF11	rectum	male	2	5	1.11463	0.973445	1.27629	0.116303	0.567882
MK06	Q16659	rectum	male	2	5	1.18589	0.958496	1.46722	0.116488	0.568327
SMDF	Q02297	rectum	male	2	5	1.1216	0.971854	1.29442	0.116533	0.568327
KHDCL	Q5JSQ8	rectum	male	2	5	1.17595	0.960477	1.43976	0.116539	0.568327
MOCS3	O95396	rectum	male	2	5	1.14136	0.967604	1.34632	0.116616	0.568432
LIN7B	Q9HAP6	rectum	male	2	5	1.1395	0.967997	1.34138	0.116619	0.568432
UBP30	Q70CQ3	rectum	male	2	5	1.1259	0.970827	1.30575	0.11679	0.568781
Eotaxin-2	O00175	rectum	male	2	5	1.12469	0.970983	1.30274	0.117058	0.568786
kallikrein 13	Q9UKR3	rectum	male	2	5	1.1979	0.955713	1.50145	0.117141	0.568786
Caspase-4	P49662	rectum	male	2	5	1.13109	0.969546	1.31954	0.117204	0.56892
Inhibin bB chain	P09529	rectum	male	2	5	1.19162	0.956924	1.48388	0.117226	0.56892
PSG3	Q16557	rectum	male	2	5	1.13847	0.967814	1.33921	0.117552	0.569388
IF4B	P23588	rectum	male	2	5	0.806442	0.615995	1.05577	0.117556	0.569388
RPAB4	P53803	rectum	male	2	5	0.789016	0.586411	1.06162	0.117572	0.569444
WNT11	O96014	rectum	male	2	5	1.18736	0.957559	1.47232	0.117628	0.569676
MGT4C	Q9UBM8	rectum	male	2	5	0.820673	0.640632	1.05131	0.117825	0.570103
ACE2	Q9BYF1	rectum	male	2	5	1.08553	0.979411	1.20315	0.11791	0.570245
4EBP1	Q13541	rectum	male	2	5	1.12653	0.970191	1.30805	0.118064	0.570388
TRIML	Q8N9V2	rectum	male	2	5	0.852894	0.698557	1.04133	0.118211	0.570546
ATPO	P48047	rectum	male	2	5	0.829417	0.655896	1.04884	0.118344	0.570851
CNTP5	Q8WYK1	rectum	male	2	5	0.836186	0.667968	1.04677	0.118492	0.571069
NPS	P0C0P6	rectum	male	2	5	1.15878	0.963028	1.39433	0.118537	0.57113
TYY2	O15391	rectum	male	2	5	0.828683	0.654472	1.04927	0.118621	0.571371
TRI40	Q6P9F5	rectum	male	2	5	0.821784	0.642217	1.05156	0.118684	0.571372
VCIP1	Q96JH7	rectum	male	2	5	0.796952	0.599244	1.05989	0.118727	0.571372
NB5R4	Q7L1T6	rectum	male	2	5	0.773982	0.560965	1.06789	0.118757	0.571372
RPAIN	Q86UA6	rectum	male	2	5	0.888847	0.766532	1.03068	0.118782	0.571372
NDP kinase B	P22392	rectum	male	2	5	0.807178	0.616689	1.05651	0.118826	0.571372
NAA50	Q9GZZ1	rectum	male	2	5	0.801887	0.60757	1.05835	0.118901	0.571372
GLTP	Q9NZD2	rectum	male	2	5	0.810904	0.623086	1.05534	0.118926	0.571372
PDE5A	O76074	rectum	male	2	5	0.804525	0.612056	1.05752	0.118976	0.571372
PARK7	Q99497	rectum	male	2	5	0.777232	0.566155	1.067	0.119041	0.571436
LY6D	Q14210	rectum	male	2	5	1.09532	0.976823	1.22819	0.119103	0.571588
MYZAP	P0CAP1	rectum	male	2	5	0.864284	0.719416	1.03832	0.119187	0.571669
AVEN	Q9NQS1	rectum	male	2	5	0.817335	0.634138	1.05346	0.119287	0.57182
L10K	Q9UNZ5	rectum	male	2	5	1.16237	0.961734	1.40485	0.119623	0.572465
IL-5	P05113	rectum	male	2	5	1.11773	0.971537	1.28592	0.119658	0.572508
ZC3H8	Q8N5P1	rectum	male	2	5	1.15661	0.962943	1.38923	0.119684	0.572508
Prolactin Receptor	P16471	rectum	male	2	5	1.14965	0.964426	1.37044	0.119744	0.572601
FCN1	O00602	rectum	male	2	5	1.1409	0.966335	1.34701	0.119757	0.572633
UBC9	P63279	rectum	male	2	5	0.808178	0.617946	1.05697	0.119871	0.572863
SIAT1	P15907	rectum	male	2	5	0.843963	0.681509	1.04514	0.119898	0.572863
TANK	Q92844	rectum	male	2	5	0.813554	0.627254	1.05519	0.11992	0.572863
Activin RIIB	Q13705	rectum	male	2	5	0.79694	0.598643	1.06092	0.119981	0.57293
NLTP:isoform SCPx	P22307	rectum	male	2	5	0.793864	0.59335	1.06214	0.120158	0.573324
CD226	Q15762	rectum	male	2	5	0.85694	0.705291	1.0412	0.12026	0.57339
LGR4	Q9BXB1	rectum	male	2	5	1.14828	0.964469	1.36713	0.120305	0.573391
UR2R	Q9UKP6	rectum	male	2	5	1.18612	0.956289	1.47119	0.120366	0.57351
KTI12	Q96EK9	rectum	male	2	5	0.814145	0.627989	1.05549	0.120593	0.57399
SLNL1	Q499Z3	rectum	male	2	5	1.177	0.958091	1.44593	0.120616	0.57407
DKK2	Q9UBU2	rectum	male	2	5	1.15936	0.961824	1.39746	0.120771	0.574112
DYTN	A2CJ06	rectum	male	2	5	1.17059	0.959383	1.4283	0.120776	0.574112
MGAT3	Q09327	rectum	male	2	5	0.855875	0.703098	1.04185	0.120828	0.574211
S6A16	Q9GZN6	rectum	male	2	5	1.11474	0.971698	1.27883	0.121091	0.574335
KHDR2	Q5VWX1	rectum	male	2	5	0.816349	0.631601	1.05514	0.121146	0.574394
TSR2	Q969E8	rectum	male	2	5	0.811584	0.623269	1.0568	0.121176	0.5745
EF-1-alpha-1	P68104	rectum	male	2	5	0.801799	0.606358	1.06023	0.121227	0.574579
ZCD1	Q9NZ45	rectum	male	2	5	0.822208	0.641852	1.05324	0.121285	0.574712
AGGF1	Q8N302	rectum	male	2	5	0.859913	0.710315	1.04102	0.121688	0.575701
SCUB1	Q8IWY4	rectum	male	2	5	1.19526	0.953589	1.49817	0.121715	0.57577
DNER:CD	Q8NFT8	rectum	male	2	5	0.831299	0.65776	1.05062	0.121961	0.57614
EPN1	Q9Y6I3	rectum	male	2	5	0.804036	0.609783	1.06017	0.122142	0.576648
PGAM4	Q8N0Y7	rectum	male	2	5	1.12496	0.968743	1.30637	0.122675	0.57772
S100A2	P29034	rectum	male	2	5	0.895768	0.778831	1.03026	0.123015	0.578271
PCNP	Q8WW12	rectum	male	2	5	0.832662	0.659651	1.05105	0.12332	0.578811
SEM6D	Q8NFY4	rectum	male	2	5	0.858439	0.706901	1.04246	0.123482	0.57927
PQBP1	O60828	rectum	male	2	5	1.10894	0.972188	1.26492	0.123583	0.579496
5'-Nucleotidase	P21589	rectum	male	2	5	0.818004	0.633432	1.05636	0.123626	0.579529
CRBA2	P53672	rectum	male	2	5	1.10352	0.97344	1.25098	0.12373	0.57971
MAX	P61244	rectum	male	2	5	0.842147	0.676675	1.04808	0.123755	0.579805
PATE	Q8WXA2	rectum	male	2	5	1.10877	0.97216	1.26459	0.12378	0.579869
PCBP3	P57721	rectum	male	2	5	0.817114	0.631798	1.05679	0.123783	0.579869
a1-Antitrypsin	P01009	rectum	male	2	5	0.836899	0.66711	1.0499	0.123794	0.579869
PEX26	Q7Z412	rectum	male	2	5	1.15134	0.962149	1.37773	0.123885	0.580013
SAR1B	Q9Y6B6	rectum	male	2	5	1.14227	0.964206	1.35322	0.12395	0.580141
DYN2	P50570	rectum	male	2	5	0.792586	0.589418	1.06578	0.123964	0.580141
Cathepsin V	O60911	rectum	male	2	5	1.19541	0.952237	1.50068	0.124001	0.580141
DPYL3	Q14195	rectum	male	2	5	0.815009	0.627963	1.05777	0.124107	0.580141
TMCC3:region 1	Q9ULS5	rectum	male	2	5	1.14511	0.963401	1.36109	0.124289	0.580199
LRC24	Q50LG9	rectum	male	2	5	0.835108	0.663663	1.05084	0.124302	0.580199
COL10	Q9Y6Z7	rectum	male	2	5	1.10345	0.973268	1.25104	0.124311	0.580199
TGF-b R III	Q03167	rectum	male	2	5	1.18238	0.954766	1.46427	0.124621	0.580657
BEX4	Q9NWD9	rectum	male	2	5	1.11992	0.969103	1.29422	0.124858	0.580943
SAP	P02743	rectum	male	2	5	1.2437	0.941302	1.64325	0.124937	0.581006
NXPH1	P58417	rectum	male	2	5	0.872489	0.732969	1.03857	0.124951	0.581006
NAGPA	Q9UK23	rectum	male	2	5	1.23317	0.943475	1.61182	0.12501	0.581006
M3K11	Q16584	rectum	male	2	5	1.15834	0.959879	1.39784	0.125294	0.58168
DCNL1	Q96GG9	rectum	male	2	5	1.21494	0.946968	1.55875	0.125675	0.582477
BMPR1A	P36894	rectum	male	2	5	1.12513	0.967524	1.30842	0.125723	0.582496
Semaphorin-6A	Q9H2E6	rectum	male	2	5	0.836708	0.665854	1.0514	0.126057	0.582984
UCRP	P05161	rectum	male	2	5	0.816255	0.629285	1.05878	0.126102	0.582984
CGL	P32929	rectum	male	2	5	1.12575	0.967148	1.31037	0.126307	0.583538
SPN1	O95149	rectum	male	2	5	0.803335	0.606604	1.06387	0.12652	0.583963
KLOTB	Q86Z14	rectum	male	2	5	1.17358	0.955737	1.44108	0.126557	0.583968
TXLNA	P40222	rectum	male	2	5	0.817653	0.631537	1.05862	0.126587	0.584063
EMAP-2	Q12904	rectum	male	2	5	1.13883	0.963862	1.34556	0.12664	0.584101
HVEM	Q92956	rectum	male	2	5	1.10812	0.971241	1.26429	0.126966	0.584505
PHI	P06744	rectum	male	2	5	0.834508	0.661476	1.0528	0.127022	0.584521
Factor B	P00751	rectum	male	2	5	1.19031	0.951656	1.4888	0.127027	0.584526
PAK6	Q9NQU5	rectum	male	2	5	0.78168	0.569611	1.0727	0.127174	0.584706
PLACL	Q86WS3	rectum	male	2	5	0.841536	0.67419	1.05042	0.127228	0.584706
PCBP2	Q15366	rectum	male	2	5	0.811651	0.620607	1.06151	0.127495	0.585014
Caspase-8	Q14790	rectum	male	2	5	1.13084	0.965402	1.32463	0.127595	0.585055
QTRD1	Q9H974	rectum	male	2	5	0.864364	0.716491	1.04276	0.127853	0.585245
MCE1	O60942	rectum	male	2	5	1.17284	0.955224	1.44004	0.127882	0.585284
PAX4	O43316	rectum	male	2	5	1.14626	0.961529	1.36647	0.127904	0.585361
NALP4	Q96MN2	rectum	male	2	5	1.1014	0.972603	1.24726	0.127968	0.585487
PSMG4	Q5JS54	rectum	male	2	5	1.12546	0.966564	1.31048	0.128002	0.585487
PP11	P21128	rectum	male	2	5	1.16039	0.958073	1.40542	0.128063	0.585487
KKLC1	Q5H943	rectum	male	2	5	0.772352	0.553767	1.07722	0.128067	0.585487
IFN-b	P01574	rectum	male	2	5	0.877134	0.740784	1.03858	0.128306	0.586053
RBP56	Q92804	rectum	male	2	5	0.821845	0.638225	1.05829	0.128309	0.586053
JAG2	Q9Y219	rectum	male	2	5	0.88895	0.763716	1.03472	0.128659	0.586575
TNFSF15	O95150	rectum	male	2	5	1.15082	0.960088	1.37944	0.128659	0.586575
FCGBP	Q9Y6R7	rectum	male	2	5	1.15041	0.960164	1.37835	0.128711	0.586708
CLH1	Q00610	rectum	male	2	5	0.803101	0.605184	1.06574	0.128786	0.586806
ULK3	Q6PHR2	rectum	male	2	5	0.707509	0.452699	1.10574	0.128824	0.586887
SORC1	Q8WY21	rectum	male	2	5	0.850072	0.68926	1.0484	0.12897	0.587038
SQSTM	Q13501	rectum	male	2	5	1.13438	0.963789	1.33517	0.129421	0.587939
CP2CJ	P33261	rectum	male	2	5	0.849149	0.687374	1.049	0.129427	0.587939
ZN174	Q15697	rectum	male	2	5	0.833476	0.658604	1.05478	0.129504	0.587939
NAB1	Q13506	rectum	male	2	5	1.17529	0.953793	1.44824	0.129534	0.587939
BACD3	Q9H3F6	rectum	male	2	5	0.799964	0.599433	1.06758	0.129564	0.587996
WFKN1	Q96NZ8	rectum	male	2	5	1.18437	0.951527	1.47419	0.129753	0.588305
STX2	P32856	rectum	male	2	5	1.19166	0.949717	1.49525	0.129924	0.58872
SAM50	Q9Y512	rectum	male	2	5	1.11	0.969747	1.27054	0.129968	0.588812
TIAR	Q01085	rectum	male	2	5	0.81351	0.622758	1.06269	0.130037	0.588887
F162B	Q5T6X4	rectum	male	2	5	0.864741	0.716392	1.04381	0.130171	0.589079
CATC	P53634	rectum	male	2	5	0.843088	0.675871	1.05167	0.130211	0.589079
HDGL1	Q5TGJ6	rectum	male	2	5	1.10868	0.969969	1.26723	0.130317	0.58921
C4	P0C0L4	rectum	male	2	5	0.881254	0.748097	1.03811	0.130422	0.589226
SNX12	Q9UMY4	rectum	male	2	5	0.818795	0.631833	1.06108	0.130618	0.589387
3MG	P29372	rectum	male	2	5	0.845367	0.679914	1.05108	0.130624	0.589393
SRSF6	Q13247	rectum	male	2	5	1.13293	0.963635	1.33196	0.130694	0.58944
cGMP-stimulated PDE	O00408	rectum	male	2	5	0.848031	0.68467	1.05037	0.131083	0.589721
PDGF-AA	P04085	rectum	male	2	5	0.813348	0.622017	1.06353	0.131089	0.589721
IL-9	P15248	rectum	male	2	5	0.823771	0.64044	1.05958	0.131202	0.589896
SYJ2B	P57105	rectum	male	2	5	0.81023	0.616462	1.0649	0.13129	0.59009
EFHD2	Q96C19	rectum	male	2	5	0.845661	0.68013	1.05148	0.131474	0.59035
ADA32	Q8TC27	rectum	male	2	5	1.13652	0.962343	1.34221	0.131626	0.590789
SYWC	P23381	rectum	male	2	5	0.856429	0.700094	1.04768	0.131791	0.591304
RANTES	P13501	rectum	male	2	5	0.822688	0.638216	1.06048	0.131897	0.591445
kallikrein 8	O60259	rectum	male	2	5	1.17358	0.952926	1.44532	0.132012	0.591689
MYNN	Q9NPC7	rectum	male	2	5	1.14656	0.959451	1.37016	0.132433	0.592368
SCN3B	Q9NY72	rectum	male	2	5	1.19035	0.948599	1.4937	0.132486	0.592522
LCTL	Q6UWM7	rectum	male	2	5	0.817824	0.629254	1.0629	0.132632	0.592652
CDKN3	Q16667	rectum	male	2	5	0.846925	0.682014	1.05171	0.13267	0.592652
ABCF3	Q9NUQ8	rectum	male	2	5	0.825737	0.643297	1.05992	0.132799	0.592677
RND3	P61587	rectum	male	2	5	0.835372	0.660669	1.05627	0.132932	0.592932
GBG12	Q9UBI6	rectum	male	2	5	1.13038	0.963385	1.32632	0.132941	0.592936
EID3	Q8N140	rectum	male	2	5	1.12512	0.964648	1.31228	0.133216	0.593181
LRRC3	Q9BY71	rectum	male	2	5	0.821273	0.635124	1.06198	0.133249	0.59326
ARMC3	Q5W041	rectum	male	2	5	1.20195	0.945296	1.52829	0.133374	0.593485
SMAD4	Q13485	rectum	male	2	5	0.812907	0.620249	1.06541	0.133381	0.593485
NGN3	Q9Y4Z2	rectum	male	2	5	1.1291	0.963534	1.32311	0.133405	0.593501
LRIT3	Q3SXY7	rectum	male	2	5	0.895201	0.774694	1.03445	0.133419	0.593502
SEM5A	Q13591	rectum	male	2	5	0.874521	0.73389	1.0421	0.133889	0.59382
FOXJ2	Q9P0K8	rectum	male	2	5	0.859215	0.704403	1.04805	0.134402	0.594691
CTNA1	P35221	rectum	male	2	5	0.735156	0.491372	1.09989	0.134447	0.594837
ERBB3	P21860	rectum	male	2	5	1.22296	0.939471	1.592	0.134677	0.595223
CSEN	Q9Y2W7	rectum	male	2	5	0.860762	0.707191	1.04768	0.134809	0.59537
P3IP1	Q96FE7	rectum	male	2	5	1.09776	0.971437	1.2405	0.134823	0.59537
G0S2	P27469	rectum	male	2	5	0.872067	0.728825	1.04346	0.13485	0.59537
DCP1B	Q8IZD4	rectum	male	2	5	0.829006	0.648316	1.06005	0.13491	0.595489
GSH0	P48507	rectum	male	2	5	0.811228	0.61661	1.06727	0.134971	0.595524
EphB6	O15197	rectum	male	2	5	1.16567	0.953357	1.42525	0.135088	0.595686
RGS19	P49795	rectum	male	2	5	1.13379	0.961596	1.33682	0.135172	0.595783
Syntenin 1	O00560	rectum	male	2	5	0.842475	0.672812	1.05492	0.135185	0.595799
Hemoglobin epsilon chain	P02100	rectum	male	2	5	0.827224	0.644842	1.06119	0.135538	0.596363
UFD1	Q92890	rectum	male	2	5	0.801815	0.599915	1.07166	0.135612	0.596369
HSP 70		rectum	male	2	5	1.15327	0.956228	1.39091	0.135768	0.596759
MAPIP	Q9Y2Q5	rectum	male	2	5	0.849259	0.68513	1.05271	0.135912	0.596945
JKIP3	Q5VZ66	rectum	male	2	5	1.12958	0.962289	1.32594	0.136248	0.597302
TCAL5	Q5H9L2	rectum	male	2	5	0.822094	0.635305	1.0638	0.136318	0.597391
AT1B1	P05026	rectum	male	2	5	1.19763	0.944618	1.5184	0.136377	0.597467
ANR63	C9JTQ0	rectum	male	2	5	0.82768	0.645233	1.06172	0.13659	0.597765
EPHA6	Q9UF33	rectum	male	2	5	1.19084	0.945849	1.49928	0.13722	0.599053
SLIK2	Q9H156	rectum	male	2	5	1.1431	0.958111	1.36381	0.137577	0.599596
PROSC	O94903	rectum	male	2	5	0.812676	0.617982	1.06871	0.137699	0.599927
ERMAP	Q96PL5	rectum	male	2	5	0.840634	0.668395	1.05726	0.13781	0.600041
TIGAR	Q9NQ88	rectum	male	2	5	0.839894	0.666862	1.05782	0.138241	0.60065
PACAP	Q8WU39	rectum	male	2	5	0.802275	0.599534	1.07358	0.138266	0.60065
PVRIG	Q6DKI7	rectum	male	2	5	0.823949	0.637789	1.06445	0.138341	0.600713
LRRC4	Q9HBW1	rectum	male	2	5	1.15841	0.953663	1.4071	0.138384	0.600784
PLPL2	Q96AD5	rectum	male	2	5	1.12496	0.962704	1.31456	0.138429	0.600847
LMO3	Q8TAP4	rectum	male	2	5	1.1443	0.957301	1.36783	0.138705	0.601226
KI2LA	Q8N109	rectum	male	2	5	0.866552	0.716779	1.04762	0.139021	0.601753
CAPSL	Q8WWF8	rectum	male	2	5	0.858489	0.701234	1.05101	0.139398	0.602357
IL-19	Q9UHD0	rectum	male	2	5	0.865824	0.715113	1.0483	0.139793	0.60335
RHOQ	P17081	rectum	male	2	5	0.818476	0.627321	1.06788	0.139937	0.603639
TEAD4	Q15561	rectum	male	2	5	0.843516	0.672899	1.05739	0.139959	0.603643
GMEB2	Q9UKD1	rectum	male	2	5	0.822599	0.634674	1.06617	0.140001	0.603675
b-CF	P0DN86	rectum	male	2	5	0.828337	0.644934	1.0639	0.140237	0.603756
STX1a	Q16623	rectum	male	2	5	1.16602	0.950739	1.43006	0.140239	0.603756
PATE4	P0C8F1	rectum	male	2	5	1.18415	0.945927	1.48236	0.140243	0.603756
HPBP1	Q9NZL4	rectum	male	2	5	0.809746	0.611717	1.07188	0.140254	0.603756
HSP 90b	P08238	rectum	male	2	5	0.799898	0.594452	1.07635	0.14043	0.604264
fibromodulin	Q06828	rectum	male	2	5	1.15697	0.953049	1.40453	0.140519	0.604294
5'-Nucleotidase	P21589	rectum	male	2	5	0.86571	0.71464	1.04871	0.140525	0.604294
MLP3A	Q9H492	rectum	male	2	5	1.17947	0.94692	1.46914	0.140697	0.604294
LRSM1	Q6UWE0	rectum	male	2	5	0.807122	0.60687	1.07345	0.140806	0.604461
GP116	Q8IZF2	rectum	male	2	5	0.860897	0.705249	1.0509	0.141007	0.60482
ELMO2	Q96JJ3	rectum	male	2	5	0.836277	0.659074	1.06112	0.141116	0.605057
IL-17C	Q9P0M4	rectum	male	2	5	1.11678	0.963947	1.29385	0.141303	0.605585
RGS21	Q2M5E4	rectum	male	2	5	1.14692	0.95543	1.37678	0.141355	0.605621
PHOP2	Q8TCD6	rectum	male	2	5	1.20848	0.938901	1.55546	0.14145	0.605681
UD18	Q9HAW9	rectum	male	2	5	0.870572	0.723667	1.0473	0.141596	0.605813
DPYS	Q14117	rectum	male	2	5	1.10931	0.966001	1.27388	0.1416	0.605813
PF-4	P02776	rectum	male	2	5	0.80647	0.605361	1.07439	0.141647	0.605818
ApoL-II	Q9BQE5	rectum	male	2	5	0.886861	0.755615	1.0409	0.141734	0.605972
PKB beta	P31751	rectum	male	2	5	0.812546	0.61598	1.07184	0.14183	0.606046
NHLC3	Q5JS37	rectum	male	2	5	1.11272	0.964921	1.28317	0.141863	0.606049
VWC2	Q2TAL6	rectum	male	2	5	1.12165	0.962304	1.30738	0.141982	0.606203
NDK7	Q9Y5B8	rectum	male	2	5	0.817716	0.625051	1.06977	0.142106	0.606303
RAB2A	P61019	rectum	male	2	5	0.803231	0.599403	1.07637	0.142329	0.606644
STMN3	Q9NZ72	rectum	male	2	5	0.819725	0.628511	1.06911	0.14242	0.606727
Biotinidase	P43251	rectum	male	2	5	0.844675	0.674056	1.05848	0.14257	0.606862
ELF5	Q9UKW6	rectum	male	2	5	1.12614	0.960753	1.32	0.142671	0.607
CA050	Q9BV19	rectum	male	2	5	1.10485	0.96689	1.2625	0.142866	0.607119
B3GT6	Q96L58	rectum	male	2	5	0.842528	0.669916	1.05961	0.142943	0.607293
ODB2	P11182	rectum	male	2	5	0.808229	0.607823	1.07471	0.143087	0.607609
ABL2	P42684	rectum	male	2	5	0.86857	0.719281	1.04884	0.143095	0.607609
CI061	Q15884	rectum	male	2	5	0.888522	0.758504	1.04083	0.143126	0.607654
JAG1:ECD	P78504	rectum	male	2	5	0.86733	0.716851	1.0494	0.143187	0.607736
RHG01:CRAL-TRIO	Q07960	rectum	male	2	5	0.832541	0.651334	1.06416	0.143354	0.607991
CQ067	Q0P5P2	rectum	male	2	5	1.15035	0.953582	1.38772	0.143363	0.607991
Activin AB	P08476	rectum	male	2	5	0.825559	0.638598	1.06726	0.143427	0.608036
MMP-16	P51512	rectum	male	2	5	1.0937	0.970035	1.23313	0.143461	0.608142
PI42B	P78356	rectum	male	2	5	0.814905	0.619437	1.07205	0.143538	0.608333
PILRA isoform FDF03-deltaTM	Q9UKJ1	rectum	male	2	5	1.14466	0.955056	1.37191	0.143668	0.608688
LIGO1	Q96FE5	rectum	male	2	5	0.865358	0.712861	1.05048	0.143717	0.608703
PDP1	Q9P0J1	rectum	male	2	5	1.13338	0.95825	1.34051	0.143745	0.608703
CHM1B	Q7LBR1	rectum	male	2	5	0.812851	0.615648	1.07322	0.143872	0.608969
ZSWM7	Q19AV6	rectum	male	2	5	1.13505	0.957703	1.34524	0.143908	0.608969
CBLN2	Q8IUK8	rectum	male	2	5	0.849347	0.682262	1.05735	0.144016	0.608973
CD70	P32970	rectum	male	2	5	0.823438	0.634509	1.06862	0.144051	0.608973
HNRPM	P52272	rectum	male	2	5	0.84732	0.678382	1.05833	0.144211	0.608973
FOXP4	Q8IVH2	rectum	male	2	5	0.825831	0.638746	1.06771	0.144268	0.608994
CGAT2	Q8N6G5	rectum	male	2	5	1.1164	0.962986	1.29425	0.144321	0.609025
TSP2	P35442	rectum	male	2	5	1.13866	0.956489	1.35552	0.144338	0.609025
UBP12	O75317	rectum	male	2	5	1.15942	0.950542	1.4142	0.14443	0.60918
BPI	P17213	rectum	male	2	5	0.847056	0.677708	1.05872	0.144687	0.60948
UB2D1	P51668	rectum	male	2	5	1.14698	0.953938	1.37909	0.144719	0.609552
NSF1C	Q9UNZ2	rectum	male	2	5	0.805374	0.602022	1.07741	0.144903	0.609705
OX40 Ligand	P23510	rectum	male	2	5	0.875082	0.731337	1.04708	0.144989	0.609852
BECN1	Q14457	rectum	male	2	5	0.807031	0.604821	1.07685	0.145154	0.610049
Neddylin	Q15843	rectum	male	2	5	0.819085	0.626156	1.07146	0.145308	0.610131
METRL	Q641Q3	rectum	male	2	5	1.11775	0.962197	1.29844	0.145413	0.61021
UDB15	P54855	rectum	male	2	5	0.850839	0.684444	1.05769	0.145713	0.610498
KIF3A	Q9Y496	rectum	male	2	5	1.15528	0.951075	1.40333	0.145808	0.610498
Calcineurin	P63098	rectum	male	2	5	0.829499	0.644775	1.06715	0.145848	0.610498
LAIR2	Q6ISS4	rectum	male	2	5	0.824741	0.636118	1.06929	0.145865	0.610498
RAC3	P60763	rectum	male	2	5	0.8042	0.599527	1.07875	0.145908	0.610498
PLA1A	Q53H76	rectum	male	2	5	0.699937	0.432674	1.13229	0.146025	0.610563
Histidyl-tRNA synthetase	P12081	rectum	male	2	5	0.818903	0.625421	1.07224	0.146288	0.610823
CT451	Q5HYN5	rectum	male	2	5	0.887652	0.755812	1.04249	0.146297	0.610843
GHC2	Q9H1K4	rectum	male	2	5	0.857253	0.696404	1.05526	0.146307	0.610845
MYG1	Q9HB07	rectum	male	2	5	0.817325	0.622541	1.07305	0.146413	0.611006
DEST	P60981	rectum	male	2	5	0.832943	0.650824	1.06602	0.146483	0.61103
DNS2B	Q8WZ79	rectum	male	2	5	1.16202	0.948697	1.4233	0.146771	0.611363
EVPL	Q92817	rectum	male	2	5	0.723956	0.467969	1.11997	0.146778	0.611363
Cathepsin S	P25774	rectum	male	2	5	1.1722	0.94566	1.453	0.147048	0.61175
C1s	P09871	rectum	male	2	5	1.16268	0.948364	1.42543	0.147071	0.61175
MESD2	Q14696	rectum	male	2	5	0.804209	0.598852	1.07999	0.147491	0.612268
PHB2	Q99623	rectum	male	2	5	1.12424	0.959486	1.31729	0.147493	0.612268
MMP-3	P08254	rectum	male	2	5	1.15749	0.949659	1.4108	0.147499	0.612273
SCO2	O43819	rectum	male	2	5	0.828268	0.641791	1.06893	0.147674	0.61251
ACLY	P53396	rectum	male	2	5	1.06959	0.976479	1.17159	0.14768	0.61251
LIPK	Q5VXJ0	rectum	male	2	5	0.832709	0.649916	1.06691	0.147686	0.61251
PIPNA	Q00169	rectum	male	2	5	1.14394	0.953524	1.37238	0.147715	0.61251
SLUG	O43623	rectum	male	2	5	1.11014	0.963649	1.2789	0.147861	0.612771
MRCKB	Q9Y5S2	rectum	male	2	5	0.857931	0.697072	1.05591	0.148059	0.612923
CPTP	Q5TA50	rectum	male	2	5	0.797853	0.587503	1.08352	0.148103	0.612923
ATX10	Q9UBB4	rectum	male	2	5	1.15205	0.950956	1.39566	0.148132	0.612964
PNKP	Q96T60	rectum	male	2	5	0.825396	0.636314	1.07067	0.148295	0.613127
K1324:ECD	Q6UXG2	rectum	male	2	5	1.13045	0.9573	1.33492	0.148313	0.613127
PRKN2	O60260	rectum	male	2	5	1.1724	0.94489	1.4547	0.148463	0.613242
IF5A2	Q9GZV4	rectum	male	2	5	0.819067	0.624756	1.07381	0.148588	0.613278
LRP10	Q7Z4F1	rectum	male	2	5	1.17952	0.942766	1.47574	0.148631	0.613378
ENOB	P13929	rectum	male	2	5	1.14325	0.953278	1.37108	0.148768	0.613637
CYH1	Q15438	rectum	male	2	5	1.16676	0.946364	1.43848	0.148776	0.613637
CNTF	P26441	rectum	male	2	5	1.09078	0.969376	1.22739	0.148925	0.613838
LTBP4	Q8N2S1	rectum	male	2	5	1.13559	0.955465	1.34966	0.149034	0.614022
GPD1L	Q8N335	rectum	male	2	5	1.13717	0.95496	1.35415	0.149098	0.61413
PSPC1	Q8WXF1	rectum	male	2	5	0.855738	0.692506	1.05745	0.149107	0.61413
MXRA8:CD	Q9BRK3	rectum	male	2	5	1.09931	0.966591	1.25025	0.149209	0.614191
vWF	P04275	rectum	male	2	5	0.871193	0.722323	1.05074	0.149232	0.614191
GLIP1	P48060	rectum	male	2	5	1.12061	0.959838	1.30832	0.149528	0.614632
ADM2	Q7Z4H4	rectum	male	2	5	1.12698	0.957753	1.3261	0.149871	0.615205
PTN13	Q12923	rectum	male	2	5	1.11077	0.962734	1.28157	0.149997	0.615278
NMNA1	Q9HAN9	rectum	male	2	5	1.141	0.953386	1.36554	0.150106	0.615315
EF-1-alpha-1	P68104	rectum	male	2	5	0.872118	0.723695	1.05098	0.150564	0.61578
SSAT-1	P21673	rectum	male	2	5	0.878502	0.73627	1.04821	0.150587	0.61578
MP2K3	P46734	rectum	male	2	5	0.854179	0.688981	1.05899	0.15063	0.615805
CAMK1D	Q8IU85	rectum	male	2	5	1.15855	0.947853	1.41608	0.150712	0.615805
F159A	Q6UWV7	rectum	male	2	5	1.16058	0.947201	1.42204	0.150811	0.615853
SNP25	P60880	rectum	male	2	5	1.10159	0.965356	1.25705	0.150859	0.615895
MTNA	Q9BV20	rectum	male	2	5	0.865315	0.710252	1.05423	0.151057	0.616208
HAI-1	O43278	rectum	male	2	5	1.12083	0.959155	1.30975	0.151218	0.616213
UCRP	P05161	rectum	male	2	5	0.831873	0.646908	1.06972	0.151386	0.616332
IMPCT	Q9P2X3	rectum	male	2	5	0.818562	0.622681	1.07606	0.151387	0.616332
HYPK	Q9NX55	rectum	male	2	5	1.10819	0.963004	1.27526	0.15163	0.616567
GLNA	P15104	rectum	male	2	5	0.87226	0.723577	1.05149	0.151759	0.616786
MMP20	O60882	rectum	male	2	5	0.85164	0.683686	1.06085	0.151895	0.617086
DB128	Q7Z7B8	rectum	male	2	5	1.10743	0.963089	1.2734	0.152107	0.617253
CHKB	Q9Y259	rectum	male	2	5	1.15242	0.949028	1.3994	0.152174	0.617285
ACTN4	O43707	rectum	male	2	5	0.852527	0.68527	1.06061	0.152177	0.617285
LFA-1 alpha-L chain	P20701	rectum	male	2	5	0.832087	0.646939	1.07022	0.1523	0.617366
COCH	O43405	rectum	male	2	5	0.851756	0.683695	1.06113	0.152473	0.617682
GFPT1	Q06210	rectum	male	2	5	1.19282	0.936804	1.51879	0.15261	0.617728
SG1D2	O95969	rectum	male	2	5	0.821156	0.626853	1.07569	0.152619	0.617731
tau	P10636	rectum	male	2	5	0.838291	0.658278	1.06753	0.152679	0.617894
TLR10	Q9BXR5	rectum	male	2	5	0.828005	0.639288	1.07243	0.152687	0.617894
Cyclin H	P51946	rectum	male	2	5	1.14583	0.950781	1.3809	0.15276	0.617993
TLDC2	A0PJX2	rectum	male	2	5	1.1787	0.940738	1.47686	0.153005	0.618265
lymphotactin beta	Q9UBD3	rectum	male	2	5	0.82776	0.638706	1.07277	0.153021	0.618276
NOTC2	Q04721	rectum	male	2	5	1.15806	0.946908	1.4163	0.153062	0.618387
TCAL1	Q15170	rectum	male	2	5	0.867442	0.713657	1.05436	0.153213	0.618407
DKK1	O94907	rectum	male	2	5	0.832153	0.646611	1.07094	0.153432	0.618851
TER ATPase	P55072	rectum	male	2	5	0.818053	0.620891	1.07782	0.153488	0.618933
DJC16	Q9Y2G8	rectum	male	2	5	0.836294	0.654246	1.069	0.1535	0.618933
URB	Q76M96	rectum	male	2	5	1.15634	0.947177	1.41169	0.153616	0.619229
IL-1F5	Q9UBH0	rectum	male	2	5	1.15463	0.947538	1.40698	0.153975	0.619774
COAA1	Q03692	rectum	male	2	5	0.812495	0.61062	1.08111	0.154209	0.620079
TEX29	Q8N6K0	rectum	male	2	5	0.797459	0.584041	1.08886	0.154381	0.620417
IP3KC	Q96DU7	rectum	male	2	5	1.07783	0.972161	1.19497	0.154552	0.620642
TPC6A	O75865	rectum	male	2	5	0.892107	0.762314	1.044	0.154676	0.620779
Serpin B9	P50453	rectum	male	2	5	0.804809	0.596725	1.08545	0.154815	0.620896
DBNL	Q9UJU6	rectum	male	2	5	0.843784	0.667724	1.06627	0.154856	0.620996
Plasminogen	P00747	rectum	male	2	5	1.16339	0.944411	1.43315	0.154906	0.621028
DPOLB	P06746	rectum	male	2	5	0.838727	0.658211	1.06875	0.15495	0.621028
ELL2	O00472	rectum	male	2	5	1.10663	0.962406	1.27246	0.154991	0.621028
PSA1	P25786	rectum	male	2	5	1.11727	0.95892	1.30176	0.155023	0.621028
PTGD2	O60760	rectum	male	2	5	1.14622	0.949674	1.38345	0.15504	0.621028
NAGK	Q9UJ70	rectum	male	2	5	0.839936	0.660421	1.06825	0.155078	0.621116
CK5P3	Q96JB5	rectum	male	2	5	1.13489	0.953059	1.3514	0.155523	0.621325
MD1L1	Q9Y6D9	rectum	male	2	5	0.835715	0.652304	1.0707	0.155719	0.621328
DJB14:LD	Q8TBM8	rectum	male	2	5	1.12028	0.957673	1.31049	0.155767	0.621329
DNM1L	O00429	rectum	male	2	5	1.1625	0.944259	1.43119	0.155802	0.621392
Ephrin-A5	P52803	rectum	male	2	5	1.18914	0.936095	1.51058	0.155897	0.62155
RANB3	Q9H6Z4	rectum	male	2	5	0.807453	0.600806	1.08518	0.156192	0.621821
GL8D1	Q68CQ7	rectum	male	2	5	1.13789	0.951812	1.36035	0.156228	0.621925
ASM3A	Q92484	rectum	male	2	5	0.870936	0.719469	1.05429	0.156302	0.621996
LAP	P28838	rectum	male	2	5	0.767602	0.532495	1.10651	0.156334	0.621998
AIPL1	Q9NZN9	rectum	male	2	5	1.10493	0.962514	1.26843	0.156397	0.622026
LRP12	Q9Y561	rectum	male	2	5	1.13059	0.954055	1.33979	0.156491	0.622258
Lipocalin 2	P80188	rectum	male	2	5	0.822809	0.628222	1.07767	0.156588	0.622269
NCOA7	Q8NI08	rectum	male	2	5	0.813275	0.611007	1.0825	0.156594	0.622269
HTAI2	Q9BUP3	rectum	male	2	5	0.863005	0.703851	1.05815	0.156613	0.622269
nectin-1 gamma:CD	Q15223	rectum	male	2	5	0.866855	0.711348	1.05636	0.156644	0.622269
DYL2	Q96FJ2	rectum	male	2	5	0.801978	0.590872	1.08851	0.156821	0.622501
WISP-1	O95388	rectum	male	2	5	1.16042	0.944325	1.42595	0.15704	0.62277
calgranulin B	P06702	rectum	male	2	5	1.11598	0.958619	1.29918	0.157064	0.62277
MCP-3	P80098	rectum	male	2	5	0.877664	0.732464	1.05165	0.157305	0.62277
OLR1	P78380	rectum	male	2	5	0.853913	0.686029	1.06288	0.157374	0.62277
ITB6	P18564	rectum	male	2	5	0.781884	0.555897	1.09974	0.157449	0.62277
KIAP	Q96CA5	rectum	male	2	5	0.856879	0.691678	1.06154	0.157516	0.62277
Hemopexin	P02790	rectum	male	2	5	0.856559	0.691053	1.0617	0.157539	0.62277
TRBP2	Q15633	rectum	male	2	5	0.841824	0.663017	1.06885	0.15754	0.62277
FGF7	P21781	rectum	male	2	5	0.832678	0.645903	1.07346	0.157671	0.622911
TIM8A	O60220	rectum	male	2	5	0.82816	0.637567	1.07573	0.157674	0.622911
SEM6C	Q9H3T2	rectum	male	2	5	1.1118	0.959665	1.28805	0.15807	0.623655
Gastric intrinsic factor	P27352	rectum	male	2	5	1.17051	0.940668	1.45652	0.158073	0.623655
APBB3:PID 1	O95704	rectum	male	2	5	1.09959	0.963782	1.25453	0.1581	0.623667
LR2BP	Q9P2M1	rectum	male	2	5	0.811286	0.606745	1.08478	0.158262	0.623959
NOS	P29474	rectum	male	2	5	0.84688	0.67222	1.06692	0.158457	0.624193
AURKB	Q96GD4	rectum	male	2	5	1.15288	0.946	1.40501	0.158589	0.624437
MPP7	Q5T2T1	rectum	male	2	5	0.876002	0.72869	1.05309	0.158754	0.624633
CP054	Q6UWD8	rectum	male	2	5	0.846633	0.671624	1.06725	0.1588	0.624633
TTC27	Q6P3X3	rectum	male	2	5	0.832003	0.644191	1.07457	0.15884	0.624633
MTND	Q9BV57	rectum	male	2	5	1.12582	0.95462	1.32773	0.159086	0.62478
IF4A2	Q14240	rectum	male	2	5	0.817447	0.617326	1.08244	0.159427	0.625147
SOD	P00441	rectum	male	2	5	0.861815	0.700552	1.0602	0.159446	0.625147
CUED1	Q9NWM3	rectum	male	2	5	0.84962	0.677063	1.06616	0.159449	0.625147
CD1A	P06126	rectum	male	2	5	1.09784	0.963932	1.25035	0.159585	0.625346
RGS21	Q2M5E4	rectum	male	2	5	0.85282	0.683118	1.06468	0.159623	0.625385
PRR16	Q569H4	rectum	male	2	5	0.812504	0.608347	1.08517	0.159628	0.625385
Calcyphosin	Q13938	rectum	male	2	5	0.881083	0.738535	1.05115	0.159723	0.625495
HIKES	Q53FT3	rectum	male	2	5	0.858923	0.694841	1.06175	0.159729	0.625495
BLNK	Q8WV28	rectum	male	2	5	0.824788	0.630516	1.07892	0.159823	0.625669
HDAC4	P56524	rectum	male	2	5	0.788875	0.566722	1.09811	0.159923	0.62568
NKG2D	P26718	rectum	male	2	5	0.876614	0.729531	1.05335	0.159932	0.62568
CB089	Q86V40	rectum	male	2	5	0.814175	0.611187	1.08458	0.16001	0.625798
GDF-3	Q9NR23	rectum	male	2	5	0.870064	0.716492	1.05655	0.160092	0.625976
RBP	P02753	rectum	male	2	5	1.18984	0.933588	1.51642	0.160132	0.626051
fibulin 5	Q9UBX5	rectum	male	2	5	0.876323	0.728793	1.05372	0.160424	0.626223
APLP2	Q06481	rectum	male	2	5	0.830648	0.64103	1.07635	0.160489	0.626304
Galectin-2	P05162	rectum	male	2	5	0.85012	0.677619	1.06654	0.160534	0.626376
Dtk	Q06418	rectum	male	2	5	1.13564	0.950787	1.35643	0.160549	0.626376
BAG4	O95429	rectum	male	2	5	0.853587	0.684246	1.06484	0.160573	0.626376
HSF2B	O75031	rectum	male	2	5	0.885932	0.747953	1.04936	0.160873	0.626544
CNDP1	Q96KN2	rectum	male	2	5	0.867105	0.710358	1.05844	0.161009	0.626887
ZNF18	P17022	rectum	male	2	5	1.08975	0.966315	1.22894	0.16113	0.627049
CC134	Q9H6E4	rectum	male	2	5	0.826547	0.633121	1.07907	0.161361	0.627184
I-309	P22362	rectum	male	2	5	1.16221	0.941636	1.43446	0.161535	0.627427
LRRK2	Q5S007	rectum	male	2	5	1.14949	0.945761	1.3971	0.161603	0.627524
DB121	Q5J5C9	rectum	male	2	5	0.834508	0.647718	1.07516	0.1617	0.627627
TBL2	Q9Y4P3	rectum	male	2	5	0.779582	0.550026	1.10494	0.161755	0.627644
ESPN	B1AK53	rectum	male	2	5	1.15528	0.943726	1.41425	0.1619	0.627745
DCA11	Q8TEB1	rectum	male	2	5	0.89679	0.769819	1.0447	0.161961	0.627785
STOM	P27105	rectum	male	2	5	1.11309	0.957779	1.29359	0.162308	0.628241
TMC5A	Q8N6Q1	rectum	male	2	5	0.879908	0.73529	1.05297	0.162549	0.628296
HXD4	P09016	rectum	male	2	5	1.09167	0.965199	1.23472	0.162668	0.628452
RM38	Q96DV4	rectum	male	2	5	0.831292	0.641294	1.07758	0.162834	0.628912
Protein disulfide isomerase A3	P30101	rectum	male	2	5	0.822631	0.62532	1.0822	0.162897	0.629034
TRIA1	O43715	rectum	male	2	5	1.08401	0.967877	1.21407	0.162949	0.629034
ZHX3	Q9H4I2	rectum	male	2	5	1.12525	0.953356	1.32815	0.162952	0.629034
KAT1	Q16773	rectum	male	2	5	1.10941	0.958843	1.28362	0.162954	0.629034
PEPL1	Q8NDH3	rectum	male	2	5	1.13776	0.949062	1.36397	0.163048	0.629106
AP2A2	O94973	rectum	male	2	5	0.812401	0.606653	1.08793	0.163208	0.629288
AP1AR	Q63HQ0	rectum	male	2	5	1.17615	0.936122	1.47773	0.163569	0.629921
GNAI3	P08754	rectum	male	2	5	0.827327	0.633607	1.08027	0.16372	0.629998
KSYK:Protein Kinase	P43405	rectum	male	2	5	0.828026	0.634728	1.08019	0.164144	0.630663
CALCB	P10092	rectum	male	2	5	1.07311	0.971559	1.18527	0.16419	0.63073
IFNA8	P32881	rectum	male	2	5	1.12041	0.954552	1.31508	0.164252	0.630798
SAPL1	Q6NUJ1	rectum	male	2	5	1.17484	0.936133	1.47443	0.164388	0.630861
FGF-16	O43320	rectum	male	2	5	0.815244	0.611191	1.08742	0.164605	0.631126
ADPPT	Q9NRN7	rectum	male	2	5	0.810799	0.603117	1.08999	0.164774	0.631385
CG069	Q9H7B7	rectum	male	2	5	0.903902	0.783803	1.0424	0.164823	0.631413
ATG3	Q9NT62	rectum	male	2	5	1.10239	0.960679	1.26502	0.164964	0.631413
SLIK4	Q8IW52	rectum	male	2	5	1.18831	0.931418	1.51606	0.165049	0.631548
SCN2B	O60939	rectum	male	2	5	1.12079	0.954083	1.31663	0.165172	0.631767
Keratin 17	Q04695	rectum	male	2	5	1.09734	0.96242	1.25118	0.165221	0.631863
CCPG1	Q9ULG6	rectum	male	2	5	1.11129	0.957368	1.28996	0.165377	0.631863
GDF2	Q9UK05	rectum	male	2	5	1.21901	0.921467	1.61264	0.165409	0.631863
RDH13	Q8NBN7	rectum	male	2	5	0.778861	0.54713	1.10874	0.165419	0.631863
CHP1	Q99653	rectum	male	2	5	0.847634	0.671064	1.07066	0.165426	0.631863
LSM4	Q9Y4Z0	rectum	male	2	5	1.15762	0.94131	1.42363	0.165485	0.631891
PCDG1	Q9Y5H4	rectum	male	2	5	1.14511	0.94548	1.3869	0.165633	0.631942
YIPF6	Q96EC8	rectum	male	2	5	0.859055	0.692994	1.06491	0.165698	0.631975
MRE11	P49959	rectum	male	2	5	0.858114	0.691134	1.06544	0.165778	0.632134
STAR5	Q9NSY2	rectum	male	2	5	0.850447	0.676277	1.06947	0.1659	0.632368
IGFBP-7	Q16270	rectum	male	2	5	0.86566	0.705755	1.0618	0.166203	0.632749
PGAM2	P15259	rectum	male	2	5	0.873372	0.721033	1.0579	0.166223	0.632749
KSYK:SH2, 1 and 2	P43405	rectum	male	2	5	0.805537	0.593077	1.09411	0.166283	0.632837
CLD1	O95832	rectum	male	2	5	1.13418	0.94896	1.35555	0.166336	0.63292
kallikrein 14	Q9P0G3	rectum	male	2	5	1.18665	0.931195	1.51218	0.166478	0.633173
MREG	Q8N565	rectum	male	2	5	1.18071	0.933108	1.49402	0.166542	0.633173
PGM5	Q15124	rectum	male	2	5	0.876464	0.727039	1.0566	0.166768	0.633439
DCPS	Q96C86	rectum	male	2	5	1.11826	0.954371	1.31029	0.166861	0.633579
GSTA4	O15217	rectum	male	2	5	1.12471	0.95204	1.3287	0.166966	0.633675
ENPP2	Q13822	rectum	male	2	5	0.840927	0.657625	1.07532	0.167254	0.634252
IR	P06213	rectum	male	2	5	1.15347	0.941889	1.41257	0.167303	0.634375
Tristetraproline	P26651	rectum	male	2	5	0.83669	0.649572	1.07771	0.167428	0.634525
PURA	Q00577	rectum	male	2	5	0.821854	0.621986	1.08595	0.167586	0.634747
IGFBP-6	P24592	rectum	male	2	5	1.17715	0.933703	1.48408	0.167681	0.634808
MK08	P45983	rectum	male	2	5	0.802329	0.586739	1.09713	0.167781	0.63486
SYSM	Q9NP81	rectum	male	2	5	0.797284	0.577828	1.10009	0.167827	0.63486
UBC12	P61081	rectum	male	2	5	1.10472	0.958929	1.27268	0.167834	0.63486
STC2	O76061	rectum	male	2	5	0.870558	0.714866	1.06016	0.167936	0.635065
PRC1	O43663	rectum	male	2	5	0.870941	0.715609	1.05999	0.16799	0.635172
CN37	P09543	rectum	male	2	5	0.826736	0.630751	1.08362	0.16812	0.635223
IL-17B R	Q9NRM6	rectum	male	2	5	0.817353	0.613534	1.08888	0.168167	0.635223
CACB4	O00305	rectum	male	2	5	0.875972	0.725575	1.05754	0.168257	0.635223
BAI1	O14514	rectum	male	2	5	0.846252	0.667346	1.07312	0.168327	0.635223
PABP3	Q9H361	rectum	male	2	5	0.843922	0.662888	1.0744	0.168367	0.635279
UGDH	O60701	rectum	male	2	5	0.839402	0.65426	1.07694	0.168518	0.63546
SEM4C	Q9C0C4	rectum	male	2	5	0.841586	0.658366	1.0758	0.16859	0.635524
MAP3K3	Q99759	rectum	male	2	5	0.880508	0.7346	1.0554	0.168609	0.635541
CRBB1	P53674	rectum	male	2	5	0.840564	0.65642	1.07637	0.168617	0.635541
ING1	Q9UK53	rectum	male	2	5	0.831947	0.640218	1.08109	0.168646	0.63558
FUBP1	Q96AE4	rectum	male	2	5	0.852666	0.67951	1.06995	0.168761	0.635638
CRYL1	Q9Y2S2	rectum	male	2	5	0.817455	0.613442	1.08932	0.168839	0.635638
VAT1L	Q9HCJ6	rectum	male	2	5	1.11664	0.954239	1.30667	0.168881	0.635638
IL-2 sRg	P31785	rectum	male	2	5	0.813714	0.606604	1.09154	0.168966	0.635638
COA7	Q96BR5	rectum	male	2	5	1.09045	0.963854	1.23368	0.169047	0.635638
UBE2K	P61086	rectum	male	2	5	0.830884	0.638065	1.08197	0.169082	0.635638
Cadherin E	P12830	rectum	male	2	5	1.14054	0.945573	1.37571	0.169174	0.635681
CM35H	Q9UGN4	rectum	male	2	5	1.1769	0.932938	1.48466	0.169353	0.635845
UBP8	P40818	rectum	male	2	5	0.812832	0.604797	1.09242	0.169473	0.636008
PGRC1	O00264	rectum	male	2	5	0.848203	0.670628	1.0728	0.169547	0.636058
Met	P08581	rectum	male	2	5	1.15583	0.939964	1.42127	0.169758	0.636261
CSKP	O14936	rectum	male	2	5	0.832895	0.641535	1.08134	0.169798	0.636323
Activin RIA	Q04771	rectum	male	2	5	0.874348	0.721734	1.05923	0.170067	0.636487
IL22RA1	Q8N6P7	rectum	male	2	5	0.873835	0.720678	1.05954	0.170152	0.636604
F19A2	Q8N3H0	rectum	male	2	5	1.09146	0.963162	1.23686	0.170157	0.636604
SUMO3	P55854	rectum	male	2	5	0.826094	0.628694	1.08548	0.170294	0.636711
STMN2	Q93045	rectum	male	2	5	0.863577	0.700191	1.06509	0.170473	0.636792
LOXL3	P58215	rectum	male	2	5	0.85079	0.675242	1.07198	0.170534	0.636792
FGF23	Q9GZV9	rectum	male	2	5	0.851889	0.677235	1.07159	0.170892	0.637033
NVL	O15381	rectum	male	2	5	1.08251	0.966338	1.21265	0.171067	0.637138
VP26A	O75436	rectum	male	2	5	0.829267	0.634243	1.08426	0.171131	0.637157
CLUL1	Q15846	rectum	male	2	5	1.13543	0.946521	1.36205	0.171313	0.637174
Amylase, alpha 1A	P04745	rectum	male	2	5	0.879192	0.731067	1.05733	0.171386	0.637174
SMAD3	P84022	rectum	male	2	5	0.815076	0.607956	1.09276	0.17164	0.637482
SNAA	P54920	rectum	male	2	5	0.800081	0.58102	1.10173	0.171807	0.637613
PIP	P12273	rectum	male	2	5	0.878126	0.728742	1.05813	0.171925	0.637698
FKBP7	Q9Y680	rectum	male	2	5	0.817551	0.612341	1.09153	0.171925	0.637698
INHBC	P55103	rectum	male	2	5	1.20838	0.920995	1.58543	0.171937	0.637698
NUCB2	P80303	rectum	male	2	5	1.16523	0.935587	1.45124	0.172113	0.637959
NLGNY	Q8NFZ3	rectum	male	2	5	1.13449	0.946537	1.35976	0.172125	0.637959
Granzyme K	P49863	rectum	male	2	5	0.875076	0.722488	1.05989	0.172258	0.638132
TBC13	Q9NVG8	rectum	male	2	5	0.763156	0.517659	1.12508	0.172298	0.638208
AKTS1	Q96B36	rectum	male	2	5	0.811754	0.601598	1.09532	0.172463	0.638327
CD72	P21854	rectum	male	2	5	1.09705	0.960307	1.25327	0.172669	0.638557
IL-11 RA	Q14626	rectum	male	2	5	1.08891	0.963407	1.23076	0.172795	0.638813
KLH14	Q9P2G3	rectum	male	2	5	0.869099	0.710321	1.06337	0.172867	0.638935
NUBP1	P53384	rectum	male	2	5	0.849951	0.67258	1.0741	0.173392	0.639865
NRL	P54845	rectum	male	2	5	1.13843	0.944574	1.37206	0.173431	0.639915
SYT8	Q8NBV8	rectum	male	2	5	0.891161	0.754909	1.05201	0.173481	0.639962
LSP1	P33241	rectum	male	2	5	0.868523	0.70892	1.06406	0.173631	0.640118
MIP-3a	P78556	rectum	male	2	5	1.08837	0.96338	1.22957	0.173657	0.640118
NID2	Q14112	rectum	male	2	5	0.834457	0.642945	1.08301	0.173684	0.640169
Angiopoietin-1	Q15389	rectum	male	2	5	0.830411	0.635356	1.08535	0.173702	0.640169
POP7	O75817	rectum	male	2	5	1.13326	0.946265	1.35722	0.173934	0.640277
BCL6	P41182	rectum	male	2	5	0.872849	0.717411	1.06196	0.174108	0.640561
NCC27	O00299	rectum	male	2	5	0.832301	0.638657	1.08466	0.174299	0.640747
RBM23	Q86U06	rectum	male	2	5	0.875271	0.722204	1.06078	0.174351	0.640832
RET1G	Q6H3X3	rectum	male	2	5	1.09498	0.960534	1.24825	0.174611	0.641086
Prostasin	Q16651	rectum	male	2	5	1.10464	0.956716	1.27544	0.174865	0.641332
CLIC2	O15247	rectum	male	2	5	1.13466	0.945336	1.36191	0.174968	0.641566
ATF5	Q9Y2D1	rectum	male	2	5	1.1176	0.951721	1.3124	0.174994	0.64159
TM87B	Q96K49	rectum	male	2	5	1.12243	0.949875	1.32633	0.175056	0.641611
ANKR1	Q15327	rectum	male	2	5	1.11953	0.950953	1.31798	0.175107	0.641657
PEPA4	P0DJD7	rectum	male	2	5	0.860123	0.691772	1.06944	0.175152	0.641698
Ephrin-A2	O43921	rectum	male	2	5	1.20045	0.921738	1.56344	0.175296	0.641784
PT117	Q6UWS5	rectum	male	2	5	1.11975	0.950774	1.31875	0.175368	0.641789
GP101	Q96P66	rectum	male	2	5	0.857493	0.686486	1.0711	0.175503	0.641876
ATOX1	O00244	rectum	male	2	5	1.16089	0.93547	1.44064	0.175612	0.641917
SNX11	Q9Y5W9	rectum	male	2	5	0.807484	0.592558	1.10037	0.175659	0.641988
MACOI	Q8N5G2	rectum	male	2	5	0.85155	0.674846	1.07452	0.175662	0.641988
UCK2	Q9BZX2	rectum	male	2	5	0.887909	0.747552	1.05462	0.175674	0.641989
PDXK	O00764	rectum	male	2	5	0.830052	0.633845	1.08699	0.175826	0.642151
ZAP70	P43403	rectum	male	2	5	1.11578	0.951952	1.30781	0.176309	0.642896
NPPL3	Q92617	rectum	male	2	5	1.11624	0.951684	1.30925	0.176573	0.643316
TXNL1	O43396	rectum	male	2	5	1.16778	0.932472	1.46248	0.176697	0.643523
IGF-I sR	P08069	rectum	male	2	5	1.16462	0.933608	1.45278	0.176712	0.643523
RIC3	Q7Z5B4	rectum	male	2	5	0.878164	0.727225	1.06043	0.176956	0.643798
KCIP1	Q9NZI2	rectum	male	2	5	1.1032	0.956609	1.27226	0.176966	0.643798
TNF-a	P01375	rectum	male	2	5	0.891155	0.753878	1.05343	0.176971	0.643798
BN3D2	Q7Z5W3	rectum	male	2	5	1.14258	0.941563	1.38651	0.176998	0.643798
RANK	Q9Y6Q6	rectum	male	2	5	1.08633	0.963193	1.22521	0.177333	0.644217
IL-7 Ra	P16871	rectum	male	2	5	0.840763	0.653418	1.08182	0.177499	0.64433
DHB7:CD	P56937	rectum	male	2	5	1.10928	0.953997	1.28983	0.177696	0.644768
GALT2	Q10471	rectum	male	2	5	1.12496	0.947929	1.33506	0.177709	0.644768
FKBP5	Q13451	rectum	male	2	5	0.817566	0.609981	1.09579	0.177714	0.644768
NO40	Q9NP64	rectum	male	2	5	1.16211	0.933884	1.44611	0.178053	0.645315
NDRG1	Q92597	rectum	male	2	5	0.881169	0.732864	1.05949	0.178491	0.645747
carboxylesterase, liver	P23141	rectum	male	2	5	1.1477	0.938993	1.40279	0.178543	0.645766
FBLN7	Q53RD9	rectum	male	2	5	0.87157	0.713325	1.06492	0.178736	0.646079
OCRL	Q01968	rectum	male	2	5	1.08569	0.962945	1.22408	0.179235	0.6469
TrkA	P04629	rectum	male	2	5	1.09815	0.95787	1.25897	0.179374	0.647061
OBCAM	Q14982	rectum	male	2	5	1.15337	0.936494	1.42046	0.179406	0.647142
GRB2-related adapter protein 2	O75791	rectum	male	2	5	0.833692	0.639251	1.08728	0.179464	0.64721
MKNK1	Q9BUB5	rectum	male	2	5	0.792855	0.564943	1.11271	0.179489	0.647248
LIMP II	Q14108	rectum	male	2	5	0.818318	0.610597	1.0967	0.179567	0.647319
GGT2	P36268	rectum	male	2	5	1.11277	0.951992	1.3007	0.179579	0.64733
MEMO1	Q9Y316	rectum	male	2	5	0.814872	0.604236	1.09894	0.1797	0.64743
MNDA	P41218	rectum	male	2	5	0.845675	0.662	1.08031	0.179708	0.64743
TIMD3	Q8TDQ0	rectum	male	2	5	0.873547	0.716881	1.06445	0.180051	0.647843
TRIM9	Q9C026	rectum	male	2	5	0.822319	0.617744	1.09464	0.180123	0.647979
ARC1B	O15143	rectum	male	2	5	0.847074	0.664435	1.07992	0.180423	0.648314
TP	P19971	rectum	male	2	5	0.826312	0.625029	1.09242	0.180441	0.64836
IL-17D	Q8TAD2	rectum	male	2	5	1.13329	0.943659	1.36102	0.180488	0.648426
ATNG	P54710	rectum	male	2	5	0.868326	0.706217	1.06765	0.18053	0.648426
QSOX2	Q6ZRP7	rectum	male	2	5	0.884849	0.739779	1.05837	0.180554	0.648426
ATAD2	Q6PL18	rectum	male	2	5	1.09069	0.96047	1.23857	0.180824	0.648817
BTNL8	Q6UX41	rectum	male	2	5	0.833911	0.639132	1.08805	0.18083	0.648817
BSSP4	Q9GZN4	rectum	male	2	5	1.1644	0.931563	1.45543	0.181172	0.649048
SYAP1	Q96A49	rectum	male	2	5	0.821839	0.616416	1.09572	0.181205	0.649048
RSPO1	Q2MKA7	rectum	male	2	5	1.09309	0.959375	1.24544	0.181226	0.649056
UPP2	O95045	rectum	male	2	5	0.840891	0.652174	1.08422	0.181416	0.649291
FZD8	Q9H461	rectum	male	2	5	1.13094	0.944197	1.35463	0.181427	0.649291
fibulin 5	Q9UBX5	rectum	male	2	5	0.876479	0.722348	1.0635	0.181517	0.649304
IL-10 Ra:CD	Q13651	rectum	male	2	5	1.10473	0.954547	1.27854	0.181554	0.649304
PTP-1B	P18031	rectum	male	2	5	0.840216	0.650762	1.08482	0.181733	0.649366
Carbonic anhydrase 6	P23280	rectum	male	2	5	1.15417	0.935088	1.42457	0.181863	0.649497
ITF2	P15884	rectum	male	2	5	0.852705	0.674819	1.07748	0.181941	0.649758
HSP 70		rectum	male	2	5	1.10495	0.954253	1.27945	0.182189	0.650055
MCTS1	Q9ULC4	rectum	male	2	5	1.15667	0.933927	1.43254	0.182327	0.650221
RDH16	O75452	rectum	male	2	5	1.09106	0.959885	1.24015	0.182374	0.65026
cSHMT	P34896	rectum	male	2	5	0.834517	0.639579	1.08887	0.182622	0.650417
IL3RB:ECD	P32927	rectum	male	2	5	1.10099	0.955633	1.26845	0.182941	0.650507
RLA2	P05387	rectum	male	2	5	0.883633	0.736468	1.06021	0.183194	0.650628
LCN1	P31025	rectum	male	2	5	1.11116	0.951341	1.29783	0.183397	0.650912
DJC18	Q9H819	rectum	male	2	5	1.13161	0.94313	1.35776	0.183489	0.651032
SCAR5	Q6ZMJ2	rectum	male	2	5	1.14771	0.936773	1.40615	0.183642	0.651055
PH	P01298	rectum	male	2	5	1.14885	0.936317	1.40962	0.183682	0.651055
Vti1-rp1	Q9UEU0	rectum	male	2	5	0.80868	0.591256	1.10606	0.183827	0.651123
ADK	P55263	rectum	male	2	5	0.847085	0.663173	1.082	0.183889	0.651123
NDUF3	Q9BU61	rectum	male	2	5	1.09804	0.956443	1.26061	0.184257	0.65146
CREM	Q03060	rectum	male	2	5	0.864233	0.696735	1.072	0.184357	0.651541
RALB	P11234	rectum	male	2	5	0.85336	0.67519	1.07855	0.184462	0.651738
UBE3A	Q05086	rectum	male	2	5	0.815615	0.603385	1.10249	0.185029	0.652327
Collagen a1(VI)	P12109	rectum	male	2	5	0.869365	0.706645	1.06956	0.185505	0.652927
cathepsin K	P43235	rectum	male	2	5	1.10657	0.952493	1.28556	0.1856	0.653022
PLCG2	P16885	rectum	male	2	5	0.828387	0.626832	1.09475	0.18565	0.653027
FGF-6	P10767	rectum	male	2	5	0.810257	0.593336	1.10648	0.185675	0.653027
THAP2	Q9H0W7	rectum	male	2	5	0.825833	0.621971	1.09651	0.185842	0.653128
FBX28	Q9NVF7	rectum	male	2	5	1.0898	0.95944	1.23786	0.185853	0.653128
UBP3	Q9Y6I4	rectum	male	2	5	1.10857	0.951525	1.29152	0.18603	0.653218
SUGT1	Q9Y2Z0	rectum	male	2	5	0.830142	0.629962	1.09393	0.186076	0.653305
UBP5	P45974	rectum	male	2	5	1.10805	0.951671	1.29014	0.186227	0.65339
CBL	P22681	rectum	male	2	5	0.821899	0.614471	1.09935	0.186269	0.653415
DGCR6	Q14129	rectum	male	2	5	0.883273	0.734775	1.06178	0.186293	0.653432
5NT3	Q9H0P0	rectum	male	2	5	0.814317	0.600478	1.10431	0.186302	0.653447
filamin A:CH1	P21333	rectum	male	2	5	0.836629	0.642109	1.09008	0.18645	0.653717
TMM8B	A6NDV4	rectum	male	2	5	0.862408	0.692352	1.07423	0.186514	0.653717
IL-15 Ra	Q13261	rectum	male	2	5	1.14895	0.935037	1.4118	0.18652	0.653717
Serpin B1	P30740	rectum	male	2	5	0.860406	0.68835	1.07547	0.186562	0.653717
AIF1L	Q9BQI0	rectum	male	2	5	1.15358	0.933197	1.42602	0.186567	0.653717
DJC27	Q9NZQ0	rectum	male	2	5	0.841418	0.651076	1.08741	0.186978	0.65399
SLAF9	Q96A28	rectum	male	2	5	1.10608	0.952182	1.28486	0.187179	0.654268
H31	P68431	rectum	male	2	5	0.883562	0.735048	1.06208	0.187347	0.654268
HSP 70		rectum	male	2	5	1.12671	0.943599	1.34536	0.187366	0.654268
MAEA	Q7L5Y9	rectum	male	2	5	1.10045	0.954407	1.26884	0.187637	0.654344
S100A11	P31949	rectum	male	2	5	0.863092	0.693313	1.07445	0.18769	0.65445
LCE3C	Q5T5A8	rectum	male	2	5	1.12907	0.942449	1.35265	0.187856	0.654739
IDE	P14735	rectum	male	2	5	1.13162	0.941219	1.36054	0.188347	0.655068
bFGF	P09038	rectum	male	2	5	1.11562	0.947805	1.31315	0.188358	0.655068
Thrombospondin-1	P07996	rectum	male	2	5	0.800168	0.573887	1.11567	0.188664	0.655516
TMG1:Pro-form, ECD	O14668	rectum	male	2	5	0.884668	0.736738	1.0623	0.189317	0.656256
Activin AB	P08476	rectum	male	2	5	0.882344	0.731894	1.06372	0.189407	0.656317
MSP	P26927	rectum	male	2	5	1.15077	0.932984	1.41938	0.189549	0.656419
PCDH8	O95206	rectum	male	2	5	0.8528	0.672217	1.08189	0.189658	0.656464
TPST1	O60507	rectum	male	2	5	1.18388	0.919912	1.5236	0.189716	0.656497
ABHEB	Q96IU4	rectum	male	2	5	0.897527	0.763585	1.05496	0.189829	0.656515
Desmoglein-3	P32926	rectum	male	2	5	1.09541	0.955889	1.2553	0.189868	0.65655
CTDSL	O15194	rectum	male	2	5	0.807709	0.586938	1.11152	0.189883	0.656584
SOX10	P56693	rectum	male	2	5	1.12857	0.94182	1.35235	0.190025	0.656888
F264	Q16877	rectum	male	2	5	0.917449	0.806438	1.04374	0.190411	0.65718
AIF1	P55008	rectum	male	2	5	0.870366	0.707029	1.07144	0.190439	0.65718
IMDH2	P12268	rectum	male	2	5	0.843543	0.653851	1.08827	0.190488	0.65718
PACAP	Q8WU39	rectum	male	2	5	0.8699	0.705987	1.07187	0.190733	0.657704
TULP1	O00294	rectum	male	2	5	1.16114	0.928301	1.45238	0.190738	0.657704
LAT	O43561	rectum	male	2	5	0.864597	0.695271	1.07516	0.190775	0.657704
SYT6	Q5T7P8	rectum	male	2	5	0.850019	0.66635	1.08431	0.190788	0.657704
NKG2E:CD	Q07444	rectum	male	2	5	1.10726	0.9505	1.28986	0.190825	0.657805
NT5D3	Q86UY8	rectum	male	2	5	0.861046	0.688108	1.07745	0.190921	0.657878
PTHD3	Q3KNS1	rectum	male	2	5	0.893061	0.75376	1.05811	0.191151	0.658091
PLXB3	Q9ULL4	rectum	male	2	5	0.873564	0.713215	1.06996	0.191418	0.658409
RPC9	O75575	rectum	male	2	5	1.1314	0.940074	1.36167	0.191499	0.658465
FSHB	P01225	rectum	male	2	5	1.12477	0.942783	1.34189	0.191657	0.658789
TOIP2	Q8NFQ8	rectum	male	2	5	1.10975	0.949139	1.29753	0.191718	0.6588
TCAL8	Q8IYN2	rectum	male	2	5	1.12717	0.941754	1.34909	0.191722	0.6588
17-beta-HSD 1	P14061	rectum	male	2	5	1.12053	0.944542	1.3293	0.191736	0.6588
CD3E	P07766	rectum	male	2	5	1.10859	0.949595	1.2942	0.191841	0.658897
DPP10	Q8N608	rectum	male	2	5	0.82765	0.622951	1.09961	0.191918	0.658897
COL	P04118	rectum	male	2	5	1.12395	0.942983	1.33964	0.192051	0.658897
KMO	O15229	rectum	male	2	5	1.14351	0.934708	1.39896	0.192368	0.659088
Activated Protein C	P04070	rectum	male	2	5	1.14713	0.933175	1.41014	0.192478	0.659088
CKAP2	Q8WWK9	rectum	male	2	5	1.14754	0.932998	1.41142	0.192496	0.659088
ATAD1	Q8NBU5	rectum	male	2	5	0.788619	0.551769	1.12714	0.192511	0.659088
CD72	P21854	rectum	male	2	5	0.892434	0.751992	1.0591	0.192692	0.659088
PEA15	Q15121	rectum	male	2	5	1.07301	0.965061	1.19304	0.192711	0.659088
LSM1	O15116	rectum	male	2	5	0.740284	0.470845	1.16391	0.192735	0.659088
Chondrocalcin	P02458	rectum	male	2	5	0.880767	0.727594	1.06618	0.192745	0.659088
GABR2:ECD	O75899	rectum	male	2	5	1.12244	0.943258	1.33567	0.193028	0.659179
IF4E	P06730	rectum	male	2	5	0.833956	0.634448	1.0962	0.193066	0.659202
BAGE2	Q86Y30	rectum	male	2	5	0.858831	0.682869	1.08013	0.193265	0.659529
LSHR	P22888	rectum	male	2	5	1.13026	0.93979	1.35934	0.193443	0.659529
RED	Q13123	rectum	male	2	5	0.889436	0.745447	1.06124	0.193482	0.659558
PYY	P10082	rectum	male	2	5	1.14906	0.931912	1.41682	0.193554	0.659584
RABP2	P29373	rectum	male	2	5	1.15725	0.928546	1.44229	0.193585	0.659584
BT3A1	O00481	rectum	male	2	5	0.88502	0.736163	1.06398	0.193613	0.65959
Glucocorticoid receptor	P04150	rectum	male	2	5	0.871311	0.707825	1.07256	0.19384	0.659648
CHM2A	O43633	rectum	male	2	5	0.825663	0.618443	1.10232	0.193849	0.659648
Integrin a3b1	P05556	rectum	male	2	5	1.10075	0.95232	1.27231	0.193978	0.659684
PHF6	Q8IWS0	rectum	male	2	5	0.857654	0.680141	1.0815	0.194354	0.659913
PGRP-I-alpha	Q96LB9	rectum	male	2	5	1.13017	0.939427	1.35965	0.194474	0.660106
Lysosomal acid phosphatase	P11117	rectum	male	2	5	1.12005	0.943713	1.32933	0.194591	0.660242
ARL11	Q969Q4	rectum	male	2	5	0.862235	0.689188	1.07873	0.194671	0.660267
FA20B	O75063	rectum	male	2	5	0.871968	0.708857	1.07261	0.194776	0.660267
sRAGE	Q15109	rectum	male	2	5	1.14122	0.93461	1.39352	0.19486	0.660267
SYT1	P21579	rectum	male	2	5	1.07755	0.96247	1.20639	0.194924	0.660267
MYOM3	Q5VTT5	rectum	male	2	5	1.13812	0.935877	1.38407	0.194949	0.660267
CXCL16, soluble	Q9H2A7	rectum	male	2	5	1.14824	0.931624	1.41522	0.194993	0.660267
LYSM4	Q5XG99	rectum	male	2	5	0.880247	0.725662	1.06776	0.195479	0.66063
Dynactin subunit 2	Q13561	rectum	male	2	5	1.1545	0.928737	1.43514	0.195648	0.660913
Angiopoietin-4	Q9Y264	rectum	male	2	5	0.879794	0.72449	1.06839	0.196222	0.661761
ABHEA	Q9BUJ0	rectum	male	2	5	0.853706	0.671627	1.08515	0.196249	0.661805
ETV2	O00321	rectum	male	2	5	1.11634	0.94472	1.31913	0.196274	0.661824
SIA8A	Q92185	rectum	male	2	5	1.14083	0.934177	1.3932	0.196294	0.661838
LRP11	Q86VZ4	rectum	male	2	5	1.1727	0.920863	1.49341	0.196507	0.662103
ABLM3	O94929	rectum	male	2	5	0.846396	0.657017	1.09036	0.196871	0.662502
DDX46	Q7L014	rectum	male	2	5	1.10826	0.948055	1.29552	0.196936	0.662565
CIB1	Q99828	rectum	male	2	5	1.13155	0.93781	1.36532	0.197101	0.662689
PRS57	Q6UWY2	rectum	male	2	5	1.13343	0.936994	1.37105	0.197121	0.662724
suPAR	Q03405	rectum	male	2	5	1.17343	0.920189	1.49637	0.197262	0.662963
NRX1B	P58400	rectum	male	2	5	1.12579	0.940237	1.34795	0.197275	0.662963
Diaphanous-related formin-1	O60610	rectum	male	2	5	0.845643	0.655357	1.09118	0.197378	0.662996
PD-1	Q15116	rectum	male	2	5	1.10629	0.948774	1.28996	0.197412	0.662996
WF10A	Q9H1F0	rectum	male	2	5	1.10774	0.948123	1.29423	0.197423	0.662996
ENPP5	Q9UJA9	rectum	male	2	5	0.884556	0.734032	1.06595	0.197425	0.662996
UB2L3	P68036	rectum	male	2	5	0.840722	0.645732	1.09459	0.197522	0.66304
Ornithine decarboxylase antizyme	P54368	rectum	male	2	5	0.847303	0.658482	1.09027	0.197707	0.663125
Calgranulin A	P05109	rectum	male	2	5	1.11731	0.94378	1.32274	0.197731	0.663125
FOXP3	Q9BZS1	rectum	male	2	5	1.10315	0.950063	1.28091	0.197774	0.663209
Tenascin	P24821	rectum	male	2	5	0.879639	0.723644	1.06926	0.197892	0.66325
VEGF-B	P49765	rectum	male	2	5	0.879323	0.722887	1.06961	0.198207	0.663614
IDLC	O14645	rectum	male	2	5	0.886246	0.737277	1.06532	0.198402	0.663785
Kallikrein 7	P49862	rectum	male	2	5	1.10299	0.949898	1.28076	0.198525	0.663785
MAGIX	Q9H6Y5	rectum	male	2	5	1.15135	0.928684	1.42741	0.1987	0.663885
PHEX	P78562	rectum	male	2	5	1.09513	0.953343	1.258	0.19895	0.664063
DTX1	Q86Y01	rectum	male	2	5	1.14683	0.93049	1.41346	0.198971	0.664063
CEL	P19835	rectum	male	2	5	0.849517	0.662346	1.08958	0.199022	0.664108
DcR3	O95407	rectum	male	2	5	0.899748	0.765768	1.05717	0.199085	0.664108
PSB9	P28065	rectum	male	2	5	1.0886	0.956241	1.23929	0.19932	0.664304
NEUL4	Q96JN8	rectum	male	2	5	0.897217	0.760227	1.05889	0.199483	0.664538
BMP10	O95393	rectum	male	2	5	0.899593	0.765317	1.05743	0.199514	0.664538
C43BP:PH domain	Q9Y5P4	rectum	male	2	5	0.843634	0.650534	1.09405	0.199786	0.664966
AZIN1	O14977	rectum	male	2	5	1.15558	0.92637	1.44151	0.199865	0.665116
REL3	Q8WXF3	rectum	male	2	5	0.861016	0.68491	1.0824	0.199935	0.665188
KIRR1	Q96J84	rectum	male	2	5	0.86406	0.690949	1.08054	0.200231	0.665541
HRK	O00198	rectum	male	2	5	1.07915	0.960321	1.21269	0.200627	0.665874
PSG5	Q15238	rectum	male	2	5	1.08836	0.95579	1.23931	0.201376	0.666653
IGFBP-2	P18065	rectum	male	2	5	1.19826	0.907922	1.58144	0.201383	0.666659
HECA2:ECD	A8MVW5	rectum	male	2	5	1.08715	0.95634	1.23584	0.20144	0.666703
ARL15	Q9NXU5	rectum	male	2	5	1.11725	0.94244	1.32448	0.201573	0.666859
MDGA1	Q8NFP4	rectum	male	2	5	0.886114	0.736035	1.0668	0.201588	0.666875
SPARCL1	Q14515	rectum	male	2	5	1.13574	0.934158	1.38082	0.201684	0.667127
CD3G	P09693	rectum	male	2	5	1.08808	0.955807	1.23867	0.201779	0.667168
NOP16	Q9Y3C1	rectum	male	2	5	1.10871	0.946239	1.29909	0.201791	0.667168
PCSK7	Q16549	rectum	male	2	5	0.868795	0.700025	1.07825	0.201854	0.667198
LARGE	O95461	rectum	male	2	5	0.87593	0.714679	1.07356	0.201907	0.667309
SNX17	Q15036	rectum	male	2	5	0.885688	0.735026	1.06723	0.201957	0.667388
CAB39	Q9Y376	rectum	male	2	5	0.829143	0.62175	1.10572	0.202054	0.667395
BMP-4	P12644	rectum	male	2	5	0.877762	0.718421	1.07244	0.202077	0.667395
TGF-b1	P01137	rectum	male	2	5	0.864834	0.691866	1.08105	0.202136	0.667395
BMT2	Q1RMZ1	rectum	male	2	5	0.873656	0.7099	1.07519	0.202159	0.667395
bFGF-R	P11362	rectum	male	2	5	0.85727	0.676567	1.08624	0.202281	0.667414
PAR16	Q8N5Y8	rectum	male	2	5	0.876392	0.715474	1.0735	0.202405	0.667633
L-plastin	P13796	rectum	male	2	5	1.14959	0.927609	1.4247	0.202837	0.668013
TNF sR-I	P19438	rectum	male	2	5	1.16054	0.922824	1.45949	0.202962	0.66823
GPC4	O75487	rectum	male	2	5	0.885057	0.733363	1.06813	0.203057	0.66823
Cripto	P13385	rectum	male	2	5	0.878902	0.720433	1.07223	0.203205	0.66823
ANGL7	O43827	rectum	male	2	5	0.897797	0.760412	1.06	0.203274	0.668286
CD79B	P40259	rectum	male	2	5	0.838769	0.639745	1.09971	0.203294	0.668286
GIPC1	O14908	rectum	male	2	5	0.855334	0.672259	1.08826	0.203502	0.668466
DLG2	Q15700	rectum	male	2	5	0.827259	0.61748	1.10831	0.203786	0.668796
RWDD1	Q9H446	rectum	male	2	5	0.82214	0.607755	1.11215	0.20393	0.668986
IL-5 Ra	Q01344	rectum	male	2	5	0.862189	0.685852	1.08386	0.204032	0.669002
TIM10	P62072	rectum	male	2	5	0.818695	0.601097	1.11506	0.204426	0.669299
NFH	P12036	rectum	male	2	5	1.10587	0.946665	1.29184	0.204494	0.66933
XRP2	O75695	rectum	male	2	5	1.13758	0.932194	1.38822	0.204499	0.66933
PTGR2	Q8N8N7	rectum	male	2	5	1.09998	0.949334	1.27453	0.204778	0.669899
RCN3	Q96D15	rectum	male	2	5	0.886158	0.735069	1.0683	0.205079	0.670316
DR6	O75509	rectum	male	2	5	1.13648	0.932428	1.38518	0.205138	0.670372
DLRB2	Q8TF09	rectum	male	2	5	0.856044	0.673075	1.08875	0.205192	0.670518
IKK-beta	O14920	rectum	male	2	5	0.842268	0.645765	1.09856	0.20536	0.670694
Apo L1	O14791	rectum	male	2	5	1.14843	0.926932	1.42286	0.205536	0.670873
SPCS	Q9HD40	rectum	male	2	5	0.850453	0.661761	1.09295	0.205664	0.670962
dopa decarboxylase	P20711	rectum	male	2	5	1.12046	0.93936	1.33647	0.206054	0.671582
VISL1	P62760	rectum	male	2	5	1.11072	0.943857	1.30708	0.206128	0.671631
LRMP	Q12912	rectum	male	2	5	1.13276	0.933701	1.37426	0.206138	0.671631
Sperm-associated antigen 7	O75391	rectum	male	2	5	1.12185	0.938659	1.34078	0.206223	0.671631
Gro-b	P19875	rectum	male	2	5	0.863769	0.688299	1.08397	0.206225	0.671631
YETS4	O95619	rectum	male	2	5	0.901562	0.767729	1.05872	0.20625	0.671631
EXOS8	Q96B26	rectum	male	2	5	0.845143	0.650968	1.09724	0.2065	0.67183
SPYA	P21549	rectum	male	2	5	0.862174	0.684939	1.08527	0.206578	0.67183
Calpain I	P04632	rectum	male	2	5	0.821109	0.604666	1.11503	0.206757	0.671909
RTKN	Q9BST9	rectum	male	2	5	1.10684	0.945383	1.29587	0.207016	0.672279
T3HPD	Q96EM0	rectum	male	2	5	1.09364	0.951606	1.25687	0.207273	0.672412
NPS-PLA2	P14555	rectum	male	2	5	1.1377	0.930993	1.39031	0.207293	0.672429
Angiopoietin-2	O15123	rectum	male	2	5	1.14682	0.926866	1.41897	0.207337	0.672496
SECTM1	Q8WVN6	rectum	male	2	5	1.1021	0.947523	1.28189	0.207362	0.672539
SENP1	Q9P0U3	rectum	male	2	5	0.8678	0.696095	1.08186	0.207485	0.672616
REG3G	Q6UW15	rectum	male	2	5	1.07465	0.960793	1.20199	0.207683	0.672668
HOME2	Q9NSB8	rectum	male	2	5	0.839619	0.639693	1.10203	0.207738	0.672683
COQ9	O75208	rectum	male	2	5	0.85375	0.667565	1.09186	0.207754	0.672683
ARHG1	Q92888	rectum	male	2	5	0.813583	0.590187	1.12154	0.207798	0.672683
ISK4	O60575	rectum	male	2	5	1.12729	0.935547	1.35834	0.207817	0.672713
IFNA4	P05014	rectum	male	2	5	1.08863	0.953831	1.24247	0.207998	0.672944
ARRD5	A6NEK1	rectum	male	2	5	0.848722	0.657437	1.09566	0.208094	0.672944
EIF3J	O75822	rectum	male	2	5	0.832254	0.625253	1.10779	0.208239	0.672944
Dtk	Q06418	rectum	male	2	5	0.859261	0.678438	1.08828	0.208309	0.672944
PIR	O00625	rectum	male	2	5	0.889102	0.740337	1.06776	0.208326	0.672944
PKB	P31749	rectum	male	2	5	0.833022	0.626672	1.10732	0.208387	0.672944
STA5B	P51692	rectum	male	2	5	1.09611	0.950037	1.26464	0.208546	0.672944
CATO	P43234	rectum	male	2	5	0.861665	0.683216	1.08672	0.208561	0.672944
ACES	P22303	rectum	male	2	5	1.15213	0.923863	1.43681	0.20874	0.672944
CDSN	Q15517	rectum	male	2	5	0.868399	0.696892	1.08211	0.208767	0.672944
KS6A1	Q15418	rectum	male	2	5	1.12038	0.938404	1.33764	0.208775	0.672944
TGF-b1	P01137	rectum	male	2	5	0.891939	0.746249	1.06607	0.208821	0.672944
TIM23	O14925	rectum	male	2	5	0.883596	0.728507	1.0717	0.208845	0.672944
ANR54	Q6NXT1	rectum	male	2	5	1.1603	0.920142	1.46315	0.208908	0.672944
SQSTM	Q13501	rectum	male	2	5	0.87906	0.718907	1.07489	0.209055	0.673032
RBM39	Q14498	rectum	male	2	5	0.873905	0.708129	1.07849	0.209157	0.673056
STCH	P48723	rectum	male	2	5	0.873682	0.707622	1.07871	0.209294	0.673056
IL-1 R AcP	Q9NPH3	rectum	male	2	5	0.86928	0.698518	1.08179	0.209319	0.673056
Tpo	P40225	rectum	male	2	5	1.10361	0.94617	1.28724	0.209347	0.673056
ROP1B	Q9BZX4	rectum	male	2	5	0.903878	0.771878	1.05845	0.20959	0.673253
ATG4A	Q8WYN0	rectum	male	2	5	0.876686	0.713716	1.07687	0.209766	0.673309
SRFB1	Q8NEF9	rectum	male	2	5	1.10667	0.944498	1.29668	0.209963	0.673382
KCD15	Q96SI1	rectum	male	2	5	1.13604	0.930664	1.38673	0.209964	0.673382
CSDE1	O75534	rectum	male	2	5	0.879112	0.718705	1.07532	0.210032	0.673508
FYN	P06241	rectum	male	2	5	0.833866	0.627617	1.10789	0.210131	0.673541
EI2BA	Q14232	rectum	male	2	5	0.841157	0.641698	1.10261	0.210351	0.673765
Carbonic anhydrase 6	P23280	rectum	male	2	5	1.14501	0.926361	1.41526	0.2104	0.673771
CUTA	O60888	rectum	male	2	5	0.896615	0.755833	1.06362	0.210484	0.673771
Peroxiredoxin-1	Q06830	rectum	male	2	5	0.842766	0.644762	1.10158	0.210586	0.673776
DTNA	Q9Y4J8	rectum	male	2	5	0.86412	0.6874	1.08627	0.210909	0.673895
sPLA(2)-IID	Q9UNK4	rectum	male	2	5	0.877569	0.715179	1.07683	0.210958	0.673918
SSB	Q04837	rectum	male	2	5	1.12067	0.937464	1.33967	0.210969	0.673918
GRIK2	Q13002	rectum	male	2	5	1.13647	0.930044	1.38872	0.21099	0.673918
EXD1	Q8NHP7	rectum	male	2	5	1.08022	0.957194	1.21907	0.210994	0.673918
OLFL3	Q9NRN5	rectum	male	2	5	1.13894	0.928897	1.39648	0.210995	0.673918
TAF10	Q12962	rectum	male	2	5	1.12131	0.937146	1.34167	0.211007	0.673928
PURB	Q96QR8	rectum	male	2	5	0.833783	0.627108	1.10857	0.211016	0.673928
UNC5B	Q8IZJ1	rectum	male	2	5	1.16106	0.918746	1.46729	0.21116	0.674073
MIG	Q07325	rectum	male	2	5	0.845567	0.650053	1.09989	0.21118	0.674073
SHAN1	Q9Y566	rectum	male	2	5	1.07737	0.958575	1.2109	0.211218	0.674073
MASP3:Sushi 1 and Sushi 2	P48740	rectum	male	2	5	0.879851	0.71988	1.07537	0.211219	0.674073
NH2L1	P55769	rectum	male	2	5	0.868911	0.697033	1.08317	0.211473	0.674254
T132C:CD	Q8N3T6	rectum	male	2	5	1.09465	0.949867	1.26151	0.211519	0.674295
CBLN1	P23435	rectum	male	2	5	0.891892	0.745265	1.06737	0.21184	0.674353
VITRN	Q6UXI7	rectum	male	2	5	1.14365	0.926333	1.41194	0.211923	0.674353
KAAG1	Q9UBP8	rectum	male	2	5	1.14523	0.925598	1.41698	0.211934	0.674353
REG4	Q9BYZ8	rectum	male	2	5	1.14359	0.926353	1.41178	0.211935	0.674353
FGL1	Q08830	rectum	male	2	5	0.878183	0.716145	1.07688	0.211955	0.674353
USB1	Q9BQ65	rectum	male	2	5	1.14147	0.927323	1.40508	0.211959	0.674353
WNT16	Q9UBV4	rectum	male	2	5	0.87911	0.718066	1.07627	0.212028	0.674353
CHID1	Q9BWS9	rectum	male	2	5	0.911436	0.78791	1.05433	0.212035	0.674353
CS084	I3L1E1	rectum	male	2	5	1.13932	0.928226	1.39842	0.212193	0.674353
Siglec-9	Q9Y336	rectum	male	2	5	0.880957	0.721898	1.07506	0.212195	0.674353
HPSE	Q9Y251	rectum	male	2	5	0.879512	0.718838	1.0761	0.212261	0.674441
IMA7	O60684	rectum	male	2	5	0.830987	0.621189	1.11164	0.212375	0.674641
NELL2	Q99435	rectum	male	2	5	1.1389	0.928327	1.39723	0.212421	0.674716
XG	P55808	rectum	male	2	5	0.879905	0.719528	1.07603	0.212688	0.67497
NPM1	P06748	rectum	male	2	5	0.851192	0.660657	1.09668	0.212702	0.67497
SIA8D	Q92187	rectum	male	2	5	1.09754	0.948079	1.27056	0.21273	0.674991
RUXE	P62304	rectum	male	2	5	0.872042	0.703053	1.08165	0.212834	0.675118
LYVE1	Q9Y5Y7	rectum	male	2	5	1.12437	0.935003	1.35208	0.212861	0.675118
NIF3L	Q9GZT8	rectum	male	2	5	1.17874	0.910011	1.52682	0.212889	0.675118
ADA15:ECD	Q13444	rectum	male	2	5	1.08397	0.95474	1.23068	0.213185	0.675506
DCNL5	Q9BTE7	rectum	male	2	5	1.09707	0.948089	1.26945	0.213466	0.675982
GPR110	Q5T601	rectum	male	2	5	0.866712	0.691817	1.08582	0.213512	0.676033
ALAT2	Q8TD30	rectum	male	2	5	1.10782	0.94275	1.3018	0.213561	0.676033
CHST4	Q8NCG5	rectum	male	2	5	0.862845	0.683874	1.08865	0.213576	0.676058
RSPO4	Q2I0M5	rectum	male	2	5	0.858841	0.675721	1.09159	0.2136	0.676062
IRF-3	Q14653	rectum	male	2	5	0.836328	0.631016	1.10844	0.213643	0.676062
COSA1	Q2UY09	rectum	male	2	5	1.14119	0.92658	1.40552	0.21403	0.676559
BAGE3	Q86Y29	rectum	male	2	5	1.15297	0.921088	1.44323	0.214065	0.676582
NAD(P)H dehydrogenase	P15559	rectum	male	2	5	0.873881	0.706271	1.08127	0.214673	0.677455
SPARCL1	Q14515	rectum	male	2	5	1.14788	0.923167	1.42729	0.214698	0.677476
Cadherin-12:CD	P55289	rectum	male	2	5	1.11612	0.938229	1.32774	0.214909	0.677547
GALT1	Q10472	rectum	male	2	5	0.896865	0.755102	1.06524	0.21498	0.677592
PLBL1	Q6P4A8	rectum	male	2	5	1.10027	0.945993	1.27972	0.215087	0.677638
Fibrinogen B	P02675	rectum	male	2	5	1.1271	0.932718	1.362	0.215415	0.677985
C1-Esterase Inhibitor	P05155	rectum	male	2	5	1.13423	0.92926	1.38441	0.215519	0.678028
Hemopexin	P02790	rectum	male	2	5	0.876083	0.710438	1.08035	0.216009	0.678909
IL-1Ra	P18510	rectum	male	2	5	0.870699	0.699203	1.08426	0.216035	0.678909
CLN5:LD	O75503	rectum	male	2	5	0.904286	0.771039	1.06056	0.216071	0.678953
C99L2	Q8TCZ2	rectum	male	2	5	1.06872	0.961871	1.18745	0.216215	0.679145
Livin B	Q96CA5	rectum	male	2	5	0.879408	0.717313	1.07813	0.216372	0.679267
PSMD4	P55036	rectum	male	2	5	0.863277	0.683676	1.09006	0.216691	0.679551
RP25L	Q8N5L8	rectum	male	2	5	0.871187	0.699995	1.08424	0.216693	0.679551
S100P	P25815	rectum	male	2	5	1.10612	0.942518	1.29812	0.216814	0.679551
BNP-32	P16860	rectum	male	2	5	0.827736	0.613027	1.11765	0.217203	0.67972
OMGP	P23515	rectum	male	2	5	0.865541	0.688053	1.08881	0.217481	0.68006
sTie-1	P35590	rectum	male	2	5	0.890788	0.74117	1.07061	0.217678	0.680298
TFIP8	O95379	rectum	male	2	5	0.849046	0.654535	1.10136	0.21769	0.680298
RERG	Q96A58	rectum	male	2	5	1.12928	0.930742	1.37017	0.217793	0.680301
RhoGDI	P31150	rectum	male	2	5	0.896761	0.754071	1.06645	0.217823	0.680301
CTRC	Q99895	rectum	male	2	5	0.814728	0.588064	1.12876	0.218011	0.680355
CDY1	Q9Y6F8	rectum	male	2	5	0.872128	0.701509	1.08424	0.218029	0.680355
BRAK	O95715	rectum	male	2	5	0.856521	0.669436	1.09589	0.218049	0.680355
ARL6	Q9H0F7	rectum	male	2	5	0.837459	0.631448	1.11068	0.218211	0.68052
MMP-8	P22894	rectum	male	2	5	0.87499	0.707411	1.08227	0.218276	0.680566
14-3-3 protein gamma	P61981	rectum	male	2	5	0.863843	0.684283	1.09052	0.218288	0.680566
MZT2A	Q6P582	rectum	male	2	5	1.11782	0.936178	1.33471	0.218299	0.680566
LCN10	Q6JVE6	rectum	male	2	5	1.12678	0.931632	1.3628	0.21865	0.680917
PAWR	Q96IZ0	rectum	male	2	5	0.840141	0.636489	1.10895	0.218771	0.680995
TGIF2	Q9GZN2	rectum	male	2	5	1.11524	0.937273	1.327	0.218835	0.681125
SHAN1	Q9Y566	rectum	male	2	5	1.13113	0.929425	1.3766	0.218852	0.681135
IF1AX	P47813	rectum	male	2	5	0.834563	0.625532	1.11344	0.218907	0.68126
DRG-1	Q9NP79	rectum	male	2	5	0.834487	0.625368	1.11353	0.218949	0.681291
CCD95	Q8NBZ0	rectum	male	2	5	1.11489	0.937258	1.32619	0.219366	0.681635
FABP	P05413	rectum	male	2	5	1.17389	0.9089	1.51614	0.219369	0.681635
SLAF6	Q96DU3	rectum	male	2	5	1.10061	0.944454	1.28259	0.219465	0.681715
Nucleolin	P19338	rectum	male	2	5	1.14606	0.921894	1.42474	0.219578	0.681715
C1r	P00736	rectum	male	2	5	1.18051	0.905734	1.53865	0.219611	0.681715
DnaJ homolog	Q96DA6	rectum	male	2	5	0.86855	0.693357	1.08801	0.220159	0.682349
CKS-1	P61024	rectum	male	2	5	1.11654	0.936127	1.33172	0.220226	0.68253
SPI1	P17947	rectum	male	2	5	0.868311	0.69281	1.08827	0.220307	0.682568
MGN2	Q96A72	rectum	male	2	5	0.876806	0.710546	1.08197	0.220364	0.682651
p130	Q08999	rectum	male	2	5	1.13556	0.926555	1.39172	0.220592	0.682844
KI3L1	P43629	rectum	male	2	5	1.11633	0.936094	1.33127	0.220612	0.682844
SRP19	P09132	rectum	male	2	5	0.855481	0.66639	1.09823	0.22066	0.682844
C1QL2	Q7Z5L3	rectum	male	2	5	1.10427	0.942139	1.2943	0.220849	0.683254
HMGR	P04035	rectum	male	2	5	1.13473	0.926855	1.38923	0.220862	0.683254
AT131	Q9HD20	rectum	male	2	5	1.19135	0.900117	1.57682	0.220875	0.683254
annexin II	P07355	rectum	male	2	5	0.885374	0.728519	1.076	0.221066	0.683288
DNJB6	O75190	rectum	male	2	5	0.844473	0.644123	1.10714	0.221189	0.683288
TSSK1	Q9BXA7	rectum	male	2	5	0.895689	0.750761	1.06859	0.221231	0.683288
KIF23	Q02241	rectum	male	2	5	0.829377	0.614566	1.11927	0.221245	0.683288
TREX2	Q9BQ50	rectum	male	2	5	0.864528	0.684637	1.09169	0.22134	0.683288
AN32C	O43423	rectum	male	2	5	0.857088	0.669343	1.09749	0.221521	0.683454
PGK2	P07205	rectum	male	2	5	1.10238	0.942886	1.28886	0.221549	0.683454
CHL1	O00533	rectum	male	2	5	0.878493	0.713714	1.08132	0.221587	0.683454
MMP-8	P22894	rectum	male	2	5	0.877033	0.710604	1.08244	0.221663	0.683549
SYN3	O14994	rectum	male	2	5	1.05999	0.965424	1.16383	0.221724	0.683658
B2L14	Q9BZR8	rectum	male	2	5	0.853332	0.661587	1.10065	0.221926	0.683762
ARI3A	Q99856	rectum	male	2	5	0.862943	0.68116	1.09324	0.221952	0.683762
HYOU1	Q9Y4L1	rectum	male	2	5	1.13627	0.925647	1.39481	0.221966	0.683773
CD036	Q96KX1	rectum	male	2	5	0.86989	0.695446	1.08809	0.222218	0.683947
hnRNP A/B	Q99729	rectum	male	2	5	0.86717	0.689695	1.09031	0.222511	0.684018
CRTAM	O95727	rectum	male	2	5	0.866604	0.688503	1.09078	0.222568	0.684018
EWS	Q01844	rectum	male	2	5	0.879933	0.716401	1.08079	0.222722	0.684244
LPLC1	Q8TDL5	rectum	male	2	5	0.87324	0.70224	1.08588	0.222845	0.684375
AGO3	Q9H9G7	rectum	male	2	5	0.85245	0.659392	1.10203	0.223056	0.684501
C3	P01024	rectum	male	2	5	1.14533	0.920732	1.42471	0.223068	0.684501
IGFBP-1	P08833	rectum	male	2	5	1.14748	0.919628	1.43179	0.223187	0.684656
SLC31	Q07837	rectum	male	2	5	0.898883	0.757188	1.06709	0.223222	0.684672
WFDC8	Q8IUA0	rectum	male	2	5	0.879858	0.716063	1.08112	0.223288	0.684696
NGF R	P08138	rectum	male	2	5	1.14779	0.919428	1.43288	0.223298	0.684696
NXPH3	O95157	rectum	male	2	5	1.11219	0.937194	1.31985	0.223478	0.684828
FPPS	P14324	rectum	male	2	5	0.864143	0.683086	1.09319	0.223521	0.684828
FABP	P05413	rectum	male	2	5	1.10167	0.942599	1.28758	0.223619	0.684909
ULBP-2	Q9BZM5	rectum	male	2	5	1.08592	0.950866	1.24016	0.22381	0.68504
KLRB1	Q12918	rectum	male	2	5	1.08408	0.951837	1.23469	0.223877	0.685122
HS2ST	Q7LGA3	rectum	male	2	5	0.875316	0.706238	1.08487	0.223957	0.685127
pyruvate carboxylase	P11498	rectum	male	2	5	0.880819	0.717871	1.08075	0.224023	0.685211
HDGR2	Q7Z4V5	rectum	male	2	5	1.08856	0.949352	1.24818	0.224189	0.685401
CETN2	P41208	rectum	male	2	5	1.12784	0.928944	1.36932	0.224231	0.68545
C1QT4	Q9BXJ3	rectum	male	2	5	0.851889	0.65782	1.10321	0.224261	0.68545
BAG5	Q9UL15	rectum	male	2	5	1.08185	0.952925	1.22822	0.224303	0.685563
LIN7A	O14910	rectum	male	2	5	0.886036	0.728915	1.07703	0.224403	0.685648
ECH1	Q13011	rectum	male	2	5	0.820847	0.596868	1.12887	0.224622	0.686041
DIXC1	Q155Q3	rectum	male	2	5	1.0818	0.952851	1.22819	0.22469	0.686149
MSRB1	Q9NZV6	rectum	male	2	5	0.85494	0.663765	1.10118	0.22489	0.686149
RB binding protein 5	Q15291	rectum	male	2	5	0.868462	0.691549	1.09063	0.224953	0.686206
TSN	Q15631	rectum	male	2	5	0.856881	0.66764	1.09976	0.225094	0.686258
AMERL	Q6DCA0	rectum	male	2	5	0.820917	0.596793	1.12921	0.225131	0.686292
Macrophage scavenger receptor:ECD	P21757	rectum	male	2	5	1.12678	0.928975	1.3667	0.225537	0.686828
PADI4	Q9UM07	rectum	male	2	5	0.87817	0.711716	1.08355	0.225671	0.687077
IMPA3	Q9NX62	rectum	male	2	5	1.12783	0.928356	1.37017	0.225755	0.687086
TXLNA	P40222	rectum	male	2	5	1.10658	0.939296	1.30365	0.225872	0.687152
PD-L2	Q9BQ51	rectum	male	2	5	0.889835	0.736608	1.07494	0.226078	0.687256
CRIS2	P16562	rectum	male	2	5	1.12153	0.931327	1.35059	0.226417	0.687785
CD8A	P01732	rectum	male	2	5	1.12872	0.927542	1.37354	0.226675	0.687829
CSTF1	Q05048	rectum	male	2	5	1.13406	0.924796	1.39068	0.22675	0.68791
RIPK2	O43353	rectum	male	2	5	1.11584	0.934053	1.33301	0.227025	0.68818
Tenascin-X	P22105	rectum	male	2	5	1.12363	0.930008	1.35757	0.227049	0.688208
HXK2	P52789	rectum	male	2	5	0.877063	0.708842	1.08521	0.227297	0.688446
PIAS4	Q8N2W9	rectum	male	2	5	0.867894	0.689551	1.09236	0.22734	0.688512
DPP8	Q6V1X1	rectum	male	2	5	1.09438	0.945285	1.26698	0.227456	0.688652
VS10L	Q86VR7	rectum	male	2	5	0.830504	0.614202	1.12298	0.227631	0.688672
LXN	Q9BS40	rectum	male	2	5	1.11168	0.935966	1.32038	0.227784	0.688825
MLRS	Q96A32	rectum	male	2	5	1.10157	0.941241	1.2892	0.228056	0.68905
F221A	A4D161	rectum	male	2	5	0.835751	0.624263	1.11889	0.228074	0.689053
APRV1	Q53RT3	rectum	male	2	5	1.08176	0.951985	1.22923	0.228082	0.689063
MED10	Q9BTT4	rectum	male	2	5	0.826491	0.606256	1.12673	0.228094	0.689064
HAOX1	Q9UJM8	rectum	male	2	5	0.895353	0.747878	1.07191	0.228686	0.689647
CAMK2A	Q9UQM7	rectum	male	2	5	0.851988	0.656368	1.10591	0.228755	0.68971
SEZ6L	Q9BYH1	rectum	male	2	5	0.859603	0.671879	1.09978	0.228817	0.689725
HDHD2	Q9H0R4	rectum	male	2	5	0.839215	0.630716	1.11664	0.22902	0.689725
PDGF-CC	Q9NRA1	rectum	male	2	5	0.871473	0.696444	1.09049	0.229109	0.689734
LYRM1	O43325	rectum	male	2	5	1.08629	0.94917	1.24321	0.229284	0.689934
Retinal dehydrogenase 1	P00352	rectum	male	2	5	0.874695	0.703154	1.08808	0.229354	0.689934
Gro-g	P19876	rectum	male	2	5	0.865081	0.682991	1.09572	0.2294	0.689934
ACHB3	Q05901	rectum	male	2	5	1.09686	0.943331	1.27537	0.229488	0.689997
F19A5	Q7Z5A7	rectum	male	2	5	1.09476	0.944463	1.26896	0.229524	0.689997
ERLN1	O75477	rectum	male	2	5	0.895631	0.748185	1.07213	0.229737	0.69028
PTRD1	Q6GMV3	rectum	male	2	5	0.823775	0.600355	1.13034	0.229766	0.690334
RAB31	Q13636	rectum	male	2	5	0.836166	0.624405	1.11974	0.229796	0.690377
COKA1	Q9P218	rectum	male	2	5	1.07956	0.952753	1.22325	0.229834	0.69046
RM32	Q9BYC8	rectum	male	2	5	1.08811	0.947996	1.24894	0.229891	0.690507
CPZIP	Q6JBY9	rectum	male	2	5	0.863154	0.678689	1.09776	0.230275	0.690945
SGK1	O00141	rectum	male	2	5	1.10823	0.936787	1.31106	0.230741	0.690945
MFA3L	O75121	rectum	male	2	5	0.838149	0.62794	1.11873	0.230745	0.690945
annexin II	P07355	rectum	male	2	5	0.880854	0.715809	1.08395	0.230751	0.690945
RILP	Q96NA2	rectum	male	2	5	0.85276	0.657182	1.10654	0.230803	0.690945
CK049	Q9H6J7	rectum	male	2	5	0.896258	0.749216	1.07216	0.230944	0.690966
PITX3	O75364	rectum	male	2	5	1.08863	0.947366	1.25096	0.231108	0.691033
b2-Microglobulin	P61769	rectum	male	2	5	0.86778	0.688013	1.09452	0.231146	0.691064
LRIT2	A6NDA9	rectum	male	2	5	0.888761	0.732696	1.07807	0.231315	0.691178
IL-34	Q6ZMJ4	rectum	male	2	5	1.12922	0.925459	1.37784	0.231316	0.691178
NGN1	Q92886	rectum	male	2	5	1.10263	0.939537	1.29403	0.231588	0.691464
RFNG	Q9Y644	rectum	male	2	5	0.899388	0.755926	1.07008	0.231684	0.691493
ZNF41	P51814	rectum	male	2	5	0.829722	0.611059	1.12663	0.231695	0.691493
ROA0	Q13151	rectum	male	2	5	0.852723	0.656774	1.10713	0.231707	0.691493
ULA1/ UBA3	Q13564	rectum	male	2	5	0.833702	0.618817	1.12321	0.231711	0.691493
contactin-1	Q12860	rectum	male	2	5	1.1531	0.912931	1.45644	0.231901	0.691773
SIA4B	Q16842	rectum	male	2	5	0.873177	0.6991	1.0906	0.231903	0.691773
TIM13	Q9Y5L4	rectum	male	2	5	1.10942	0.935717	1.31536	0.232016	0.691858
Factor H	P08603	rectum	male	2	5	1.14287	0.918062	1.42273	0.232098	0.691909
NAP-2	P02775	rectum	male	2	5	0.833907	0.619018	1.12339	0.232217	0.691986
RYBP	Q8N488	rectum	male	2	5	1.07444	0.955029	1.20877	0.232303	0.692102
RPB9	P36954	rectum	male	2	5	0.803338	0.560543	1.1513	0.233013	0.69274
AMGO1:CD	Q86WK6	rectum	male	2	5	0.898231	0.752931	1.07157	0.233203	0.692827
CD28	P10747	rectum	male	2	5	1.12652	0.925974	1.3705	0.233633	0.693276
UBAC1	Q9BSL1	rectum	male	2	5	0.874271	0.700819	1.09065	0.233701	0.69343
ARFG1	Q8N6T3	rectum	male	2	5	1.10569	0.93714	1.30455	0.233811	0.693598
Kininogen, HMW, Two Chain	P01042	rectum	male	2	5	1.10131	0.939545	1.29093	0.233815	0.693598
Endothelin 3	P14138	rectum	male	2	5	1.18214	0.897464	1.55713	0.233903	0.693719
RBMS1	P29558	rectum	male	2	5	0.829379	0.609447	1.12868	0.23405	0.693844
FKBP3	Q00688	rectum	male	2	5	0.848818	0.647917	1.11201	0.234248	0.694101
CPLX2	Q6PUV4	rectum	male	2	5	1.10897	0.935145	1.31511	0.234404	0.694218
TPP2	P29144	rectum	male	2	5	0.857492	0.665509	1.10486	0.234489	0.694277
GBRAP	O95166	rectum	male	2	5	0.887147	0.728146	1.08087	0.234729	0.694562
IMA5	P52294	rectum	male	2	5	0.859121	0.668645	1.10386	0.2351	0.694646
POLI	Q9UNA4	rectum	male	2	5	0.87458	0.700981	1.09117	0.235196	0.694646
K0152	Q14165	rectum	male	2	5	0.835161	0.620299	1.12445	0.235217	0.694646
SPAT9	Q9BWV2	rectum	male	2	5	0.898667	0.753323	1.07205	0.235226	0.694646
CLC4D	Q8WXI8	rectum	male	2	5	1.12519	0.926033	1.36718	0.235315	0.69472
LRTM1	Q9HBL6	rectum	male	2	5	0.887525	0.728714	1.08094	0.235551	0.695005
AL3B1	P43353	rectum	male	2	5	0.877352	0.706741	1.08915	0.23564	0.695018
hnRNP A2/B1	P22626	rectum	male	2	5	0.865477	0.68164	1.09889	0.235665	0.695022
HXK3	P52790	rectum	male	2	5	1.1016	0.93878	1.29265	0.235712	0.695025
ERF3B	Q8IYD1	rectum	male	2	5	0.883794	0.720518	1.08407	0.235872	0.69515
NEUFC	Q8WUJ1	rectum	male	2	5	1.09111	0.944587	1.26035	0.235975	0.695317
BRF-1	Q92994	rectum	male	2	5	1.08543	0.947775	1.24308	0.236108	0.695471
MALD2	Q8N4S9	rectum	male	2	5	0.899384	0.754587	1.07197	0.236397	0.695714
KTHY	P23919	rectum	male	2	5	0.849749	0.648878	1.1128	0.236724	0.695855
TYDP1	Q9NUW8	rectum	male	2	5	0.84598	0.641212	1.11614	0.236852	0.695903
IFNL4	K9M1U5	rectum	male	2	5	0.905581	0.768334	1.06734	0.236911	0.695905
ETV7	Q9Y603	rectum	male	2	5	1.15844	0.907843	1.47822	0.236978	0.695908
MDM2	Q00987	rectum	male	2	5	1.08654	0.946821	1.24688	0.237266	0.695955
TOM1	O60784	rectum	male	2	5	1.08126	0.949831	1.23086	0.237395	0.696026
YA003	Q6UX82	rectum	male	2	5	1.10419	0.936747	1.30157	0.237513	0.696076
NLGN1	Q8N2Q7	rectum	male	2	5	1.11857	0.928784	1.34715	0.237527	0.696076
GDF-11/8	O14793	rectum	male	2	5	0.900262	0.756145	1.07185	0.237824	0.696351
CD46	P15529	rectum	male	2	5	1.12565	0.924788	1.37013	0.237896	0.696351
HBAT	P09105	rectum	male	2	5	1.11142	0.932576	1.32456	0.237944	0.696351
RM21	Q7Z2W9	rectum	male	2	5	1.13504	0.919682	1.40084	0.237999	0.696351
KLRB1	Q12918	rectum	male	2	5	0.918367	0.797226	1.05792	0.238043	0.69638
B7	P33681	rectum	male	2	5	0.887006	0.726811	1.08251	0.238065	0.696413
Apo-TC II	P20062	rectum	male	2	5	0.894388	0.74295	1.07669	0.2383	0.696622
LIF sR	P42702	rectum	male	2	5	1.15326	0.909867	1.46175	0.23841	0.696797
PGPI	Q9NXJ5	rectum	male	2	5	0.806458	0.563916	1.15332	0.238607	0.696966
IFN10	P01566	rectum	male	2	5	0.896644	0.747801	1.07511	0.238813	0.697295
LPIN1	Q14693	rectum	male	2	5	0.862546	0.674308	1.10333	0.239139	0.697709
PPIC	P45877	rectum	male	2	5	0.880206	0.711672	1.08865	0.23932	0.697949
CS018	Q8NEA5	rectum	male	2	5	0.848752	0.645745	1.11558	0.239685	0.698556
MGT5A	Q09328	rectum	male	2	5	1.14428	0.91402	1.43254	0.239718	0.698599
RHG05	Q13017	rectum	male	2	5	0.831372	0.611058	1.13112	0.239741	0.698599
IFN-w	P05000	rectum	male	2	5	1.09593	0.940692	1.27679	0.239816	0.698664
Coagulation Factor XI	P03951	rectum	male	2	5	1.12929	0.922016	1.38316	0.239914	0.698792
TOIP1:Nuclear	Q5JTV8	rectum	male	2	5	1.08819	0.945053	1.253	0.240174	0.698936
TPC13	A5PLN9	rectum	male	2	5	0.856985	0.662402	1.10873	0.240193	0.698936
SCLY	Q96I15	rectum	male	2	5	1.09814	0.93928	1.28386	0.240304	0.699008
Growth hormone receptor	P10912	rectum	male	2	5	1.16499	0.902823	1.50329	0.240379	0.699037
BINCA	Q96LW7	rectum	male	2	5	1.1375	0.917264	1.41061	0.240638	0.699202
LDOC1	O95751	rectum	male	2	5	0.804895	0.560101	1.15668	0.240713	0.699248
WN10B	O00744	rectum	male	2	5	1.08388	0.947405	1.24	0.240768	0.699248
SATB2	Q9UPW6	rectum	male	2	5	1.08807	0.944919	1.25291	0.240893	0.699337
RUXG	P62308	rectum	male	2	5	0.83106	0.609864	1.13248	0.241194	0.699695
DB118	Q96PH6	rectum	male	2	5	0.896017	0.745705	1.07663	0.241239	0.699735
SYF2	O95926	rectum	male	2	5	0.848919	0.645399	1.11662	0.241513	0.699748
ALKB2	Q6NS38	rectum	male	2	5	0.850064	0.647717	1.11562	0.241542	0.699748
F19A3	Q7Z5A8	rectum	male	2	5	0.890967	0.734428	1.08087	0.241558	0.699748
LRC32	Q14392	rectum	male	2	5	0.882236	0.715336	1.08808	0.241583	0.699748
BRAT1	Q6PJG6	rectum	male	2	5	0.851366	0.650318	1.11457	0.241689	0.699748
CQ078:C-term	Q8N4C9	rectum	male	2	5	1.06576	0.957938	1.18571	0.241887	0.699804
ACO12	Q8WYK0	rectum	male	2	5	1.108	0.933032	1.31577	0.242202	0.700251
NKD2	Q969F2	rectum	male	2	5	1.10986	0.931922	1.32177	0.242353	0.70045
BATF3	Q9NR55	rectum	male	2	5	0.923735	0.808691	1.05514	0.242411	0.700508
IGFBP-1	P08833	rectum	male	2	5	1.15059	0.909355	1.45582	0.242619	0.700659
CL065	Q9H3J6	rectum	male	2	5	0.892021	0.736371	1.08057	0.242836	0.700908
Beta-dystroglycan	Q14118	rectum	male	2	5	1.11427	0.929233	1.33614	0.242894	0.700908
ZN263	O14978	rectum	male	2	5	1.09251	0.941743	1.26742	0.242897	0.700908
PIHD2	Q8WWB5	rectum	male	2	5	0.893213	0.738886	1.07977	0.24325	0.701255
CLIC3	O95833	rectum	male	2	5	0.900635	0.755393	1.0738	0.243463	0.701434
ROR1	Q01973	rectum	male	2	5	1.14323	0.91293	1.43162	0.24351	0.701434
HNRPR	O43390	rectum	male	2	5	0.87191	0.692489	1.09782	0.243592	0.701434
COLEC12	Q5KU26	rectum	male	2	5	0.861032	0.669548	1.10728	0.243652	0.701434
SP30L	Q9HAJ7	rectum	male	2	5	1.09785	0.93839	1.2844	0.243685	0.70147
CV013	Q96NT3	rectum	male	2	5	0.860113	0.667622	1.10811	0.243692	0.70147
Testican-1	Q08629	rectum	male	2	5	0.84263	0.631851	1.12372	0.243703	0.70147
CYH3	O43739	rectum	male	2	5	0.832782	0.612235	1.13278	0.243729	0.701473
RRBP1	Q9P2E9	rectum	male	2	5	0.840935	0.628369	1.12541	0.243908	0.701754
MAGI2	Q86UL8	rectum	male	2	5	0.874376	0.697579	1.09598	0.244115	0.701872
CD37	P11049	rectum	male	2	5	1.08763	0.944262	1.25277	0.244119	0.701872
Lefty-A	O00292	rectum	male	2	5	1.14016	0.914339	1.42175	0.244124	0.701872
BDNF	P23560	rectum	male	2	5	0.876473	0.701996	1.09432	0.244356	0.702087
TCAL2	Q9H3H9	rectum	male	2	5	1.13255	0.918368	1.39668	0.244518	0.702229
CB39L	Q9H9S4	rectum	male	2	5	1.13746	0.91563	1.41304	0.244572	0.702301
ZNT3	Q99726	rectum	male	2	5	1.11108	0.930426	1.32682	0.244642	0.702335
IGS11:ECD	Q5DX21	rectum	male	2	5	1.11127	0.93028	1.32747	0.244757	0.702446
Collagen a1(VI)	P12109	rectum	male	2	5	0.906832	0.768971	1.06941	0.245086	0.702682
OSM	P13725	rectum	male	2	5	1.07479	0.951696	1.21381	0.245152	0.702697
EIF2A	Q9BY44	rectum	male	2	5	0.830591	0.607286	1.13601	0.245314	0.702969
CLC2A	Q6UVW9	rectum	male	2	5	1.074	0.952125	1.21148	0.245371	0.703016
Arylsulfatase A	P15289	rectum	male	2	5	0.841109	0.628133	1.1263	0.245414	0.703016
Glutathione S-transferase Pi	P09211	rectum	male	2	5	0.839572	0.625035	1.12775	0.245459	0.703016
SUMF2	Q8NBJ7	rectum	male	2	5	1.10874	0.931467	1.31974	0.245538	0.703082
C43BP:START domain	Q9Y5P4	rectum	male	2	5	0.850555	0.647103	1.11797	0.245862	0.703558
GALE	Q14376	rectum	male	2	5	1.11075	0.930192	1.32634	0.245868	0.703558
7B2	P05408	rectum	male	2	5	1.12669	0.921029	1.37828	0.246051	0.703737
NOE1	Q99784	rectum	male	2	5	1.10372	0.934197	1.30401	0.24608	0.703737
ERO1B	Q86YB8	rectum	male	2	5	0.879957	0.708825	1.0924	0.246463	0.704181
WEE2	P0C1S8	rectum	male	2	5	0.899487	0.751912	1.07603	0.24664	0.704401
ON	P09486	rectum	male	2	5	0.843031	0.63152	1.12538	0.246652	0.704407
HSP 40	P25685	rectum	male	2	5	0.840132	0.625633	1.12817	0.246802	0.704523
GLU2B	P14314	rectum	male	2	5	1.12928	0.919268	1.38727	0.246815	0.704523
RBM46	Q8TBY0	rectum	male	2	5	0.91515	0.787619	1.06333	0.246867	0.704544
HLA-G	P17693	rectum	male	2	5	1.16763	0.898224	1.51784	0.246878	0.704544
IGFBP-2	P18065	rectum	male	2	5	1.1703	0.896779	1.52726	0.246924	0.704563
CBPA4	Q9UI42	rectum	male	2	5	0.897303	0.746909	1.07798	0.246973	0.704563
ApoM	O95445	rectum	male	2	5	1.12263	0.92279	1.36575	0.247449	0.704995
WBP1L	Q9NX94	rectum	male	2	5	0.893266	0.737712	1.08162	0.247588	0.705169
MT21C	Q5VZV1	rectum	male	2	5	0.858104	0.662	1.1123	0.247686	0.705194
OXLA	Q96RQ9	rectum	male	2	5	0.850707	0.646719	1.11904	0.247718	0.705194
KIF1C	O43896	rectum	male	2	5	0.89775	0.747648	1.07799	0.247883	0.705425
IRF2	P14316	rectum	male	2	5	1.10767	0.931261	1.31751	0.247939	0.705495
Cathepsin D	P07339	rectum	male	2	5	0.851099	0.647408	1.11887	0.248018	0.705595
Septin-6	Q14141	rectum	male	2	5	1.0936	0.939542	1.27292	0.248103	0.705634
MIP-5	Q16663	rectum	male	2	5	0.87945	0.707109	1.0938	0.248365	0.705846
NCAM2	O15394	rectum	male	2	5	1.12234	0.922598	1.36532	0.248392	0.705851
IL-2 sRb	P14784	rectum	male	2	5	1.10758	0.93116	1.31742	0.248398	0.705851
NMB	P08949	rectum	male	2	5	0.907554	0.769674	1.07013	0.248602	0.706136
MCP-4	Q99616	rectum	male	2	5	1.11793	0.925014	1.35109	0.248714	0.706181
HHEX	Q03014	rectum	male	2	5	1.09195	0.940321	1.26803	0.248814	0.706181
BCAM	P50895	rectum	male	2	5	0.892889	0.736494	1.0825	0.248855	0.706181
Annexin V	P08758	rectum	male	2	5	1.11744	0.925204	1.34961	0.248979	0.706285
DUS4	Q13115	rectum	male	2	5	0.888455	0.72662	1.08634	0.248992	0.706285
IGBP1	P78318	rectum	male	2	5	0.853801	0.652534	1.11715	0.249188	0.706571
ZN382	Q96SR6	rectum	male	2	5	1.11305	0.927632	1.33553	0.249323	0.706627
DB110	Q30KQ9	rectum	male	2	5	0.841137	0.626423	1.12945	0.249955	0.707504
Clusterin	P10909	rectum	male	2	5	1.13151	0.91668	1.39668	0.250095	0.707652
LY66C	O95867	rectum	male	2	5	0.86551	0.676634	1.10711	0.250191	0.707725
HMG-2	P26583	rectum	male	2	5	0.873297	0.693144	1.10027	0.250424	0.707858
SNTAN	A6NMZ2	rectum	male	2	5	0.914547	0.785283	1.06509	0.250588	0.708032
IDI1	Q13907	rectum	male	2	5	0.847159	0.6383	1.12436	0.250795	0.70831
PDE1B	Q01064	rectum	male	2	5	0.865653	0.676696	1.10737	0.250872	0.708318
MSTN1	Q8IVN3	rectum	male	2	5	1.08089	0.946467	1.23441	0.250972	0.708383
ARMC8	Q8IUR7	rectum	male	2	5	1.13393	0.914832	1.4055	0.251227	0.708625
LRP11	Q86VZ4	rectum	male	2	5	1.11731	0.924432	1.35043	0.251269	0.708645
RPAC1	O15160	rectum	male	2	5	1.13092	0.916535	1.39546	0.251274	0.708645
TF	P13726	rectum	male	2	5	0.917577	0.792079	1.06296	0.25167	0.709149
RIPK2	O43353	rectum	male	2	5	0.851199	0.646127	1.12136	0.251986	0.709562
A1CF	Q9NQ94	rectum	male	2	5	0.850496	0.64467	1.12204	0.252012	0.709616
NET4	Q9HB63	rectum	male	2	5	1.13288	0.915078	1.40253	0.252083	0.709644
EFHA2	Q86XE3	rectum	male	2	5	0.877725	0.702072	1.09732	0.252307	0.70992
Obestatin	Q9UBU3	rectum	male	2	5	1.06822	0.954081	1.19602	0.252351	0.709928
Enoyl-CoA hydratase	P30084	rectum	male	2	5	0.871972	0.689584	1.1026	0.252533	0.710074
14-3-3 eta	Q04917	rectum	male	2	5	0.848158	0.639657	1.12462	0.252593	0.710133
CCD25	Q86WR0	rectum	male	2	5	0.885591	0.719138	1.09057	0.252715	0.710185
Integrin a6	P23229	rectum	male	2	5	0.895215	0.740539	1.0822	0.252735	0.710185
Prolylcarboxypeptidase	P42785	rectum	male	2	5	0.88606	0.720163	1.09017	0.252744	0.710185
DPEP1	P16444	rectum	male	2	5	1.08619	0.942693	1.25154	0.252766	0.710191
NDUS4	O43181	rectum	male	2	5	0.895545	0.741234	1.08198	0.252891	0.71032
CST1L	Q9H114	rectum	male	2	5	0.870114	0.685415	1.10458	0.253085	0.710427
GDF7	Q7Z4P5	rectum	male	2	5	0.853147	0.64962	1.12044	0.25339	0.710613
Vaspin	Q8IW75	rectum	male	2	5	0.842108	0.626973	1.13106	0.253568	0.710786
MATN2	O00339	rectum	male	2	5	1.13052	0.915586	1.39591	0.25418	0.711404
MAMC2	Q7Z304	rectum	male	2	5	0.881035	0.708633	1.09538	0.254292	0.711416
CPNE1:VWFA	Q99829	rectum	male	2	5	1.08901	0.940464	1.26101	0.254456	0.711424
CD26	P27487	rectum	male	2	5	1.07935	0.946491	1.23086	0.254544	0.711439
ATPK	P56134	rectum	male	2	5	0.8972	0.744409	1.08135	0.254764	0.711787
GP100	P40967	rectum	male	2	5	1.12985	0.915709	1.39407	0.254837	0.711896
CPNE7	Q9UBL6	rectum	male	2	5	0.899625	0.749654	1.0796	0.255614	0.712577
RB27B	O00194	rectum	male	2	5	1.1109	0.926668	1.33176	0.255635	0.7126
INSL4	Q14641	rectum	male	2	5	1.09309	0.93755	1.27445	0.255715	0.712691
STX12	Q86Y82	rectum	male	2	5	0.849118	0.640432	1.1258	0.25573	0.712704
CCD51	Q96ER9	rectum	male	2	5	0.904687	0.761087	1.07538	0.256018	0.71298
TB22B	Q9NU19	rectum	male	2	5	0.895434	0.740033	1.08347	0.256101	0.71298
CLCKB	P51801	rectum	male	2	5	0.874471	0.693755	1.10226	0.256105	0.71298
KCTD2	Q14681	rectum	male	2	5	1.11032	0.926838	1.33013	0.256144	0.71298
SCN4B	Q8IWT1	rectum	male	2	5	1.13079	0.914595	1.39809	0.256223	0.713008
CK2-A1:B	P67870	rectum	male	2	5	0.855225	0.652729	1.12054	0.256622	0.713363
SDF2L	Q9HCN8	rectum	male	2	5	0.888428	0.724192	1.08991	0.256627	0.713363
ST1C4	O75897	rectum	male	2	5	1.09057	0.938827	1.26684	0.256715	0.713488
PGM1	P36871	rectum	male	2	5	1.09688	0.934857	1.28698	0.256829	0.713597
Urotensin-II	O95399	rectum	male	2	5	1.13281	0.913141	1.40533	0.256873	0.713632
LAP2B	P42167	rectum	male	2	5	0.872415	0.689	1.10466	0.257037	0.713733
RASN	P01111	rectum	male	2	5	1.1202	0.920516	1.36319	0.257156	0.713733
NELFA	Q9H3P2	rectum	male	2	5	0.904095	0.759399	1.07636	0.257209	0.713733
BFL1	Q16548	rectum	male	2	5	1.07445	0.948936	1.21656	0.257222	0.713733
hnRNP A/B	Q99729	rectum	male	2	5	0.864467	0.671919	1.11219	0.257272	0.713733
DOC2B	Q14184	rectum	male	2	5	0.92739	0.813995	1.05658	0.257286	0.713733
Glutathione reductase	P00390	rectum	male	2	5	1.14022	0.908591	1.43089	0.257394	0.713733
CR001	O15165	rectum	male	2	5	0.881684	0.70903	1.09638	0.257448	0.713733
SPC25	Q9HBM1	rectum	male	2	5	1.11063	0.926121	1.33191	0.257641	0.713915
ADAM 10:CD	O14672	rectum	male	2	5	1.08523	0.941927	1.25032	0.257656	0.713915
B3GN4	Q9C0J1	rectum	male	2	5	1.12989	0.914539	1.39596	0.257665	0.713915
IFN10	P01566	rectum	male	2	5	1.08019	0.945069	1.23462	0.257921	0.714247
LYPL1	Q5VWZ2	rectum	male	2	5	0.871472	0.686649	1.10604	0.257966	0.714247
Cyclin B1	P14635	rectum	male	2	5	1.11014	0.926282	1.3305	0.25803	0.714252
KTDAP	P60985	rectum	male	2	5	0.893946	0.736	1.08579	0.258384	0.714521
NUMBL	Q9Y6R0	rectum	male	2	5	1.06704	0.953426	1.1942	0.258608	0.714641
SUFU	Q9UMX1	rectum	male	2	5	1.09011	0.938408	1.26632	0.259124	0.714789
ADAT1	Q9BUB4	rectum	male	2	5	1.06859	0.952263	1.19913	0.25925	0.714809
HEMK2	Q9Y5N5	rectum	male	2	5	0.859433	0.660564	1.11817	0.259261	0.714809
ZN843	Q8N446	rectum	male	2	5	0.926892	0.81234	1.0576	0.259335	0.71481
DCP1A	Q9NPI6	rectum	male	2	5	1.08423	0.942054	1.24786	0.259486	0.714944
NMU	P48645	rectum	male	2	5	0.897251	0.743098	1.08338	0.259625	0.71506
SNX7	Q9UNH6	rectum	male	2	5	1.12239	0.918218	1.37197	0.259699	0.715077
CLM6	Q08708	rectum	male	2	5	1.09942	0.932353	1.29642	0.259714	0.715077
uPA	P00749	rectum	male	2	5	1.11371	0.923484	1.34312	0.25975	0.71509
PolyUbiquitin K63	P0CG48	rectum	male	2	5	0.863772	0.669447	1.11451	0.260066	0.715185
PDC6I	Q8WUM4	rectum	male	2	5	0.838364	0.616808	1.1395	0.260188	0.71529
SNG3	O43761	rectum	male	2	5	0.882876	0.71065	1.09684	0.260539	0.715469
MLRA	Q01449	rectum	male	2	5	1.13554	0.909797	1.41729	0.261009	0.715856
PRL-3	O75365	rectum	male	2	5	0.813782	0.568072	1.16577	0.261179	0.715981
GNPI1	P46926	rectum	male	2	5	1.09108	0.937153	1.27029	0.261258	0.715981
UPK3L	B0FP48	rectum	male	2	5	1.10569	0.927906	1.31754	0.261286	0.715981
UBP11	P51784	rectum	male	2	5	0.868985	0.680109	1.11031	0.261401	0.715981
GLRX5	Q86SX6	rectum	male	2	5	0.871664	0.685867	1.10779	0.261444	0.715981
CSNK1G2	P78368	rectum	male	2	5	0.855129	0.650706	1.12377	0.261527	0.716004
Rab-33A	Q14088	rectum	male	2	5	0.831324	0.602125	1.14777	0.261643	0.716171
LIGO3	P0C6S8	rectum	male	2	5	1.09011	0.937626	1.2674	0.261752	0.716265
SIAS	Q9NR45	rectum	male	2	5	0.857812	0.656089	1.12156	0.262175	0.71648
Testican-2	Q92563	rectum	male	2	5	1.11706	0.920513	1.35557	0.262233	0.71649
GLCM	P04062	rectum	male	2	5	1.13453	0.909844	1.4147	0.262335	0.716534
PPCT	Q9UKL6	rectum	male	2	5	0.842679	0.624694	1.13673	0.262366	0.716585
RGS18	Q9NS28	rectum	male	2	5	0.839745	0.618701	1.13976	0.262451	0.716585
DDX23	Q9BUQ8	rectum	male	2	5	1.09407	0.934859	1.28039	0.262521	0.716612
SLIK5	O94991	rectum	male	2	5	1.16414	0.892265	1.51886	0.262729	0.717049
WNK3	Q9BYP7	rectum	male	2	5	0.85288	0.645476	1.12693	0.262966	0.717395
UBE2C	O00762	rectum	male	2	5	0.890381	0.726574	1.09112	0.263012	0.717395
STAT6	P42226	rectum	male	2	5	0.849654	0.638765	1.13017	0.263014	0.717395
CSDC2	Q9Y534	rectum	male	2	5	0.916811	0.787441	1.06743	0.263092	0.717395
CTAP-III	P02775	rectum	male	2	5	0.844416	0.627892	1.13561	0.263265	0.717546
RTF2	Q9BY42	rectum	male	2	5	0.899876	0.747943	1.08267	0.263518	0.717899
PPR27	Q86WC6	rectum	male	2	5	1.10754	0.925894	1.32483	0.263757	0.718211
LACB2	Q53H82	rectum	male	2	5	0.851298	0.641751	1.12927	0.264117	0.718743
HCN1	O60741	rectum	male	2	5	1.09196	0.935679	1.27434	0.26428	0.719021
HECW1	Q76N89	rectum	male	2	5	1.12149	0.916972	1.37161	0.264353	0.719021
C9	P02748	rectum	male	2	5	1.12613	0.914005	1.38748	0.264624	0.719363
NKG2A	P26715	rectum	male	2	5	0.874967	0.691929	1.10642	0.264673	0.719392
PABP4	Q13310	rectum	male	2	5	0.855962	0.651214	1.12508	0.264843	0.719589
BET1L	Q9NYM9	rectum	male	2	5	0.887407	0.719268	1.09485	0.265067	0.719589
GLRX1	P35754	rectum	male	2	5	1.07312	0.947824	1.21497	0.265271	0.719661
Agrin	O00468	rectum	male	2	5	1.12649	0.913503	1.38913	0.265324	0.719733
CBX3	Q13185	rectum	male	2	5	0.855108	0.649241	1.12625	0.265333	0.719733
SAP3	P17900	rectum	male	2	5	1.12604	0.913774	1.38762	0.265335	0.719733
FOXGB	P55316	rectum	male	2	5	0.917604	0.788743	1.06752	0.2654	0.719813
AXIN2	Q9Y2T1	rectum	male	2	5	1.07922	0.943702	1.23421	0.265448	0.719906
SPLC2	Q96DR5	rectum	male	2	5	1.11726	0.919151	1.35808	0.26553	0.719948
FSTL5	Q8N475	rectum	male	2	5	0.855315	0.649586	1.1262	0.265571	0.719962
CLM2	Q496F6	rectum	male	2	5	0.88627	0.716545	1.0962	0.265647	0.71997
TRML1:ECD	Q86YW5	rectum	male	2	5	0.875994	0.693806	1.10602	0.265749	0.720059
RUVB1	Q9Y265	rectum	male	2	5	0.914423	0.781003	1.07064	0.266235	0.720491
ITSN1	Q15811	rectum	male	2	5	0.893585	0.732746	1.08973	0.266455	0.720534
SETBP	Q9Y6X0	rectum	male	2	5	1.11445	0.920526	1.34922	0.266586	0.720645
MID51	Q9NQG6	rectum	male	2	5	0.868816	0.677914	1.11348	0.266626	0.720664
DUS28	Q4G0W2	rectum	male	2	5	0.853597	0.645527	1.12873	0.266797	0.720715
SMUF2	Q9HAU4	rectum	male	2	5	0.880475	0.703266	1.10234	0.266911	0.720867
Trypsin 2	P07478	rectum	male	2	5	1.12504	0.9137	1.38525	0.267085	0.721107
PTPRN	Q16849	rectum	male	2	5	0.885113	0.713488	1.09802	0.267132	0.721107
UB2R1	P49427	rectum	male	2	5	0.896678	0.739498	1.08727	0.267392	0.721152
MFAP2	P55001	rectum	male	2	5	1.08756	0.93762	1.26147	0.267446	0.721152
DAF	P08174	rectum	male	2	5	1.12079	0.916103	1.37121	0.26773	0.721407
VLA-4	P05556	rectum	male	2	5	0.890617	0.7256	1.09316	0.267869	0.721438
GPNMB:ECD	Q14956	rectum	male	2	5	1.12797	0.911495	1.39585	0.268037	0.721438
OA synthetase	Q15646	rectum	male	2	5	1.10968	0.923017	1.3341	0.268081	0.721453
SIRB2	Q5JXA9	rectum	male	2	5	0.878172	0.697774	1.10521	0.268158	0.721554
XPP3	Q9NQH7	rectum	male	2	5	0.879538	0.70075	1.10394	0.268261	0.721594
TGF-b1	P01137	rectum	male	2	5	0.883902	0.710417	1.09975	0.268287	0.721594
ADH4	P08319	rectum	male	2	5	1.11286	0.920898	1.34483	0.26833	0.721596
Semaphorin-6A	Q9H2E6	rectum	male	2	5	1.13244	0.908501	1.41158	0.268564	0.721755
TPPC5	Q8IUR0	rectum	male	2	5	1.11463	0.919606	1.35102	0.268764	0.721945
ANKY2	Q8IV38	rectum	male	2	5	1.07907	0.942911	1.2349	0.268804	0.721945
CXD2	Q9UKL4	rectum	male	2	5	1.08586	0.938339	1.25658	0.268857	0.721945
Chk2	O96017	rectum	male	2	5	0.875679	0.692038	1.10805	0.268927	0.721945
Neuropeptide W	Q8N729	rectum	male	2	5	1.13036	0.90959	1.4047	0.26906	0.721945
Thyroxine-Binding Globulin	P05543	rectum	male	2	5	0.947603	0.861342	1.0425	0.269078	0.721945
Aldose reductase-like	O60218	rectum	male	2	5	1.0956	0.931819	1.28816	0.269085	0.721945
KLOTHO	Q9UEF7	rectum	male	2	5	0.891615	0.727471	1.0928	0.269107	0.721945
SF3B4	Q15427	rectum	male	2	5	0.872711	0.685432	1.11116	0.26928	0.721953
CD38	P28907	rectum	male	2	5	0.838083	0.612375	1.14698	0.269871	0.722708
BMP-3b	P55107	rectum	male	2	5	0.906483	0.761239	1.07944	0.270468	0.723293
B4GT3	O60512	rectum	male	2	5	0.903271	0.75374	1.08247	0.270564	0.723326
B-cell CLL 11A	Q9H165	rectum	male	2	5	0.845382	0.627022	1.13979	0.270573	0.723326
Glutaminyl cyclase	Q16769	rectum	male	2	5	0.88116	0.703563	1.10359	0.270604	0.723326
sFRP-3	Q92765	rectum	male	2	5	1.13538	0.90579	1.42317	0.270663	0.723362
MARK3	P27448	rectum	male	2	5	1.18025	0.878695	1.58528	0.27094	0.723549
PXDN	Q92626	rectum	male	2	5	1.0894	0.935359	1.26881	0.270962	0.723566
MAZ	P56270	rectum	male	2	5	1.06751	0.950285	1.19919	0.271012	0.723601
ASTL	Q6HA08	rectum	male	2	5	1.12227	0.91382	1.37827	0.271192	0.723905
C6	P13671	rectum	male	2	5	1.15994	0.890545	1.51082	0.271206	0.723905
CSRP3	P50461	rectum	male	2	5	0.876126	0.692207	1.10891	0.271319	0.723983
SEN34	Q9BSV6	rectum	male	2	5	0.762049	0.469521	1.23683	0.271439	0.7241
MGT5A	Q09328	rectum	male	2	5	1.13538	0.905454	1.4237	0.271449	0.7241
CHSTA	O43529	rectum	male	2	5	0.868569	0.675644	1.11658	0.271544	0.724108
alpha-1-antichymotrypsin complex	P01011	rectum	male	2	5	1.10058	0.92767	1.30571	0.271773	0.724322
ZBT7A	O95365	rectum	male	2	5	1.08693	0.936772	1.26116	0.27181	0.724322
MANS4	A6NHS7	rectum	male	2	5	0.912829	0.775734	1.07415	0.272002	0.724322
SP-D	P35247	rectum	male	2	5	0.87403	0.687367	1.11138	0.272023	0.724322
CETP	P11597	rectum	male	2	5	1.08384	0.938799	1.2513	0.272029	0.724322
RHPN2	Q8IUC4	rectum	male	2	5	1.11071	0.920914	1.33963	0.272096	0.724322
4-1BB	Q07011	rectum	male	2	5	0.900468	0.746802	1.08575	0.27213	0.724322
JOS1	Q15040	rectum	male	2	5	0.866482	0.670875	1.11912	0.272278	0.724463
PCKGM	Q16822	rectum	male	2	5	0.890302	0.723469	1.09561	0.272421	0.724599
TRDMT	O14717	rectum	male	2	5	0.868097	0.674262	1.11766	0.272564	0.724649
MAGE-6	P43360	rectum	male	2	5	1.11559	0.917507	1.35644	0.272762	0.724873
TM190	Q8WZ59	rectum	male	2	5	1.10268	0.92591	1.31321	0.272872	0.724927
LD78-beta	P16619	rectum	male	2	5	1.09977	0.927818	1.30359	0.272944	0.724987
MMP-7	P09237	rectum	male	2	5	1.12215	0.913148	1.37898	0.27311	0.725012
SH2D3	Q8N5H7	rectum	male	2	5	0.869083	0.675984	1.11734	0.273734	0.725465
CPVL	Q9H3G5	rectum	male	2	5	0.837011	0.608537	1.15127	0.274001	0.72561
DMRTD	Q8IXT2	rectum	male	2	5	1.10743	0.922358	1.32964	0.274082	0.725618
YTDC1	Q96MU7	rectum	male	2	5	1.11518	0.917114	1.35602	0.274519	0.72625
K2013	Q8IYS2	rectum	male	2	5	0.863567	0.663762	1.12352	0.274605	0.7263
MUC1:region 1	P15941	rectum	male	2	5	1.08293	0.93869	1.24934	0.274643	0.726349
GCP-2	P80162	rectum	male	2	5	0.884672	0.710065	1.10221	0.274665	0.726349
ILT-4	Q8N423	rectum	male	2	5	1.1204	0.913623	1.37398	0.274774	0.72642
RND1	Q92730	rectum	male	2	5	1.10083	0.926481	1.308	0.274841	0.72642
coagulation factor XIII B	P05160	rectum	male	2	5	1.14029	0.900872	1.44334	0.274921	0.726518
PAPOG	Q9BWT3	rectum	male	2	5	0.866324	0.669497	1.12102	0.275165	0.726775
kallikrein 14	Q9P0G3	rectum	male	2	5	1.16285	0.886801	1.52484	0.275208	0.726816
DB132	Q7Z7B7	rectum	male	2	5	1.1031	0.924839	1.31573	0.275214	0.726819
TMOD4	Q9NZQ9	rectum	male	2	5	0.885136	0.710859	1.10214	0.275429	0.727109
4-1BB ligand	P41273	rectum	male	2	5	1.08261	0.938647	1.24866	0.275581	0.727294
CSPG6	Q9UQE7	rectum	male	2	5	0.876183	0.690829	1.11127	0.275722	0.727422
UCR6	P14927	rectum	male	2	5	1.088	0.934881	1.2662	0.275773	0.727509
CLM9	Q6UXG3	rectum	male	2	5	0.928653	0.812897	1.06089	0.275835	0.727509
PMM1	Q92871	rectum	male	2	5	0.877931	0.694645	1.10958	0.275864	0.727509
WNT16	Q9UBV4	rectum	male	2	5	0.900702	0.746027	1.08745	0.27664	0.7282
PCLI1	Q7Z2X4	rectum	male	2	5	0.856931	0.648834	1.13177	0.276669	0.728262
BR serine/threonine kinase 2	Q8IWQ3	rectum	male	2	5	1.11062	0.919317	1.34174	0.276689	0.728272
PLS3	Q9NRY6	rectum	male	2	5	1.08591	0.936012	1.25981	0.276842	0.728387
PLD3	Q8IV08	rectum	male	2	5	0.865086	0.665927	1.12381	0.277648	0.729123
LIMA1	Q9UHB6	rectum	male	2	5	0.890311	0.721846	1.09809	0.277651	0.729123
ADH1B	P00325	rectum	male	2	5	1.07456	0.94372	1.22355	0.277672	0.729127
RF1ML	Q9UGC7	rectum	male	2	5	0.857705	0.650038	1.13171	0.277838	0.729307
SDSL	Q96GA7	rectum	male	2	5	1.09968	0.926257	1.30556	0.277872	0.729337
DLL4	Q9NR61	rectum	male	2	5	0.86885	0.674005	1.12002	0.277882	0.729349
GPVI	Q9HCN6	rectum	male	2	5	0.868483	0.672866	1.12097	0.278832	0.730089
GBP6	Q6ZN66	rectum	male	2	5	1.09129	0.931657	1.27829	0.278948	0.73018
GFRP	P30047	rectum	male	2	5	0.890403	0.721623	1.09866	0.27902	0.730224
Coagulation Factor IX	P00740	rectum	male	2	5	1.1316	0.904627	1.41552	0.27907	0.730224
EXOG	Q9Y2C4	rectum	male	2	5	0.91502	0.77906	1.07471	0.279215	0.730384
Biotinidase	P43251	rectum	male	2	5	0.898301	0.739674	1.09095	0.2793	0.730449
VEGF sR1	P17948	rectum	male	2	5	1.10113	0.92476	1.31113	0.279399	0.730475
Frizzled-10:CD	Q9ULW2	rectum	male	2	5	0.899342	0.742056	1.08996	0.279401	0.730475
CLK2	P49760	rectum	male	2	5	1.10784	0.920204	1.33374	0.279402	0.730475
ARFP2	P53365	rectum	male	2	5	1.0632	0.951439	1.18808	0.279496	0.730617
PUF60	Q9UHX1	rectum	male	2	5	1.11239	0.917109	1.34926	0.279501	0.730617
Carbonyl reductase 3	O75828	rectum	male	2	5	1.11901	0.912505	1.37224	0.280014	0.731062
HMG-2	P26583	rectum	male	2	5	0.896573	0.735455	1.09299	0.280049	0.731086
NSL1	Q96IY1	rectum	male	2	5	1.1068	0.920649	1.3306	0.28013	0.731224
GAGC1	O60829	rectum	male	2	5	0.885587	0.710347	1.10406	0.280131	0.731224
GOT2	P00505	rectum	male	2	5	0.875716	0.688145	1.11441	0.280531	0.731742
C3adesArg	P01024	rectum	male	2	5	1.12093	0.910992	1.37926	0.280614	0.731787
CHSTE	Q8NCH0	rectum	male	2	5	0.857976	0.649532	1.13331	0.280724	0.731874
LAIR1	Q6GTX8	rectum	male	2	5	0.913403	0.774686	1.07696	0.281134	0.732302
EGFRvIII	P00533	rectum	male	2	5	1.07401	0.943112	1.22308	0.281596	0.732768
PFD1	O60925	rectum	male	2	5	0.90682	0.758896	1.08358	0.281694	0.732805
GCH1	P30793	rectum	male	2	5	1.08657	0.934132	1.26388	0.28171	0.732805
DC1L1	Q9Y6G9	rectum	male	2	5	0.878765	0.694419	1.11205	0.281988	0.732991
HMGA1	P17096	rectum	male	2	5	1.07313	0.943578	1.22046	0.282282	0.733132
AUGN	Q9H1Z8	rectum	male	2	5	1.09491	0.928089	1.29172	0.28233	0.733221
EDAR	Q9UNE0	rectum	male	2	5	1.11169	0.916448	1.34853	0.282587	0.733462
MARCKSL1	P49006	rectum	male	2	5	1.14043	0.897353	1.44936	0.282633	0.733523
6PGL	O95336	rectum	male	2	5	0.847572	0.626771	1.14616	0.282807	0.733697
PDE11	Q9HCR9	rectum	male	2	5	0.859856	0.652763	1.13265	0.282832	0.733699
HSF1	Q00613	rectum	male	2	5	0.882653	0.70284	1.10847	0.282843	0.733699
LR75A	Q8NAA5	rectum	male	2	5	0.864919	0.663653	1.12722	0.282906	0.733776
SNX1	Q13596	rectum	male	2	5	0.821883	0.574474	1.17584	0.283053	0.733902
LY9	Q9HBG7	rectum	male	2	5	0.888523	0.716049	1.10254	0.283086	0.733968
RB22A	Q9UL26	rectum	male	2	5	0.837538	0.605886	1.15776	0.283177	0.73404
ISL1	P61371	rectum	male	2	5	1.10873	0.91806	1.33901	0.283706	0.73438
CABL2	Q9BTV7	rectum	male	2	5	0.889414	0.717871	1.10195	0.283733	0.73438
MK01	P28482	rectum	male	2	5	0.863511	0.660279	1.1293	0.283793	0.734427
NKp46	O76036	rectum	male	2	5	1.0806	0.937756	1.24519	0.283922	0.734563
Holo-TC I	P20061	rectum	male	2	5	0.893406	0.726937	1.098	0.284012	0.734667
CD63	P08962	rectum	male	2	5	0.889827	0.718698	1.1017	0.284102	0.734707
HSP 70		rectum	male	2	5	1.11569	0.913152	1.36315	0.284142	0.734734
CELF2	O95319	rectum	male	2	5	0.893337	0.72672	1.09816	0.284196	0.734766
C1QT4	Q9BXJ3	rectum	male	2	5	1.12786	0.904934	1.40569	0.284226	0.734766
Kallikrein 6	Q92876	rectum	male	2	5	1.12152	0.90909	1.38359	0.284444	0.735028
CLC6A	Q6EIG7	rectum	male	2	5	0.870623	0.675324	1.1224	0.285066	0.735306
INT3	Q68E01	rectum	male	2	5	0.904659	0.752805	1.08714	0.285186	0.735306
BAT1	Q13838	rectum	male	2	5	0.876549	0.688381	1.11615	0.285209	0.73533
TTC32	Q5I0X7	rectum	male	2	5	1.08406	0.934899	1.25701	0.285225	0.73533
SMOC1	Q9H4F8	rectum	male	2	5	1.1072	0.918486	1.33468	0.285471	0.735388
NECP2	Q9NVZ3	rectum	male	2	5	0.847258	0.625053	1.14846	0.285503	0.735414
DRAXI	Q8NBI3	rectum	male	2	5	0.904532	0.752382	1.08745	0.285613	0.735442
HNRDL	O14979	rectum	male	2	5	0.866453	0.66598	1.12727	0.285668	0.735443
Cofilin-1	P23528	rectum	male	2	5	0.855083	0.641389	1.13997	0.285943	0.735741
IL-21	Q9HBE4	rectum	male	2	5	1.09643	0.925777	1.29854	0.286196	0.735804
B4GT6	Q9UBX8	rectum	male	2	5	1.10176	0.921999	1.31658	0.286257	0.735804
IGFBP-6	P24592	rectum	male	2	5	1.12328	0.907017	1.39111	0.286654	0.73621
EXOS1	Q9Y3B2	rectum	male	2	5	0.895718	0.731454	1.09687	0.286672	0.73621
CA130	Q5T1S8	rectum	male	2	5	1.14515	0.892443	1.4694	0.28668	0.73621
TLN2	Q9Y4G6	rectum	male	2	5	0.859872	0.651107	1.13557	0.287346	0.736592
Myosin light polypeptide 6	P60660	rectum	male	2	5	0.845267	0.620118	1.15216	0.287461	0.736689
RBM4	Q9BWF3	rectum	male	2	5	0.866375	0.665129	1.12851	0.287541	0.736739
SPA9	Q86WD7	rectum	male	2	5	1.14394	0.892801	1.46572	0.287623	0.73677
GAPDH, liver	P04406	rectum	male	2	5	0.843909	0.617224	1.15385	0.287629	0.73677
ABHD4	Q8TB40	rectum	male	2	5	0.871967	0.677306	1.12258	0.287822	0.736923
Marapsin	Q9BQR3	rectum	male	2	5	1.10132	0.921777	1.31583	0.287835	0.736939
BCAR3:SH2	O75815	rectum	male	2	5	1.10661	0.918048	1.3339	0.28785	0.736939
RL30	P62888	rectum	male	2	5	0.877558	0.689705	1.11658	0.287894	0.736971
CEAM8	P31997	rectum	male	2	5	0.899853	0.74069	1.09322	0.287991	0.737087
IDS	P22304	rectum	male	2	5	0.893276	0.725258	1.10022	0.288422	0.73743
ZHANG	Q9NS37	rectum	male	2	5	0.90756	0.758722	1.08559	0.288542	0.737499
SDCB2	Q9H190	rectum	male	2	5	0.890089	0.717756	1.1038	0.288931	0.73789
CHMP6	Q96FZ7	rectum	male	2	5	0.858721	0.647771	1.13837	0.289623	0.738493
NTRI	Q9P121	rectum	male	2	5	0.893029	0.724234	1.10116	0.289866	0.738611
PB1	Q86U86	rectum	male	2	5	0.884812	0.705339	1.10995	0.290023	0.738773
SREC-II:CD	Q96GP6	rectum	male	2	5	0.915691	0.77764	1.07825	0.290799	0.739415
NGRN	Q9NPE2	rectum	male	2	5	0.886693	0.70925	1.10853	0.291167	0.73973
ID-1	P41134	rectum	male	2	5	0.918609	0.784636	1.07546	0.291194	0.73973
Catechol O-methyltransferase	P21964	rectum	male	2	5	1.09536	0.924821	1.29734	0.291503	0.739995
ARC	Q7LC44	rectum	male	2	5	1.11226	0.912733	1.3554	0.291546	0.740061
PLOD2	O00469	rectum	male	2	5	0.8791	0.691814	1.11709	0.291816	0.740385
Periostin	Q15063	rectum	male	2	5	1.11227	0.912615	1.35561	0.291833	0.740411
ACSF2	Q96CM8	rectum	male	2	5	0.835072	0.597236	1.16762	0.291945	0.740498
HSPA9B	P38646	rectum	male	2	5	0.864965	0.660299	1.13307	0.292309	0.741156
CRTP1	A8MQ03	rectum	male	2	5	0.903585	0.748198	1.09124	0.292322	0.741156
ARHI	O95661	rectum	male	2	5	1.10072	0.920535	1.31617	0.292733	0.741488
LYZL2	Q7Z4W2	rectum	male	2	5	1.0607	0.950397	1.18381	0.292856	0.741658
TMOD1	P28289	rectum	male	2	5	0.897512	0.733731	1.09785	0.292869	0.741658
GRID1	Q9ULK0	rectum	male	2	5	0.86962	0.670223	1.12834	0.293124	0.741808
TFP11	Q9UBB9	rectum	male	2	5	1.10565	0.916723	1.33351	0.293489	0.742224
PSMD6	Q15008	rectum	male	2	5	1.10647	0.916064	1.33645	0.293693	0.742333
RNF25	Q96BH1	rectum	male	2	5	0.877736	0.688044	1.11973	0.293854	0.74234
Otoraplin	Q9NRC9	rectum	male	2	5	1.11153	0.912295	1.35428	0.294101	0.742496
INSRR	P14616	rectum	male	2	5	0.883149	0.700171	1.11394	0.294173	0.742558
ANR46	Q86W74	rectum	male	2	5	0.886195	0.707032	1.11076	0.294439	0.742872
JAM-A	Q9Y624	rectum	male	2	5	0.884814	0.70387	1.11227	0.294456	0.742873
STAP1	Q9ULZ2	rectum	male	2	5	0.917977	0.782172	1.07736	0.294765	0.743164
OTUD3	Q5T2D3	rectum	male	2	5	0.904518	0.749572	1.09149	0.295202	0.743553
DCXR	Q7Z4W1	rectum	male	2	5	0.889174	0.713556	1.10801	0.295418	0.743553
CSK21	P68400	rectum	male	2	5	1.06978	0.942736	1.21395	0.295665	0.743625
EURL	Q9NYK6	rectum	male	2	5	0.914178	0.772562	1.08175	0.296077	0.743881
Cadherin-11:CD	P55287	rectum	male	2	5	1.09757	0.921693	1.30701	0.296101	0.743898
Paraoxonase-2	Q15165	rectum	male	2	5	1.09005	0.927236	1.28146	0.296169	0.743913
FCG2B	P31994	rectum	male	2	5	0.895832	0.728779	1.10118	0.296179	0.743913
RL12	P30050	rectum	male	2	5	0.883523	0.700337	1.11463	0.296212	0.743982
EG-VEGF	P58294	rectum	male	2	5	1.06091	0.949497	1.18541	0.296239	0.744036
CF058	Q6P5S2	rectum	male	2	5	0.906128	0.753038	1.09034	0.296498	0.744128
NKG2E:ECD	Q07444	rectum	male	2	5	1.07475	0.938662	1.23057	0.296666	0.74422
CK049	Q9H6J7	rectum	male	2	5	0.912337	0.767905	1.08394	0.29678	0.744334
HBD-4	Q8WTQ1	rectum	male	2	5	0.893106	0.722184	1.10448	0.296916	0.744414
URM1	Q9BTM9	rectum	male	2	5	1.07978	0.934736	1.24734	0.296972	0.744414
LRCH4:CH	O75427	rectum	male	2	5	0.9016	0.742092	1.09539	0.297065	0.744414
ELAV1	Q15717	rectum	male	2	5	0.880323	0.692725	1.11872	0.297202	0.744571
MUSK	O15146	rectum	male	2	5	0.882321	0.6972	1.1166	0.297391	0.744576
CILP	O75339	rectum	male	2	5	0.882825	0.698343	1.11604	0.297401	0.744582
CLM6	Q08708	rectum	male	2	5	1.09703	0.921626	1.30582	0.297503	0.744595
CC115	Q96NT0	rectum	male	2	5	0.900832	0.740089	1.09649	0.297671	0.744595
BL1S2	Q6QNY1	rectum	male	2	5	0.867241	0.663306	1.13388	0.297699	0.744595
CNTFR alpha	P26992	rectum	male	2	5	1.12601	0.900578	1.40787	0.29777	0.744595
CT032	Q9NQ75	rectum	male	2	5	0.856987	0.640925	1.14589	0.297771	0.744595
ARK73	O95154	rectum	male	2	5	0.910718	0.763684	1.08606	0.29787	0.744642
PSMA	Q04609	rectum	male	2	5	0.897505	0.732129	1.10024	0.298031	0.74485
SIA8C	O43173	rectum	male	2	5	1.09143	0.925623	1.28694	0.298041	0.744859
EDA	Q92838	rectum	male	2	5	1.05964	0.95008	1.18184	0.298179	0.744979
NXPH2	O95156	rectum	male	2	5	1.08154	0.933055	1.25366	0.298182	0.744979
SCFD1	Q8WVM8	rectum	male	2	5	0.88587	0.705036	1.11308	0.298207	0.744979
Chk2	O96017	rectum	male	2	5	0.894179	0.724207	1.10404	0.29843	0.745129
Cadherin-11:ECD	P55287	rectum	male	2	5	0.915032	0.773956	1.08182	0.29863	0.745372
FA69C	Q0P6D2	rectum	male	2	5	1.11602	0.907332	1.3727	0.298689	0.74539
CK-MM	P06732	rectum	male	2	5	1.08453	0.930538	1.26401	0.299008	0.74576
KCNE3	Q9Y6H6	rectum	male	2	5	0.913158	0.769286	1.08394	0.299016	0.74576
CJ058	Q9BRX8	rectum	male	2	5	1.08514	0.929929	1.26626	0.299488	0.746077
FGFR-2	P21802	rectum	male	2	5	0.902897	0.744445	1.09508	0.299512	0.746077
BTG	P02775	rectum	male	2	5	0.851268	0.627923	1.15405	0.299675	0.746077
UBTD2	Q8WUN7	rectum	male	2	5	0.890456	0.715068	1.10886	0.299889	0.746159
Tenascin		rectum	male	2	5	0.913945	0.770936	1.08348	0.29999	0.746159
PTPRS	Q13332	rectum	male	2	5	1.12794	0.898279	1.41632	0.299993	0.746159
DP13A	Q9UKG1	rectum	male	2	5	0.890214	0.71442	1.10926	0.300155	0.746206
TF2LY	Q8IUE0	rectum	male	2	5	1.063	0.94697	1.19325	0.300194	0.746206
RM52	Q86TS9	rectum	male	2	5	0.914904	0.773179	1.08261	0.300357	0.746315
CD39	P49961	rectum	male	2	5	1.1174	0.905676	1.37862	0.300372	0.746315
RANTES	P13501	rectum	male	2	5	0.876403	0.682719	1.12504	0.300498	0.746419
Histone H2A.z	P0C0S5	rectum	male	2	5	0.897399	0.730964	1.10173	0.300986	0.746814
ROBO3	Q96MS0	rectum	male	2	5	0.908625	0.757704	1.08961	0.301148	0.74692
RAB18	Q9NP72	rectum	male	2	5	0.900864	0.739074	1.09807	0.301286	0.746939
Leptin	P41159	rectum	male	2	5	1.207	0.844829	1.72444	0.301323	0.746939
BMP-5	P22003	rectum	male	2	5	1.10188	0.916719	1.32443	0.301337	0.746939
Soggy-1	Q9UK85	rectum	male	2	5	1.09087	0.925004	1.28647	0.301343	0.746939
DRR1	O95990	rectum	male	2	5	0.934695	0.822267	1.0625	0.301677	0.747223
PHS	P61457	rectum	male	2	5	0.911289	0.763958	1.08703	0.301862	0.747436
PALM	O75781	rectum	male	2	5	1.08908	0.926159	1.28067	0.301997	0.747516
IL-10 Rb	Q08334	rectum	male	2	5	1.08357	0.930387	1.26198	0.302019	0.747516
RM34	Q9BQ48	rectum	male	2	5	0.916183	0.775851	1.0819	0.302082	0.74758
IGFBP-2	P18065	rectum	male	2	5	1.15207	0.88041	1.50756	0.302208	0.747616
IL-12 RB2	Q99665	rectum	male	2	5	0.886303	0.704694	1.11472	0.302219	0.747616
Cadherin-11:ECD	P55287	rectum	male	2	5	0.895062	0.725022	1.10498	0.3024	0.747855
MGAT1	P26572	rectum	male	2	5	1.08408	0.929858	1.26389	0.302472	0.747857
CT453	Q8NHU0	rectum	male	2	5	0.88669	0.705479	1.11445	0.302543	0.747857
F150B	Q6UX46	rectum	male	2	5	0.889447	0.711856	1.11134	0.302561	0.747857
IFNA5	P01569	rectum	male	2	5	1.08922	0.925855	1.28141	0.302643	0.74787
GLYAT	Q6IB77	rectum	male	2	5	0.904939	0.74838	1.09425	0.302707	0.747914
ODP2	P10515	rectum	male	2	5	0.877203	0.683731	1.12542	0.302746	0.747957
TTC17:TPR2	Q96AE7	rectum	male	2	5	0.882024	0.694575	1.12006	0.303091	0.748357
IDI2	Q9BXS1	rectum	male	2	5	1.09165	0.923806	1.28998	0.303247	0.748513
SYT11	Q9BT88	rectum	male	2	5	0.895425	0.725575	1.10504	0.303354	0.748634
Prolactin Receptor	P16471	rectum	male	2	5	1.09819	0.918753	1.31266	0.303483	0.748707
RM33	O75394	rectum	male	2	5	1.106	0.912717	1.34021	0.303933	0.74899
UST	Q9Y2C2	rectum	male	2	5	0.893074	0.719859	1.10797	0.303961	0.749011
LRP4	O75096	rectum	male	2	5	0.926457	0.800886	1.07172	0.303982	0.749043
FTCD	O95954	rectum	male	2	5	0.901331	0.739354	1.0988	0.304039	0.749069
KLRG2:N-term	A4D1S0	rectum	male	2	5	1.06994	0.940523	1.21717	0.304057	0.749069
RAB3D	O95716	rectum	male	2	5	0.853999	0.63204	1.15391	0.304065	0.749069
ID-1	P41134	rectum	male	2	5	0.865712	0.657545	1.13978	0.304132	0.749096
FZD1	Q9UP38	rectum	male	2	5	1.06931	0.940857	1.2153	0.304744	0.749705
sICAM-1	P05362	rectum	male	2	5	1.11062	0.908937	1.35705	0.304832	0.749759
Integrin aVb5	P06756	rectum	male	2	5	0.83204	0.585602	1.18219	0.304871	0.749777
CR032	Q8TCD1	rectum	male	2	5	0.898183	0.731596	1.1027	0.304922	0.749777
C3d	P01024	rectum	male	2	5	1.13705	0.889577	1.45337	0.305075	0.749881
MIA	Q16674	rectum	male	2	5	1.12256	0.899994	1.40015	0.305176	0.7499
PHYD1	Q5SRE7	rectum	male	2	5	1.08438	0.928823	1.26599	0.305194	0.7499
SNX3	O60493	rectum	male	2	5	0.894602	0.723032	1.10688	0.305263	0.7499
sLeptin R	P48357	rectum	male	2	5	0.910582	0.761238	1.08922	0.305423	0.749986
NDUB8	O95169	rectum	male	2	5	0.850695	0.624326	1.15914	0.305647	0.750164
IGFBP-2	P18065	rectum	male	2	5	1.15248	0.878387	1.5121	0.305749	0.750224
THS7A:TSP type-1 domain 6	Q9UPZ6	rectum	male	2	5	1.08269	0.929881	1.26062	0.306078	0.750583
XLRS1	O15537	rectum	male	2	5	1.09307	0.92176	1.29622	0.306209	0.750759
CRTC3	Q6UUV7	rectum	male	2	5	1.11558	0.904641	1.37571	0.306396	0.750845
ZWILC	Q9H900	rectum	male	2	5	1.11144	0.907706	1.36091	0.306455	0.750849
MASP3:Light	P48740	rectum	male	2	5	0.923676	0.793221	1.07559	0.30678	0.751115
RECO	P35243	rectum	male	2	5	1.08172	0.930428	1.25761	0.306836	0.751167
CNGB1	Q14028	rectum	male	2	5	1.06335	0.945097	1.19641	0.307156	0.751398
MP2K4	P45985	rectum	male	2	5	1.12202	0.899492	1.39959	0.307355	0.751497
RN122	Q9H9V4	rectum	male	2	5	1.07933	0.932132	1.24976	0.307511	0.751549
fibulin 1	P23142	rectum	male	2	5	0.897535	0.729185	1.10475	0.307734	0.751637
PCD10:ECD	Q9P2E7	rectum	male	2	5	0.877006	0.681513	1.12858	0.307754	0.751658
Glutathione S-transferase Pi	P09211	rectum	male	2	5	1.09775	0.917558	1.31332	0.307992	0.751821
SENP7	Q9BQF6	rectum	male	2	5	1.08011	0.93137	1.2526	0.308003	0.751821
Alkaline phosphatase, liver	P05186	rectum	male	2	5	0.856553	0.636002	1.15359	0.308029	0.751821
ISK9	Q5DT21	rectum	male	2	5	0.898644	0.731715	1.10365	0.308066	0.751821
BiP	P11021	rectum	male	2	5	1.15245	0.877046	1.51435	0.308502	0.752037
Myostatin	O14793	rectum	male	2	5	0.900052	0.734937	1.10226	0.308505	0.752037
ROA1	P09651	rectum	male	2	5	0.884659	0.698742	1.12004	0.308609	0.752118
CSRP2	Q16527	rectum	male	2	5	1.11196	0.906404	1.36413	0.308857	0.752178
Vinculin	P18206	rectum	male	2	5	1.10663	0.910395	1.34515	0.308995	0.752299
MIP-1a	P10147	rectum	male	2	5	0.894921	0.722542	1.10843	0.309162	0.752517
Carbonic Anhydrase VIII	P35219	rectum	male	2	5	0.883807	0.696531	1.12144	0.309326	0.752634
Keratin-16	P08779	rectum	male	2	5	0.915526	0.772254	1.08538	0.30943	0.752636
TRPT1	Q86TN4	rectum	male	2	5	1.09909	0.915987	1.31879	0.309551	0.752643
TPPC3	O43617	rectum	male	2	5	0.87856	0.684384	1.12783	0.309633	0.752643
IgJ	P01591	rectum	male	2	5	1.07837	0.932246	1.24739	0.309826	0.752705
TLR2	O60603	rectum	male	2	5	0.861406	0.645895	1.14882	0.309844	0.752705
ELL	P55199	rectum	male	2	5	1.09726	0.917273	1.31258	0.30993	0.752773
QOR	Q08257	rectum	male	2	5	1.09172	0.921597	1.29325	0.309954	0.752809
SMAD1	Q15797	rectum	male	2	5	0.865628	0.655101	1.14381	0.310144	0.752905
VPS28 protein homolog	Q9UK41	rectum	male	2	5	1.10532	0.91094	1.34118	0.310236	0.752943
FCAMR	Q8WWV6	rectum	male	2	5	1.09632	0.917852	1.30949	0.310392	0.753062
CDK2	P24941	rectum	male	2	5	0.885965	0.701158	1.11948	0.310402	0.753073
TM154	Q6P9G4	rectum	male	2	5	1.08449	0.927169	1.2685	0.310442	0.753115
TIPIN	Q9BVW5	rectum	male	2	5	0.901836	0.738511	1.10128	0.310786	0.753526
HOP	Q9BPY8	rectum	male	2	5	1.09563	0.918119	1.30747	0.311195	0.753961
RHG22	Q7Z5H3	rectum	male	2	5	1.0675	0.940711	1.21138	0.311283	0.754089
CR3L4	Q8TEY5	rectum	male	2	5	1.08196	0.928903	1.26024	0.311413	0.754196
TTC9A	Q92623	rectum	male	2	5	0.892568	0.716256	1.11228	0.311432	0.754196
DYR	P00374	rectum	male	2	5	0.905803	0.747882	1.09707	0.311465	0.75421
LPLC1	Q8TDL5	rectum	male	2	5	0.899979	0.733718	1.10391	0.311884	0.754494
NT5C	Q8TCD5	rectum	male	2	5	0.887517	0.704227	1.11851	0.312003	0.754523
STX10	O60499	rectum	male	2	5	0.872643	0.670098	1.13641	0.312025	0.754523
RORB	Q92753	rectum	male	2	5	0.90459	0.744762	1.09872	0.312071	0.754523
MSPD1	Q9UJG1	rectum	male	2	5	0.867311	0.658078	1.14307	0.312184	0.754539
B3GA3	O94766	rectum	male	2	5	1.11396	0.903547	1.37336	0.312319	0.75458
AT5F1	P24539	rectum	male	2	5	0.910497	0.75901	1.09222	0.312548	0.754682
CD97	P48960	rectum	male	2	5	0.903271	0.741391	1.1005	0.31268	0.754682
S22AG	Q86VW1	rectum	male	2	5	1.10279	0.911982	1.33353	0.312763	0.75475
Gc-Globulin, Mixed Type	P02774	rectum	male	2	5	1.17245	0.860833	1.59688	0.312831	0.754821
LCE3B	Q5TA77	rectum	male	2	5	1.10151	0.912934	1.32903	0.312909	0.754914
UBP15	Q9Y4E8	rectum	male	2	5	0.87149	0.667139	1.13844	0.313006	0.755013
RMI1	Q9H9A7	rectum	male	2	5	0.914521	0.768752	1.08793	0.31315	0.755057
Marapsin	Q9BQR3	rectum	male	2	5	1.10453	0.910417	1.34002	0.313362	0.75508
SAC2	Q9Y2H2	rectum	male	2	5	1.06369	0.943361	1.19937	0.313431	0.755177
KCD17	Q8N5Z5	rectum	male	2	5	1.06493	0.942288	1.20354	0.313577	0.755177
RB39B	Q96DA2	rectum	male	2	5	0.879621	0.685397	1.12888	0.313637	0.755177
MK12	P53778	rectum	male	2	5	0.838596	0.595387	1.18115	0.313806	0.755362
ECM1	Q16610	rectum	male	2	5	0.887241	0.702931	1.11988	0.313934	0.755377
PEAR1:CD	Q5VY43	rectum	male	2	5	0.881315	0.689129	1.1271	0.314103	0.755386
PRS6A	P17980	rectum	male	2	5	0.85663	0.63374	1.15791	0.314211	0.755386
LEMD1	Q68G75	rectum	male	2	5	0.861018	0.643234	1.15254	0.314529	0.755664
RHG26	Q9UNA1	rectum	male	2	5	1.07383	0.934622	1.23377	0.314653	0.755704
BMP RIB	O00238	rectum	male	2	5	1.094	0.918185	1.30348	0.314864	0.755915
ATL1	Q8N6G6	rectum	male	2	5	0.909838	0.756691	1.09398	0.314999	0.756158
MMP20	O60882	rectum	male	2	5	1.08455	0.925732	1.2706	0.315051	0.756254
BMP-14	P43026	rectum	male	2	5	0.884605	0.696406	1.12366	0.315067	0.756279
NRBF2	Q96F24	rectum	male	2	5	0.869855	0.662692	1.14178	0.315079	0.756294
ABP1	P19801	rectum	male	2	5	0.896804	0.725076	1.1092	0.315231	0.756348
JNK2	P45984	rectum	male	2	5	1.08607	0.924438	1.27596	0.315239	0.756348
sLRP1:ECD	Q07954	rectum	male	2	5	0.907704	0.751306	1.09666	0.315543	0.756393
CS054	Q5BKX5	rectum	male	2	5	0.918629	0.778309	1.08425	0.315594	0.756407
FBP12	A6NFH5	rectum	male	2	5	1.09062	0.920609	1.29202	0.315741	0.756529
B7-H1	Q9NZQ7	rectum	male	2	5	1.10404	0.909774	1.33978	0.316183	0.75687
AGFG2	O95081	rectum	male	2	5	0.889611	0.707681	1.11831	0.31632	0.756958
SLIK1	Q96PX8	rectum	male	2	5	1.12283	0.895142	1.40843	0.31637	0.756992
RCL	O43598	rectum	male	2	5	0.926852	0.798862	1.07535	0.316409	0.756992
CCD19	Q9UL16	rectum	male	2	5	0.926086	0.796886	1.07623	0.316518	0.757006
Inhibin bA chain	P08476	rectum	male	2	5	1.12139	0.896177	1.4032	0.316522	0.757006
CD81	P60033	rectum	male	2	5	0.940601	0.834357	1.06037	0.316656	0.757006
P5CR1	P32322	rectum	male	2	5	0.905774	0.746209	1.09946	0.316845	0.757006
Met	P08581	rectum	male	2	5	1.12861	0.890466	1.43045	0.317038	0.757006
CHC10	Q8WYQ3	rectum	male	2	5	1.08198	0.927224	1.26257	0.317058	0.757006
L37A2	A6NM11	rectum	male	2	5	1.12211	0.895386	1.40625	0.317098	0.757006
Multifunctional protein ADE2	P22234	rectum	male	2	5	0.843524	0.604363	1.17733	0.317156	0.757006
NDUV2	P19404	rectum	male	2	5	0.875113	0.673801	1.13657	0.317227	0.757006
ZN410	Q86VK4	rectum	male	2	5	0.891069	0.710812	1.11704	0.317238	0.757006
RPB11	P52435	rectum	male	2	5	0.909214	0.754484	1.09568	0.317328	0.757006
TBX22	Q9Y458	rectum	male	2	5	1.08631	0.923596	1.27769	0.317332	0.757006
CLU	O75153	rectum	male	2	5	1.08847	0.921817	1.28526	0.317389	0.757041
SLAF1	Q13291	rectum	male	2	5	0.906092	0.746763	1.09941	0.317588	0.757161
CD244	Q9BZW8	rectum	male	2	5	0.919215	0.779205	1.08438	0.317747	0.757188
PCDGK	Q9UN70	rectum	male	2	5	1.11677	0.899224	1.38694	0.317774	0.757198
EBP	Q15125	rectum	male	2	5	1.10757	0.906121	1.35381	0.318522	0.758078
PCNA	P12004	rectum	male	2	5	1.06124	0.944257	1.19272	0.318538	0.758089
NMT1	P30419	rectum	male	2	5	0.862224	0.644275	1.1539	0.318715	0.758232
TRIM1	Q9UJV3	rectum	male	2	5	0.955019	0.872408	1.04545	0.318755	0.758232
WDR48	Q8TAF3	rectum	male	2	5	0.849825	0.61712	1.17028	0.318872	0.758232
FRS1L	Q9P0K9	rectum	male	2	5	1.06485	0.94104	1.20496	0.319065	0.758401
CD23	P06734	rectum	male	2	5	1.12227	0.894409	1.40818	0.319143	0.758533
DCBD1	Q8N8Z6	rectum	male	2	5	0.90352	0.739997	1.10318	0.319254	0.758588
IL-20 Rb	Q6UXL0	rectum	male	2	5	0.904484	0.742318	1.10208	0.319337	0.758588
IgE	P01854	rectum	male	2	5	0.90874	0.75273	1.09708	0.319343	0.758588
TRY3	P35030	rectum	male	2	5	1.08524	0.923851	1.27481	0.319361	0.758588
SEPR	Q12884	rectum	male	2	5	0.902092	0.736494	1.10492	0.319376	0.758602
SATB1	Q01826	rectum	male	2	5	0.881952	0.688715	1.12941	0.319472	0.758714
MUM1	Q2TAK8	rectum	male	2	5	1.08385	0.924919	1.27009	0.319608	0.758775
Caspase-10:region 2	Q92851	rectum	male	2	5	1.07555	0.931836	1.24143	0.31962	0.758791
CDX1	P47902	rectum	male	2	5	1.09289	0.917462	1.30187	0.319728	0.758874
CD68	P34810	rectum	male	2	5	0.895483	0.720433	1.11307	0.319867	0.759021
IL-23	P29460	rectum	male	2	5	0.897201	0.724514	1.11105	0.31997	0.759091
CD30 Ligand	P32971	rectum	male	2	5	1.1007	0.911025	1.32986	0.32008	0.759117
CLC4G	Q6UXB4	rectum	male	2	5	0.901133	0.73392	1.10644	0.320187	0.759129
RM50	Q8N5N7	rectum	male	2	5	1.06244	0.942776	1.19729	0.320504	0.759339
TRIB2	Q92519	rectum	male	2	5	0.840228	0.595978	1.18458	0.320524	0.759361
iC3b	P01024	rectum	male	2	5	1.14311	0.877861	1.4885	0.32075	0.759537
AZGP1	P25311	rectum	male	2	5	1.11076	0.902732	1.36673	0.320796	0.759541
DYRK3	O43781	rectum	male	2	5	1.09405	0.916122	1.30653	0.320917	0.759606
SIGIRR	Q6IA17	rectum	male	2	5	1.06752	0.938253	1.21459	0.32114	0.759661
HS71L	P34931	rectum	male	2	5	1.06947	0.936507	1.22131	0.321429	0.759821
THA11	Q96EK4	rectum	male	2	5	1.0817	0.926148	1.26338	0.321472	0.759847
TSSK2	Q96PF2	rectum	male	2	5	1.08671	0.921913	1.28096	0.321695	0.759984
DLRB1	Q9NP97	rectum	male	2	5	0.862766	0.644258	1.15538	0.321857	0.760088
ANX10	Q9UJ72	rectum	male	2	5	1.08893	0.919994	1.28888	0.321943	0.760134
FAH2A	Q96GK7	rectum	male	2	5	0.879057	0.681122	1.13451	0.321998	0.760197
NKG2D	P26718	rectum	male	2	5	0.834284	0.582824	1.19424	0.322163	0.760366
ATTY	P17735	rectum	male	2	5	0.889441	0.705192	1.12183	0.322531	0.760659
MMSA	Q02252	rectum	male	2	5	0.84958	0.61506	1.17352	0.322617	0.760748
APT	P07741	rectum	male	2	5	0.870525	0.661344	1.14587	0.322719	0.760809
Glutathione peroxidase	P07203	rectum	male	2	5	0.887081	0.699402	1.12512	0.323189	0.76111
CPNE6	O95741	rectum	male	2	5	1.09402	0.915297	1.30763	0.323452	0.761516
REL2	P04090	rectum	male	2	5	1.08778	0.920408	1.28559	0.323633	0.761599
PURA1	Q8N142	rectum	male	2	5	0.916315	0.770297	1.09001	0.32374	0.761645
CBPN	P15169	rectum	male	2	5	0.915819	0.768932	1.09077	0.324177	0.762025
SH3L1	O75368	rectum	male	2	5	0.861957	0.64152	1.15814	0.324265	0.762036
NPM1	P06748	rectum	male	2	5	0.933493	0.814103	1.07039	0.324283	0.762052
UBE2H	P62256	rectum	male	2	5	0.87495	0.670711	1.14138	0.324649	0.76241
MSH2	P43246	rectum	male	2	5	1.06531	0.939289	1.20823	0.324674	0.76241
ANXA9	O76027	rectum	male	2	5	1.08233	0.924645	1.26692	0.32472	0.762432
GULP1	Q9UBP9	rectum	male	2	5	1.11379	0.898777	1.38025	0.324729	0.762432
SMRC1	Q92922	rectum	male	2	5	0.90201	0.734559	1.10763	0.324967	0.76253
APEX2	Q9UBZ4	rectum	male	2	5	1.09979	0.909967	1.3292	0.325137	0.762582
SH21A	O60880	rectum	male	2	5	0.888174	0.70117	1.12505	0.325546	0.762906
TCEA2	Q15560	rectum	male	2	5	1.07973	0.926502	1.25831	0.325913	0.762941
SEM4F	O95754	rectum	male	2	5	1.07994	0.92631	1.25904	0.325975	0.763021
BUP1	Q9UBR1	rectum	male	2	5	0.895192	0.717743	1.11651	0.325985	0.763021
F175A	Q6UWZ7	rectum	male	2	5	1.0876	0.919766	1.28607	0.326114	0.76311
Alkaline phosphatase, intestine	P09923	rectum	male	2	5	1.10197	0.907824	1.33763	0.326116	0.76311
MIP-3b	Q99731	rectum	male	2	5	0.916616	0.770386	1.0906	0.326159	0.763128
HES5	Q5TA89	rectum	male	2	5	1.07952	0.926568	1.25773	0.326296	0.763258
PP2AAA	P30153	rectum	male	2	5	0.860556	0.63756	1.16155	0.326415	0.763287
F176C:CD	P58658	rectum	male	2	5	0.907778	0.748103	1.10153	0.326964	0.763635
ROS1	P08922	rectum	male	2	5	1.07914	0.926702	1.25665	0.326968	0.763635
LIPP	P16233	rectum	male	2	5	0.909056	0.751258	1.1	0.326993	0.763663
Integrin a11b1	P05556	rectum	male	2	5	0.909281	0.751563	1.1001	0.327846	0.764577
H6ST2	Q96MM7	rectum	male	2	5	0.888829	0.701923	1.1255	0.327872	0.764577
HEXI1	O94992	rectum	male	2	5	0.852272	0.61871	1.174	0.327957	0.764594
MSP R	Q04912	rectum	male	2	5	1.09376	0.913951	1.30894	0.328058	0.764594
F229A	H3BQW9	rectum	male	2	5	1.06269	0.940759	1.20043	0.328136	0.764594
ADPGK	Q9BRR6	rectum	male	2	5	1.14261	0.874681	1.49261	0.328149	0.764594
Karyopherin-a2	P52292	rectum	male	2	5	1.08621	0.920239	1.28212	0.328342	0.764777
PSD7	P51665	rectum	male	2	5	1.08512	0.921154	1.27828	0.328379	0.764777
Dermokine	Q6E0U4	rectum	male	2	5	1.10329	0.905744	1.34391	0.328828	0.765034
GRIA4	P48058	rectum	male	2	5	1.07802	0.927098	1.25351	0.328929	0.765057
PDCD6	O75340	rectum	male	2	5	0.902551	0.734636	1.10885	0.328954	0.765057
PKC-G	P05129	rectum	male	2	5	1.10168	0.907022	1.33813	0.32896	0.765057
IF2A	P05198	rectum	male	2	5	0.874471	0.667998	1.14476	0.329006	0.76507
MAG	P20916	rectum	male	2	5	0.895925	0.718508	1.11715	0.329029	0.76507
PHKA1	P46020	rectum	male	2	5	0.925065	0.791101	1.08171	0.329129	0.765103
WISP-1	O95388	rectum	male	2	5	0.914079	0.763075	1.09497	0.32947	0.765133
SMAC	Q9NR28	rectum	male	2	5	0.888497	0.700584	1.12681	0.329484	0.765133
RT14	O60783	rectum	male	2	5	0.902767	0.734972	1.10887	0.329575	0.765234
ADAM 17:ECD	P78536	rectum	male	2	5	0.909169	0.750736	1.10104	0.329697	0.765413
RAB5A	P20339	rectum	male	2	5	0.861218	0.637541	1.16337	0.330184	0.765617
ACYP1	P07311	rectum	male	2	5	1.11631	0.894493	1.39313	0.330312	0.765666
CALCR	P30988	rectum	male	2	5	0.914877	0.764832	1.09436	0.330354	0.765666
TM2D1	Q9BX74	rectum	male	2	5	0.896557	0.719547	1.11711	0.330521	0.765799
USP12/WDR48 Complex	O75317	rectum	male	2	5	1.09795	0.909522	1.32541	0.330683	0.765853
PD-1	Q15116	rectum	male	2	5	0.880576	0.681489	1.13782	0.330762	0.765853
THEM4	Q5T1C6	rectum	male	2	5	0.88305	0.687265	1.13461	0.330806	0.765853
PIN4	Q9Y237	rectum	male	2	5	0.88508	0.692003	1.13203	0.330911	0.76594
Epithelial cell kinase	P29317	rectum	male	2	5	1.13912	0.876015	1.48124	0.331016	0.765961
VSIG4	Q9Y279	rectum	male	2	5	1.08828	0.917598	1.29071	0.331077	0.765961
KS6B2	Q9UBS0	rectum	male	2	5	1.07039	0.933186	1.22777	0.331078	0.765961
Complement receptor type 1	P17927	rectum	male	2	5	0.909163	0.750098	1.10196	0.331795	0.766375
HS3S4	Q9Y661	rectum	male	2	5	0.908525	0.748378	1.10294	0.332232	0.766726
4F2:ECD	P08195	rectum	male	2	5	0.898783	0.72439	1.11516	0.332243	0.766726
IGSF8	Q969P0	rectum	male	2	5	0.900736	0.729085	1.1128	0.332465	0.766933
ZKSC7	Q9P0L1	rectum	male	2	5	0.879342	0.677903	1.14064	0.332716	0.767068
BAIP2	Q9UQB8	rectum	male	2	5	1.09596	0.910405	1.31934	0.332947	0.767196
TM149	Q9H665	rectum	male	2	5	1.07649	0.927207	1.2498	0.333205	0.767249
SIG14	Q08ET2	rectum	male	2	5	1.13479	0.878331	1.46614	0.333328	0.767249
APEX1	P27695	rectum	male	2	5	0.891236	0.705736	1.12549	0.333508	0.767429
SRAC1	Q96JX3	rectum	male	2	5	1.08448	0.920103	1.27823	0.333516	0.767429
RA51D	O75771	rectum	male	2	5	1.10193	0.905066	1.34162	0.33373	0.767486
TPK1	Q9H3S4	rectum	male	2	5	0.921792	0.781474	1.0873	0.333775	0.767486
T185A	Q8NFB2	rectum	male	2	5	1.09493	0.910858	1.3162	0.334185	0.767811
CO8G	P07360	rectum	male	2	5	1.11335	0.895294	1.38452	0.334309	0.767922
IL-4	P05112	rectum	male	2	5	0.922773	0.783845	1.08632	0.334346	0.767934
IL31R	Q8NI17	rectum	male	2	5	0.902414	0.732497	1.11175	0.334688	0.768158
XPF	Q92889	rectum	male	2	5	1.11161	0.896326	1.3786	0.335349	0.768465
IMA4	O00629	rectum	male	2	5	0.847614	0.605509	1.18652	0.335351	0.768465
SHLB2	Q9NR46	rectum	male	2	5	0.879635	0.677565	1.14197	0.335512	0.768465
CNTN3	Q9P232	rectum	male	2	5	1.13412	0.877798	1.4653	0.33562	0.768493
ST4A1	Q9BR01	rectum	male	2	5	0.885727	0.691821	1.13398	0.335759	0.768551
DLG3	Q92796	rectum	male	2	5	1.10771	0.899388	1.36428	0.335869	0.768656
C5	P01031	rectum	male	2	5	1.11233	0.895505	1.38164	0.335906	0.768656
PAXI1	Q6ZW49	rectum	male	2	5	1.06698	0.934985	1.21761	0.335935	0.768656
KAP2	P13861	rectum	male	2	5	1.07173	0.930662	1.23419	0.336027	0.768717
UBA5	Q9GZZ9	rectum	male	2	5	0.912667	0.7576	1.09947	0.336126	0.768768
AMNLS	Q9BXJ7	rectum	male	2	5	1.06753	0.93439	1.21965	0.33629	0.768899
TSP2	P35442	rectum	male	2	5	1.08283	0.920615	1.27363	0.336519	0.769185
MED28	Q9H204	rectum	male	2	5	1.10372	0.902487	1.34982	0.336593	0.769241
CABP7	Q86V35	rectum	male	2	5	1.09699	0.908242	1.32495	0.336609	0.76926
FGFP1	Q14512	rectum	male	2	5	1.09765	0.907658	1.32741	0.33665	0.769327
VSIG8	P0DPA2	rectum	male	2	5	1.07573	0.926843	1.24853	0.336838	0.769514
STXB4	Q6ZWJ1	rectum	male	2	5	1.09497	0.909871	1.31772	0.336928	0.769514
UBE2N/UB2V1 Complex	P61088	rectum	male	2	5	0.874765	0.66567	1.14954	0.337043	0.769595
CF089	Q6UWU4	rectum	male	2	5	0.922964	0.783605	1.08711	0.337113	0.769654
IgG4, Kappa	P01861	rectum	male	2	5	1.11136	0.895726	1.37891	0.337363	0.769918
Ephrin-A4	P52798	rectum	male	2	5	1.09715	0.907817	1.32596	0.337414	0.769988
Apo C-I	P02654	rectum	male	2	5	0.900164	0.726082	1.11598	0.337458	0.770001
MAPK5	Q8IW41	rectum	male	2	5	1.09978	0.90544	1.33582	0.337721	0.770287
RET2	P50120	rectum	male	2	5	0.876576	0.669604	1.14752	0.337755	0.770287
selenoprotein15	O60613	rectum	male	2	5	1.10665	0.899441	1.36159	0.338054	0.770514
DJC11	Q9NVH1	rectum	male	2	5	0.899942	0.725281	1.11667	0.33825	0.770661
AF1L1	Q8TED9	rectum	male	2	5	1.07647	0.925717	1.25178	0.338433	0.770968
FZD7	O75084	rectum	male	2	5	1.06547	0.935717	1.21322	0.338487	0.771023
Afamin	P43652	rectum	male	2	5	0.913733	0.759544	1.09922	0.338708	0.771132
MPP5	Q8N3R9	rectum	male	2	5	1.086	0.917087	1.28601	0.338836	0.77123
XYLB	O75191	rectum	male	2	5	0.870867	0.655981	1.15614	0.338881	0.77128
FAM9B	Q8IZU0	rectum	male	2	5	1.09005	0.913461	1.30077	0.33899	0.771358
TICN3	Q9BQ16	rectum	male	2	5	1.10083	0.903844	1.34074	0.339606	0.771808
RAMP3	O60896	rectum	male	2	5	1.08332	0.919132	1.27684	0.339899	0.772054
MER	Q12866	rectum	male	2	5	1.06716	0.933661	1.21975	0.34044	0.772482
LIPR2	P54317	rectum	male	2	5	0.908318	0.74533	1.10695	0.340588	0.772527
Kallikrein 2	P20151	rectum	male	2	5	1.08175	0.92027	1.27156	0.340779	0.772627
GEMI6	Q8WXD5	rectum	male	2	5	1.09797	0.905863	1.33081	0.340875	0.7727
RHG30	Q7Z6I6	rectum	male	2	5	0.913106	0.757301	1.10097	0.340946	0.772729
RHG01:Rho-GAP	Q07960	rectum	male	2	5	0.892862	0.7071	1.12743	0.340998	0.772729
Calponin-1	P51911	rectum	male	2	5	1.10271	0.901658	1.3486	0.341092	0.772819
GXLT1	Q4G148	rectum	male	2	5	0.913759	0.758872	1.10026	0.341237	0.773016
MATN4	O95460	rectum	male	2	5	1.10098	0.903098	1.34221	0.341275	0.773043
B7-H2	O75144	rectum	male	2	5	0.889605	0.69913	1.13197	0.341317	0.77308
TXND5	Q8NBS9	rectum	male	2	5	0.903441	0.732857	1.11373	0.341561	0.773325
FOLR3	P41439	rectum	male	2	5	1.08814	0.91428	1.29507	0.341597	0.773325
CANB2	Q96LZ3	rectum	male	2	5	1.08659	0.915612	1.2895	0.341759	0.773357
sirtuin	Q8N6T7	rectum	male	2	5	1.07794	0.92336	1.2584	0.341939	0.773454
MAGE-3	P43357	rectum	male	2	5	1.07571	0.925363	1.25048	0.342054	0.773524
SPINT2	O43291	rectum	male	2	5	1.08719	0.914955	1.29186	0.34212	0.77354
TIGIT	Q495A1	rectum	male	2	5	1.10551	0.898835	1.35971	0.342154	0.773542
DCLK3	Q9C098	rectum	male	2	5	1.10334	0.900692	1.35157	0.342222	0.773581
ALK-1	P37023	rectum	male	2	5	1.09092	0.911584	1.30554	0.342266	0.773605
CTNA3	Q9UI47	rectum	male	2	5	0.900396	0.725088	1.11809	0.342281	0.773616
Kallikrein 4	Q9Y5K2	rectum	male	2	5	0.920304	0.775273	1.09247	0.342518	0.773679
I2C2	Q9UKV8	rectum	male	2	5	0.879956	0.675731	1.1459	0.342549	0.773679
SAA	P0DJI8	rectum	male	2	5	1.0875	0.914531	1.29319	0.342573	0.773679
S26A7	Q8TE54	rectum	male	2	5	0.924068	0.785008	1.08776	0.342614	0.773679
SRPK2	P78362	rectum	male	2	5	1.10366	0.900245	1.35303	0.342668	0.773706
LIRA6	Q6PI73	rectum	male	2	5	0.915028	0.761677	1.09925	0.34271	0.773711
CLUA1	Q96AJ1	rectum	male	2	5	0.887867	0.694366	1.13529	0.342997	0.773848
CD97	P48960	rectum	male	2	5	1.10245	0.901138	1.34874	0.343076	0.7739
NAIF1	Q69YI7	rectum	male	2	5	0.872279	0.657583	1.15707	0.343174	0.773917
Vitronectin	P04004	rectum	male	2	5	1.09366	0.90883	1.31608	0.343199	0.773917
PPIL3	Q9H2H8	rectum	male	2	5	1.05287	0.946457	1.17126	0.343265	0.773917
PNP	P00491	rectum	male	2	5	0.867038	0.645392	1.1648	0.343544	0.773979
IL-4 sR	P24394	rectum	male	2	5	1.06907	0.931063	1.22753	0.343604	0.773979
AGO1	Q9UL18	rectum	male	2	5	0.898845	0.720826	1.12083	0.343627	0.773979
CA186	Q6ZWK4	rectum	male	2	5	1.08534	0.916068	1.28589	0.343828	0.774074
THAP4	Q8WY91	rectum	male	2	5	1.08435	0.916944	1.28231	0.343902	0.774169
RGAP1	Q9H0H5	rectum	male	2	5	0.895687	0.712952	1.12526	0.344008	0.774237
NTRI	Q9P121	rectum	male	2	5	0.904484	0.734646	1.11359	0.344109	0.774291
PCI	P05154	rectum	male	2	5	1.22359	0.805497	1.8587	0.344158	0.774291
ADA29	Q9UKF5	rectum	male	2	5	0.926219	0.790218	1.08563	0.344167	0.774291
PGES2	Q9H7Z7	rectum	male	2	5	0.856213	0.620715	1.18106	0.344182	0.774291
UB2R2	Q712K3	rectum	male	2	5	1.10357	0.899697	1.35365	0.344295	0.774347
EGLN2	Q96KS0	rectum	male	2	5	1.08772	0.913708	1.29486	0.344489	0.77442
ULBP-1	Q9BZM6	rectum	male	2	5	0.880536	0.676344	1.14637	0.344588	0.774438
ANM1	Q99873	rectum	male	2	5	1.11306	0.891346	1.38992	0.344621	0.774451
MMAC	Q9Y4U1	rectum	male	2	5	0.913521	0.757183	1.10214	0.344935	0.774736
CD14	P08571	rectum	male	2	5	0.896139	0.713702	1.12521	0.345062	0.774879
PEN2	Q9NZ42	rectum	male	2	5	1.11241	0.891684	1.38776	0.345165	0.775021
Inhibin a subunit	P05111	rectum	male	2	5	0.882013	0.679402	1.14505	0.345773	0.775589
TES	Q9UGI8	rectum	male	2	5	0.887837	0.693303	1.13695	0.345787	0.775589
RAP2A	P10114	rectum	male	2	5	0.892299	0.704062	1.13086	0.34586	0.775589
B7-2	P42081	rectum	male	2	5	0.907044	0.740466	1.1111	0.345989	0.775699
nectin-4	Q96NY8	rectum	male	2	5	1.08455	0.916039	1.28406	0.346157	0.775894
LDB1	Q86U70	rectum	male	2	5	0.909951	0.747643	1.10749	0.346499	0.776153
VAT1	Q99536	rectum	male	2	5	1.13016	0.875911	1.45821	0.346691	0.776174
RFESD	Q8TAC1	rectum	male	2	5	1.10259	0.899607	1.35137	0.346814	0.776198
T2FB	P13984	rectum	male	2	5	0.927277	0.792288	1.08526	0.346903	0.776269
CR054	Q8IYD9	rectum	male	2	5	1.09618	0.905117	1.32758	0.34733	0.776393
HEXI2	Q96MH2	rectum	male	2	5	0.869803	0.649961	1.164	0.348065	0.77691
ARL14	Q8N4G2	rectum	male	2	5	0.915747	0.761919	1.10063	0.348216	0.777093
N-glycosylase/DNA lyase	O15527	rectum	male	2	5	0.908578	0.743626	1.11012	0.348275	0.777168
LIN7B	Q9HAP6	rectum	male	2	5	1.06567	0.93296	1.21727	0.348573	0.777321
SE1L2	Q5TEA6	rectum	male	2	5	1.0774	0.921847	1.2592	0.34871	0.777428
Integrin aVb1	P05556	rectum	male	2	5	1.05995	0.938364	1.19729	0.34898	0.77765
PYDC1	Q8WXC3	rectum	male	2	5	1.07039	0.928287	1.23424	0.349284	0.777877
CTLA-4	P16410	rectum	male	2	5	0.908363	0.742756	1.11089	0.349326	0.777877
BGN	P21810	rectum	male	2	5	0.914803	0.759089	1.10246	0.349601	0.778056
TAXB1	Q86VP1	rectum	male	2	5	0.895264	0.709933	1.12898	0.349847	0.778235
Macrophage scavenger receptor:CD	P21757	rectum	male	2	5	1.0654	0.932892	1.21672	0.349869	0.778235
FIBP	O43427	rectum	male	2	5	0.8767	0.665314	1.15525	0.349897	0.778262
CSN8	Q99627	rectum	male	2	5	1.08658	0.912947	1.29325	0.349922	0.778262
GON2	O43555	rectum	male	2	5	1.08941	0.910308	1.30376	0.350037	0.778262
SYWM	Q9UGM6	rectum	male	2	5	0.90082	0.723557	1.12151	0.350178	0.778446
sFRP-3	Q92765	rectum	male	2	5	1.08774	0.911689	1.29779	0.350505	0.778875
RIPP1	Q0D2K3	rectum	male	2	5	1.0831	0.915978	1.28071	0.350524	0.778905
R4RL1	Q86UN2	rectum	male	2	5	1.12317	0.880105	1.43335	0.350555	0.778942
KAT3	Q6YP21	rectum	male	2	5	0.902733	0.728147	1.11918	0.350733	0.778988
PI42A	P48426	rectum	male	2	5	0.879572	0.671723	1.15173	0.350865	0.779088
PLPP	Q96GD0	rectum	male	2	5	0.871583	0.652968	1.16339	0.350905	0.779088
MAP3K3	Q99759	rectum	male	2	5	1.08917	0.910232	1.30328	0.350926	0.779088
NAR5	Q96L15	rectum	male	2	5	1.09149	0.908035	1.31201	0.351109	0.7793
ERP27	Q96DN0	rectum	male	2	5	0.908428	0.742124	1.112	0.351885	0.779716
TOPK	Q96KB5	rectum	male	2	5	1.09128	0.907948	1.31162	0.351927	0.77977
FRIH	P02794	rectum	male	2	5	0.914426	0.757426	1.10397	0.351955	0.779782
VITRN	Q6UXI7	rectum	male	2	5	1.10893	0.891952	1.37869	0.352005	0.77988
ZO1	Q07157	rectum	male	2	5	0.919054	0.769348	1.09789	0.352121	0.779955
TCEA3	O75764	rectum	male	2	5	0.894452	0.707018	1.13158	0.352529	0.780091
NXT1	Q9UKK6	rectum	male	2	5	0.902165	0.726117	1.1209	0.352606	0.780108
ARL3	P36405	rectum	male	2	5	0.856283	0.61716	1.18806	0.353087	0.780407
SPT33	Q96N06	rectum	male	2	5	0.935687	0.813175	1.07666	0.353202	0.780432
SDF-1	P48061	rectum	male	2	5	0.895906	0.710346	1.12994	0.353264	0.780471
ENTP2	Q9Y5L3	rectum	male	2	5	0.914699	0.757725	1.10419	0.353318	0.780471
Ezrin	P15311	rectum	male	2	5	0.87898	0.669284	1.15438	0.353616	0.780596
KXDL1	Q9BQD3	rectum	male	2	5	0.91365	0.754893	1.10579	0.353757	0.780639
NGL1	Q9HCJ2	rectum	male	2	5	0.930178	0.798144	1.08405	0.3541	0.780852
Adiponectin	Q15848	rectum	male	2	5	1.11568	0.885079	1.40637	0.354132	0.780852
sCD14	P08571	rectum	male	2	5	1.117	0.883829	1.41168	0.354335	0.780857
Integrin aVb6	P06756	rectum	male	2	5	0.921217	0.774352	1.09594	0.354394	0.780909
IFN-lambda 1	Q8IU54	rectum	male	2	5	0.880451	0.67247	1.15276	0.354428	0.780946
C1QL3	Q5VWW1	rectum	male	2	5	0.903291	0.728202	1.12048	0.354864	0.781314
FA50A	Q14320	rectum	male	2	5	1.07971	0.917645	1.2704	0.35537	0.781321
IKBD	Q8NI38	rectum	male	2	5	1.05636	0.940376	1.18665	0.355493	0.781342
Cyclin A	P20248	rectum	male	2	5	0.884688	0.682199	1.14728	0.355539	0.781342
IGDC3:ECD	Q8IVU1	rectum	male	2	5	0.852247	0.607085	1.19641	0.355593	0.781342
ZG16	O60844	rectum	male	2	5	0.880996	0.673294	1.15277	0.355687	0.781342
PEX5	P50542	rectum	male	2	5	1.07537	0.921686	1.25467	0.355746	0.781342
Thioredoxin reductase 1	Q16881	rectum	male	2	5	0.883041	0.678142	1.14985	0.355808	0.781428
ATP4B	P51164	rectum	male	2	5	0.885765	0.684646	1.14596	0.355943	0.781457
SPCS1	Q9Y6A9	rectum	male	2	5	0.933769	0.807298	1.08005	0.356079	0.781457
S100A5	P33763	rectum	male	2	5	0.865802	0.637531	1.17581	0.35611	0.781457
CEA19	Q7Z692	rectum	male	2	5	1.06079	0.935802	1.20247	0.3562	0.781457
NRK2	Q9NPI5	rectum	male	2	5	0.908941	0.742043	1.11338	0.356328	0.781457
GRAN	P28676	rectum	male	2	5	0.890051	0.694902	1.14	0.356347	0.781457
ZHX2	Q9Y6X8	rectum	male	2	5	0.906343	0.735346	1.1171	0.356605	0.781728
CX069	Q96HG1	rectum	male	2	5	0.930845	0.799259	1.08409	0.356746	0.781776
SCAM5	Q8TAC9	rectum	male	2	5	0.926083	0.786478	1.09047	0.356991	0.781966
CEBPE	Q15744	rectum	male	2	5	0.92586	0.785832	1.09084	0.357197	0.782054
PPARa	Q07869	rectum	male	2	5	0.89954	0.717977	1.12702	0.357354	0.78208
FCRL6	Q6DN72	rectum	male	2	5	0.914763	0.756648	1.10592	0.357495	0.78208
STA5A	P42229	rectum	male	2	5	1.09979	0.898015	1.3469	0.35769	0.78208
PP13G	B7ZBB8	rectum	male	2	5	0.900512	0.720291	1.12583	0.357704	0.78208
DUS21	Q9H596	rectum	male	2	5	0.868495	0.643039	1.173	0.357868	0.78208
BT2A1	Q7KYR7	rectum	male	2	5	0.940983	0.826531	1.07128	0.357926	0.78208
F16P2	O00757	rectum	male	2	5	1.07445	0.921913	1.25223	0.35798	0.78208
PIK3CA/PIK3R1	P27986	rectum	male	2	5	0.897313	0.712119	1.13067	0.358261	0.782352
UPP	Q96BW1	rectum	male	2	5	0.919319	0.768165	1.10022	0.358683	0.782735
Flt-3	P36888	rectum	male	2	5	1.09891	0.898385	1.3442	0.358851	0.782866
VTM2L	Q96N03	rectum	male	2	5	1.09599	0.9011	1.33302	0.35888	0.782866
KISHA	Q8TBQ9	rectum	male	2	5	1.08466	0.911741	1.29037	0.359061	0.782938
Myosin light chain 1	P08590	rectum	male	2	5	1.07949	0.91667	1.27122	0.35919	0.783038
EFCB1	Q9HAE3	rectum	male	2	5	0.894604	0.705016	1.13518	0.359373	0.783202
ANP	P01160	rectum	male	2	5	0.903871	0.728142	1.12201	0.359523	0.78342
CA056	Q9BUN1	rectum	male	2	5	1.09	0.906479	1.31069	0.359578	0.783486
CO040	Q8WUR7	rectum	male	2	5	1.10436	0.893037	1.36568	0.359658	0.78358
NRP1	O14786	rectum	male	2	5	0.918188	0.764915	1.10217	0.359686	0.78358
ERG19	P53602	rectum	male	2	5	0.912517	0.750137	1.11005	0.359824	0.78358
TPSG1	Q9NRR2	rectum	male	2	5	1.06499	0.930695	1.21866	0.359885	0.78358
Coactosin-like protein	Q14019	rectum	male	2	5	0.899093	0.715925	1.12912	0.360119	0.78375
OCLN	Q16625	rectum	male	2	5	0.907015	0.735914	1.1179	0.360167	0.783829
SDHF1	A6NFY7	rectum	male	2	5	0.906942	0.73569	1.11806	0.360291	0.783936
PKD2:CD 1	Q13563	rectum	male	2	5	1.0621	0.933478	1.20844	0.360317	0.78396
SYTL4:C2 2	Q96C24	rectum	male	2	5	1.10693	0.890362	1.37618	0.360428	0.784014
FABPE	Q01469	rectum	male	2	5	1.07588	0.919617	1.25869	0.361029	0.784307
EP15R	Q9UBC2	rectum	male	2	5	0.868655	0.642094	1.17516	0.361136	0.784421
SP6	Q3SY56	rectum	male	2	5	0.928396	0.791525	1.08894	0.36125	0.784458
IQCF1	Q8N6M8	rectum	male	2	5	1.11016	0.887012	1.38946	0.36136	0.784551
cIAP-1	Q13490	rectum	male	2	5	0.904012	0.727815	1.12286	0.361602	0.784719
FOXO3A	O43524	rectum	male	2	5	0.876059	0.659277	1.16412	0.361634	0.784738
IgA	P01876	rectum	male	2	5	0.915222	0.756577	1.10713	0.361712	0.784856
CD39	P49961	rectum	male	2	5	1.06373	0.931411	1.21486	0.361977	0.785191
RS4X	P62701	rectum	male	2	5	0.898668	0.71415	1.13086	0.362207	0.785336
HO-1	P09601	rectum	male	2	5	1.0971	0.898799	1.33915	0.362271	0.785354
CUL3	Q13618	rectum	male	2	5	0.866952	0.637619	1.17877	0.362418	0.785485
DDX1	Q92499	rectum	male	2	5	0.899911	0.71717	1.12922	0.362491	0.78554
CD79A	P11912	rectum	male	2	5	1.11015	0.886486	1.39024	0.362659	0.785576
IL-22BP	Q969J5	rectum	male	2	5	1.09604	0.899643	1.33531	0.362695	0.785576
NETO2	Q8NC67	rectum	male	2	5	1.07273	0.922222	1.24779	0.362722	0.785576
LIRA4	P59901	rectum	male	2	5	0.912013	0.747923	1.1121	0.36279	0.785576
Caspase-14	P31944	rectum	male	2	5	0.86288	0.628036	1.18554	0.362874	0.785576
SACA3	Q8IXA5	rectum	male	2	5	1.07976	0.915244	1.27386	0.362877	0.785576
CAN2	P17655	rectum	male	2	5	1.07736	0.917604	1.26492	0.362879	0.785576
EF1G	P26641	rectum	male	2	5	0.889354	0.690625	1.14527	0.363475	0.78597
LEAP-1	P81172	rectum	male	2	5	1.13198	0.86631	1.47913	0.363674	0.786032
DNJ5B	Q9UF47	rectum	male	2	5	0.890359	0.69293	1.14404	0.36392	0.786144
GNS	P15586	rectum	male	2	5	0.891209	0.694976	1.14285	0.364046	0.786257
ACAM:CD	Q9H6B4	rectum	male	2	5	1.0864	0.90839	1.29929	0.364078	0.786257
BATF	Q16520	rectum	male	2	5	0.913163	0.750277	1.11141	0.364822	0.786623
4-1BB	Q07011	rectum	male	2	5	1.08889	0.905581	1.30931	0.365214	0.786747
SYT4	Q9H2B2	rectum	male	2	5	0.876495	0.658905	1.16594	0.365228	0.786747
ZPBP1	Q9BS86	rectum	male	2	5	1.09084	0.903523	1.31698	0.365725	0.787011
PIANP	Q8IYJ0	rectum	male	2	5	1.07593	0.918013	1.26101	0.366169	0.787066
BEGIN	Q9BUH8	rectum	male	2	5	1.09347	0.900796	1.32735	0.366245	0.787066
F171B:ECD	Q6P995	rectum	male	2	5	0.898744	0.712947	1.13296	0.366264	0.787066
Ceruloplasmin	P00450	rectum	male	2	5	1.0994	0.8951	1.35033	0.366282	0.787066
DUS16	Q9BY84	rectum	male	2	5	1.05139	0.943068	1.17215	0.366355	0.787066
BCL6	P41182	rectum	male	2	5	0.929872	0.79416	1.08877	0.366365	0.787066
C1s	P09871	rectum	male	2	5	1.09154	0.902571	1.32006	0.366495	0.787066
NTAQ1	Q96HA8	rectum	male	2	5	0.846601	0.589805	1.2152	0.366518	0.787066
ZDH14	Q8IZN3	rectum	male	2	5	0.917976	0.762292	1.10546	0.366735	0.787192
HS3SA	Q9Y663	rectum	male	2	5	0.880632	0.668215	1.16057	0.366741	0.787192
TAP26	Q9P031	rectum	male	2	5	1.06792	0.925785	1.23188	0.367186	0.787593
IRF4	Q15306	rectum	male	2	5	1.09696	0.897068	1.3414	0.367242	0.787632
TMUB1	Q9BVT8	rectum	male	2	5	1.07722	0.916359	1.26633	0.367343	0.787671
Cardiotrophin-1	Q16619	rectum	male	2	5	1.07782	0.915572	1.26882	0.367962	0.78826
HN1	Q9UK76	rectum	male	2	5	1.10258	0.891367	1.36385	0.368086	0.788392
SIA7B	Q9UJ37	rectum	male	2	5	1.08988	0.903585	1.31459	0.36816	0.788419
lacritin	Q9GZZ8	rectum	male	2	5	0.910176	0.741469	1.11727	0.36822	0.788441
DLG4	P78352	rectum	male	2	5	0.894502	0.701641	1.14038	0.368229	0.788446
LN28B	Q6ZN17	rectum	male	2	5	0.937558	0.814693	1.07895	0.368302	0.788489
UBE2T	Q9NPD8	rectum	male	2	5	0.926439	0.784297	1.09434	0.368596	0.78873
Ubiquitin	P62979	rectum	male	2	5	0.866754	0.634606	1.18383	0.368634	0.78873
NRX1B	P58400	rectum	male	2	5	1.0998	0.893721	1.35339	0.368884	0.788928
IGFBP-5	P24593	rectum	male	2	5	1.1092	0.884639	1.39077	0.369207	0.7893
TAF12	Q16514	rectum	male	2	5	1.11009	0.883787	1.39435	0.369242	0.7893
CATZ	Q9UBR2	rectum	male	2	5	0.914981	0.753593	1.11093	0.369486	0.789425
CETN1	Q12798	rectum	male	2	5	0.910567	0.742029	1.11738	0.369644	0.789432
CBPZ	Q66K79	rectum	male	2	5	0.915313	0.754352	1.11062	0.369857	0.789677
FNDC4	Q9H6D8	rectum	male	2	5	0.925518	0.781376	1.09625	0.370208	0.79004
TM1L2	Q6ZVM7	rectum	male	2	5	1.06567	0.927215	1.22481	0.370393	0.790137
LRIG1	Q96JA1	rectum	male	2	5	1.09845	0.894261	1.34925	0.370857	0.79061
TMM25	Q86YD3	rectum	male	2	5	1.07501	0.917427	1.25965	0.37115	0.790669
SVEP1:EGF-like domains 4-6	Q4LDE5	rectum	male	2	5	1.09276	0.899683	1.32726	0.37119	0.790669
WDR26	Q9H7D7	rectum	male	2	5	1.0878	0.904553	1.30816	0.371254	0.790714
RBM3	P98179	rectum	male	2	5	0.889345	0.687718	1.15009	0.371342	0.790813
FEV	Q99581	rectum	male	2	5	0.878875	0.662133	1.16657	0.37152	0.790991
Coagulation Factor IXab	P00740	rectum	male	2	5	1.1254	0.868275	1.45866	0.372035	0.791326
APBB2:PID 1	Q92870	rectum	male	2	5	0.826086	0.543051	1.25664	0.372043	0.791326
RIFK	Q969G6	rectum	male	2	5	1.11539	0.877587	1.41764	0.372054	0.791326
BMP-6	P22004	rectum	male	2	5	1.09071	0.901371	1.31981	0.372103	0.791326
CHD1L	Q86WJ1	rectum	male	2	5	0.906194	0.72992	1.12504	0.372136	0.791326
FKBP2	P26885	rectum	male	2	5	0.865675	0.630614	1.18835	0.372195	0.791326
PUR9	P31939	rectum	male	2	5	0.875884	0.654694	1.1718	0.372197	0.791326
Carboxypeptidase B1	P15086	rectum	male	2	5	1.09123	0.900682	1.32208	0.372587	0.791525
LY86	O95711	rectum	male	2	5	1.10359	0.888579	1.37063	0.372649	0.791525
VRK1	Q99986	rectum	male	2	5	1.09175	0.90012	1.32417	0.372721	0.791572
ACHA5	P30532	rectum	male	2	5	0.909126	0.737202	1.12114	0.373039	0.791705
EFNB1	P98172	rectum	male	2	5	0.886611	0.6802	1.15566	0.373437	0.791976
sPLA(2)-XII	Q9BZM1	rectum	male	2	5	0.896041	0.703618	1.14109	0.373495	0.792007
CBX5	P45973	rectum	male	2	5	1.09034	0.901117	1.3193	0.373824	0.792307
Luteinizing hormone	P01215	rectum	male	2	5	0.797237	0.483804	1.31373	0.373891	0.792386
GUC2B	Q16661	rectum	male	2	5	1.08101	0.910464	1.2835	0.373901	0.792391
Proteinase-3	P24158	rectum	male	2	5	0.911669	0.743537	1.11782	0.37394	0.792402
LRC20	Q8TCA0	rectum	male	2	5	0.916418	0.755963	1.11093	0.374124	0.792459
ADEC1	O15204	rectum	male	2	5	0.913083	0.747179	1.11582	0.374127	0.792459
ST4S6	Q7LFX5	rectum	male	2	5	1.10992	0.881878	1.39693	0.374142	0.792459
ASB-13	Q8WXK3	rectum	male	2	5	1.09371	0.897628	1.33263	0.374211	0.792475
ITM2C:C-term	Q9NQX7	rectum	male	2	5	1.07702	0.9144	1.26857	0.374288	0.792504
RET1L	Q5VY80	rectum	male	2	5	1.06391	0.927981	1.21976	0.374385	0.792545
TERF1	P54274	rectum	male	2	5	1.09329	0.897919	1.33116	0.374566	0.79275
CRNN	Q9UBG3	rectum	male	2	5	1.06246	0.929448	1.2145	0.374651	0.792785
NEC2	P16519	rectum	male	2	5	1.08464	0.906457	1.29786	0.374879	0.792916
GFPT2	O94808	rectum	male	2	5	1.09781	0.89328	1.34917	0.375018	0.792947
IFIH1	Q9BYX4	rectum	male	2	5	0.896754	0.704756	1.14106	0.37535	0.793053
PSP-94	P08118	rectum	male	2	5	1.10603	0.885118	1.38207	0.375363	0.793053
CDCP1	Q9H5V8	rectum	male	2	5	1.07293	0.918239	1.25368	0.37552	0.793053
XDH	P47989	rectum	male	2	5	0.928797	0.788792	1.09365	0.375581	0.793053
P5I11	O14683	rectum	male	2	5	1.07913	0.911781	1.27719	0.375739	0.793141
SNR25	Q9BV90	rectum	male	2	5	0.908872	0.735596	1.12296	0.375956	0.793276
TPST2	O60704	rectum	male	2	5	0.916848	0.756461	1.11124	0.376224	0.793276
TADBP	Q13148	rectum	male	2	5	1.08161	0.90899	1.28702	0.37651	0.793282
PPID	Q08752	rectum	male	2	5	0.898439	0.708593	1.13915	0.376549	0.7933
PDGFD	Q9GZP0	rectum	male	2	5	0.89378	0.696802	1.14644	0.376658	0.793375
WNT5B	Q9H1J7	rectum	male	2	5	1.10585	0.884617	1.38241	0.376993	0.793597
CLN5:CD	O75503	rectum	male	2	5	0.885111	0.675151	1.16037	0.377034	0.793664
YAP1	P46937	rectum	male	2	5	1.0876	0.902705	1.31037	0.377076	0.793674
PPIH	O43447	rectum	male	2	5	0.878288	0.658491	1.17145	0.377159	0.793797
HDHD1	Q08623	rectum	male	2	5	0.909041	0.735614	1.12335	0.377249	0.793853
THIC	Q9BWD1	rectum	male	2	5	0.883291	0.67042	1.16375	0.377734	0.793883
BAFF	Q9Y275	rectum	male	2	5	1.0912	0.898792	1.3248	0.377854	0.793925
CNTFR alpha	P26992	rectum	male	2	5	1.09756	0.892399	1.34989	0.377938	0.793939
SULT 1E	P49888	rectum	male	2	5	1.0448	0.947782	1.15175	0.378099	0.794104
CECR1	Q9NZK5	rectum	male	2	5	0.923188	0.772847	1.10278	0.378182	0.794166
GST omega-1	P78417	rectum	male	2	5	1.07813	0.912009	1.27451	0.378244	0.794171
CD040	Q6MZM9	rectum	male	2	5	1.08638	0.9035	1.30629	0.378332	0.794249
BTG4	Q9NY30	rectum	male	2	5	1.10086	0.888956	1.36327	0.378374	0.794249
DRP-1	Q14194	rectum	male	2	5	1.07434	0.915884	1.26021	0.378458	0.794275
XTP3A	Q9H773	rectum	male	2	5	0.906933	0.729521	1.12749	0.379099	0.794938
CSAG1	Q6PB30	rectum	male	2	5	0.893966	0.696378	1.14762	0.379105	0.794938
UBP14	P54578	rectum	male	2	5	0.882147	0.667083	1.16654	0.379124	0.794938
NATD1	Q8N6N6	rectum	male	2	5	1.10961	0.880001	1.39914	0.379238	0.795016
Fragile histidine triad protein	P49789	rectum	male	2	5	0.905471	0.725446	1.13017	0.379947	0.795525
ERN1	O75460	rectum	male	2	5	1.06588	0.924388	1.22902	0.379964	0.795525
VAPB	O95292	rectum	male	2	5	0.915101	0.750632	1.11561	0.380104	0.795596
PARVA	Q9NVD7	rectum	male	2	5	0.897959	0.706098	1.14195	0.380155	0.795596
Aldose reductase	P15121	rectum	male	2	5	1.13584	0.854534	1.50974	0.380345	0.795596
TCP-1-epsilon	P48643	rectum	male	2	5	0.899815	0.71075	1.13917	0.380371	0.795596
AHSP	Q9NZD4	rectum	male	2	5	1.12397	0.865624	1.45943	0.380463	0.795668
RBM18	Q96H35	rectum	male	2	5	0.900147	0.711549	1.13873	0.380513	0.795741
ZN566	Q969W8	rectum	male	2	5	0.914553	0.74895	1.11677	0.380836	0.795957
ART	O00253	rectum	male	2	5	1.07667	0.912664	1.27015	0.380968	0.796088
FLRT3:ECD	Q9NZU0	rectum	male	2	5	1.11569	0.873113	1.42565	0.381483	0.796698
ROGDI	Q9GZN7	rectum	male	2	5	1.07174	0.91768	1.25166	0.381568	0.796698
NETO1	Q8TDF5	rectum	male	2	5	1.05241	0.938618	1.17999	0.381609	0.796698
KI3S1	Q14943	rectum	male	2	5	0.905741	0.725584	1.13063	0.381612	0.796698
ARHG8	Q7Z628	rectum	male	2	5	1.0854	0.903345	1.30414	0.381678	0.796719
ALT	P24298	rectum	male	2	5	1.0873	0.901374	1.31158	0.381709	0.796719
DB116	Q30KQ4	rectum	male	2	5	0.924336	0.774885	1.10261	0.381904	0.796719
LIMD2	Q9BT23	rectum	male	2	5	0.872109	0.64166	1.18532	0.382095	0.796719
RN141	Q8WVD5	rectum	male	2	5	0.932873	0.7982	1.09027	0.382378	0.796983
GSTA2	P09210	rectum	male	2	5	1.09651	0.891726	1.34832	0.382392	0.796983
GTSF1	Q8WW33	rectum	male	2	5	0.908072	0.731308	1.12756	0.382643	0.797118
RS25	P62851	rectum	male	2	5	0.88664	0.676745	1.16164	0.382707	0.797132
CLC1A	Q8NC01	rectum	male	2	5	1.07471	0.914173	1.26343	0.382755	0.7972
TMM24	O14523	rectum	male	2	5	0.875706	0.649969	1.17984	0.382865	0.797312
sperm protein 10	P26436	rectum	male	2	5	1.07528	0.913395	1.26585	0.383305	0.797447
SPIT3	P49223	rectum	male	2	5	0.911524	0.740098	1.12266	0.38348	0.797604
COAC	Q96CD2	rectum	male	2	5	1.076	0.912578	1.26868	0.383482	0.797604
CC140	Q96MF4	rectum	male	2	5	1.08765	0.900302	1.314	0.383689	0.797792
HMGN1	P05114	rectum	male	2	5	1.07611	0.912361	1.26926	0.383772	0.797836
IL-1 sRII	P27930	rectum	male	2	5	0.918155	0.7576	1.11274	0.383913	0.797838
ADA30	Q9UKF2	rectum	male	2	5	0.920505	0.763923	1.10918	0.383913	0.797838
TMM70	Q9BUB7	rectum	male	2	5	1.08324	0.904753	1.29694	0.384097	0.797912
MTAP	Q13126	rectum	male	2	5	0.912506	0.742491	1.12145	0.384099	0.797912
IL-1F7	Q9NZH6	rectum	male	2	5	1.08596	0.901916	1.30755	0.3841	0.797912
NTAL	Q9GZY6	rectum	male	2	5	1.06231	0.927081	1.21727	0.384236	0.798057
RS5	P46782	rectum	male	2	5	0.909547	0.734561	1.12622	0.384493	0.798162
Integrin a5b1	P05556	rectum	male	2	5	0.926141	0.779063	1.10099	0.384519	0.798162
MUCL1	Q96DR8	rectum	male	2	5	1.08952	0.898067	1.32179	0.384539	0.798191
Nectin-like protein 3	Q8N3J6	rectum	male	2	5	0.880616	0.661148	1.17294	0.384689	0.798369
MRI	Q9BWK5	rectum	male	2	5	1.07354	0.914625	1.26007	0.385294	0.798867
ATF5	Q9Y2D1	rectum	male	2	5	0.940627	0.819209	1.08004	0.385391	0.799004
GPNMB:ECD	Q14956	rectum	male	2	5	1.10041	0.886552	1.36585	0.385495	0.799015
CFC1	P0CG37	rectum	male	2	5	1.08397	0.903427	1.3006	0.385713	0.799205
CPNS2	Q96L46	rectum	male	2	5	1.0825	0.904973	1.29485	0.385726	0.799206
SHKB1	Q8TBC3	rectum	male	2	5	1.07836	0.909337	1.27879	0.385772	0.799264
RFXAP	O00287	rectum	male	2	5	0.885093	0.671643	1.16638	0.385989	0.799387
PARK7	Q99497	rectum	male	2	5	0.875018	0.647033	1.18334	0.38599	0.799387
CD79A	P11912	rectum	male	2	5	1.08836	0.898667	1.31808	0.386207	0.799483
DB115	Q30KQ5	rectum	male	2	5	0.883999	0.668744	1.16854	0.386489	0.799486
PKHA3	Q9HB20	rectum	male	2	5	0.871935	0.639258	1.1893	0.386879	0.799644
HHLA2	Q9UM44	rectum	male	2	5	0.911559	0.738973	1.12445	0.387216	0.799775
IL-1 sRII	P27930	rectum	male	2	5	1.08977	0.896822	1.32422	0.387234	0.799775
PSG9	Q00887	rectum	male	2	5	1.06526	0.922981	1.22947	0.387444	0.79991
SSRP1	Q08945	rectum	male	2	5	1.09421	0.892119	1.34208	0.387476	0.799914
DYLT1	P63172	rectum	male	2	5	0.919878	0.761142	1.11172	0.387515	0.799956
NOVA1	P51513	rectum	male	2	5	0.904567	0.720439	1.13576	0.387737	0.8001
KCTD1	Q719H9	rectum	male	2	5	1.07697	0.910117	1.27442	0.387925	0.8001
ROBO2	Q9HCK4	rectum	male	2	5	0.91446	0.746431	1.12031	0.388009	0.800197
PRS35	Q8N3Z0	rectum	male	2	5	1.07399	0.913218	1.26307	0.388274	0.80035
CAPG	P40121	rectum	male	2	5	1.08731	0.898916	1.31518	0.388557	0.800441
COMD5	Q9GZQ3	rectum	male	2	5	0.889755	0.68223	1.16041	0.388661	0.800469
Gro-g	P19876	rectum	male	2	5	0.893748	0.692296	1.15382	0.388685	0.800469
CP079	Q6PL45	rectum	male	2	5	0.910178	0.734836	1.12736	0.388688	0.800469
NAR3	Q13508	rectum	male	2	5	1.10057	0.88507	1.36854	0.388756	0.80049
CYR61	O00622	rectum	male	2	5	0.908718	0.730872	1.12984	0.389017	0.800584
WNT5A	P41221	rectum	male	2	5	1.08307	0.903178	1.29879	0.389199	0.800638
AREG	P15514	rectum	male	2	5	0.886809	0.67463	1.16572	0.389259	0.800638
THA	P10827	rectum	male	2	5	0.918676	0.757309	1.11443	0.389428	0.800703
MOBL3	Q9Y3A3	rectum	male	2	5	0.919364	0.759166	1.11337	0.389431	0.800703
BSP	P21815	rectum	male	2	5	0.892243	0.688197	1.15679	0.389452	0.800709
FUT5	Q11128	rectum	male	2	5	1.08811	0.897559	1.31911	0.389971	0.800893
VEGF-D	O43915	rectum	male	2	5	1.08888	0.896744	1.32218	0.389971	0.800893
ANTR1	Q9H6X2	rectum	male	2	5	0.9154	0.748245	1.1199	0.390208	0.800997
ADHX	P11766	rectum	male	2	5	0.878704	0.654192	1.18027	0.390358	0.801115
SORC3	Q9UPU3	rectum	male	2	5	0.895587	0.696295	1.15192	0.390514	0.80112
SULT 1E	P49888	rectum	male	2	5	0.898094	0.702685	1.14784	0.39059	0.801163
RRAS	P10301	rectum	male	2	5	0.90135	0.711057	1.14257	0.390665	0.801185
IL-11	P20809	rectum	male	2	5	0.905797	0.722633	1.13539	0.390681	0.801191
TCF21	O43680	rectum	male	2	5	1.08653	0.898967	1.31323	0.390696	0.801191
IRF1	P10914	rectum	male	2	5	0.925261	0.774862	1.10485	0.390743	0.801205
TM38B	Q9NVV0	rectum	male	2	5	0.890495	0.683217	1.16066	0.390948	0.801206
DUSP13	Q6B8I1	rectum	male	2	5	1.06776	0.919158	1.24038	0.39119	0.801439
ASGR2	P07307	rectum	male	2	5	0.909353	0.73171	1.13013	0.391521	0.801603
ARHG2	Q92974	rectum	male	2	5	1.08759	0.897511	1.31791	0.391624	0.801716
Alcadein-beta	Q9BQT9	rectum	male	2	5	1.0888	0.896171	1.32284	0.391756	0.801765
OAT	P04181	rectum	male	2	5	0.897818	0.70154	1.14901	0.391787	0.801765
OST48	P39656	rectum	male	2	5	0.899953	0.707011	1.14555	0.391868	0.801787
Platelet proteoglycan	P10124	rectum	male	2	5	0.901117	0.709988	1.1437	0.391968	0.801787
PPIB	P23284	rectum	male	2	5	1.07045	0.915847	1.25115	0.392325	0.801854
GI24:ECD	Q9H7M9	rectum	male	2	5	0.860952	0.610827	1.2135	0.392581	0.801995
CF6	P18859	rectum	male	2	5	0.91395	0.743513	1.12346	0.392836	0.802222
SPI2	O75830	rectum	male	2	5	0.89412	0.691652	1.15586	0.392937	0.802342
VCC1	Q6UXB2	rectum	male	2	5	1.10657	0.87714	1.396	0.393004	0.802358
Gelsolin	P06396	rectum	male	2	5	1.0908	0.89357	1.33155	0.393062	0.802381
STAT	P02808	rectum	male	2	5	1.08166	0.903304	1.29523	0.393214	0.80247
GP1BA	P07359	rectum	male	2	5	0.913965	0.743415	1.12364	0.393264	0.80247
CEI	Q86SI9	rectum	male	2	5	1.08661	0.897953	1.31491	0.393271	0.80247
CPSF5	O43809	rectum	male	2	5	0.892591	0.68762	1.15866	0.393311	0.802481
HIS1	P15515	rectum	male	2	5	1.07381	0.911812	1.26459	0.393383	0.80251
PHLP	Q13371	rectum	male	2	5	0.842921	0.56926	1.24814	0.393531	0.80251
Cytochrome c	P99999	rectum	male	2	5	1.08695	0.897497	1.31639	0.393536	0.80251
RHOB	P62745	rectum	male	2	5	1.07862	0.906472	1.28347	0.393592	0.80251
TSP3	P49746	rectum	male	2	5	1.07478	0.910584	1.26858	0.393904	0.802696
HLF	Q16534	rectum	male	2	5	0.912356	0.738826	1.12664	0.39413	0.802718
PIMT	P22061	rectum	male	2	5	0.94315	0.82429	1.07915	0.394426	0.802808
RSPO3	Q9BXY4	rectum	male	2	5	0.930671	0.788801	1.09806	0.394521	0.802808
DQA2	P01906	rectum	male	2	5	0.892704	0.687436	1.15927	0.394557	0.802808
NRDC	O43847	rectum	male	2	5	1.0679	0.917953	1.24234	0.394769	0.802847
OTCase	P00480	rectum	male	2	5	0.921944	0.764548	1.11174	0.394823	0.802847
ZN334	Q9HCZ1	rectum	male	2	5	1.07168	0.913625	1.25708	0.395133	0.803136
IL-17 sR	Q96F46	rectum	male	2	5	0.919164	0.756846	1.11629	0.395189	0.803181
ALT	P24298	rectum	male	2	5	0.89386	0.6901	1.15778	0.395291	0.803183
OPG	O00300	rectum	male	2	5	1.09079	0.892618	1.33296	0.395604	0.803319
CN16B	Q0VAA2	rectum	male	2	5	1.06491	0.920999	1.23132	0.395866	0.80346
FXR1	P51114	rectum	male	2	5	0.900609	0.707206	1.1469	0.396042	0.80355
BTC	P35070	rectum	male	2	5	0.913075	0.740095	1.12648	0.396115	0.803637
CD38	P28907	rectum	male	2	5	1.05631	0.93074	1.19882	0.396225	0.803661
PARP:region 1	P09874	rectum	male	2	5	1.07457	0.910044	1.26883	0.396321	0.803661
RBM22	Q9NW64	rectum	male	2	5	0.889868	0.679423	1.1655	0.396691	0.803739
ACBP	P07108	rectum	male	2	5	0.886318	0.670474	1.17165	0.396719	0.803742
WFKN2	Q8TEU8	rectum	male	2	5	1.08978	0.89322	1.3296	0.396866	0.803869
KPRB	O60256	rectum	male	2	5	0.878673	0.651373	1.18529	0.397041	0.803925
MTCP1	P56278	rectum	male	2	5	0.938159	0.809315	1.08752	0.397043	0.803925
Acid ceramidase	Q13510	rectum	male	2	5	0.877556	0.648565	1.1874	0.397206	0.803939
ZHX1	Q9UKY1	rectum	male	2	5	1.06552	0.919909	1.23417	0.397301	0.803951
Tpo	P40225	rectum	male	2	5	1.06806	0.917013	1.24398	0.39735	0.803951
CD5:ECD	P06127	rectum	male	2	5	1.09565	0.886729	1.35379	0.397409	0.803991
SC22A	Q96IW7	rectum	male	2	5	0.902524	0.711669	1.14456	0.397506	0.804046
RAGP1	P46060	rectum	male	2	5	0.896775	0.696744	1.15424	0.397514	0.804046
UBA3	Q8TBC4	rectum	male	2	5	0.902903	0.712638	1.14397	0.397572	0.804058
IL-22BP	Q969J5	rectum	male	2	5	0.911952	0.736601	1.12905	0.397576	0.804058
CK2-A2:B	P19784	rectum	male	2	5	0.91337	0.740383	1.12677	0.39765	0.80409
P85A	P27986	rectum	male	2	5	0.933938	0.797132	1.09422	0.397705	0.804095
ORAV1	Q8WV07	rectum	male	2	5	1.0893	0.893369	1.32821	0.397846	0.80411
FNBP1	Q96RU3	rectum	male	2	5	0.901157	0.707931	1.14712	0.397973	0.804142
ACYP2	P14621	rectum	male	2	5	0.905943	0.720302	1.13943	0.398501	0.80442
PTPRJ	Q12913	rectum	male	2	5	1.0921	0.890088	1.33997	0.398526	0.804422
NRN1L	Q496H8	rectum	male	2	5	0.905335	0.718632	1.14055	0.398693	0.804552
PADI2	Q9Y2J8	rectum	male	2	5	0.904044	0.715217	1.14272	0.398733	0.804581
HES6	Q96HZ4	rectum	male	2	5	1.07762	0.905856	1.28195	0.398758	0.804581
ELL3	Q9HB65	rectum	male	2	5	0.917689	0.751671	1.12037	0.398878	0.804599
EHD2	Q9NZN4	rectum	male	2	5	1.08108	0.901976	1.29575	0.398896	0.804618
Lefty-A	O00292	rectum	male	2	5	1.10912	0.871842	1.41098	0.399069	0.80467
LRC4B:CD	Q9NT99	rectum	male	2	5	1.0693	0.915067	1.24954	0.399148	0.804682
IL-17/ IL-17F	Q16552	rectum	male	2	5	1.06643	0.918279	1.23849	0.399324	0.80477
ASPC1	Q9BZE9	rectum	male	2	5	0.888134	0.673762	1.17071	0.399958	0.805101
sRANKL	O14788	rectum	male	2	5	1.08515	0.897116	1.31259	0.399962	0.805101
TEAD3	Q99594	rectum	male	2	5	0.887636	0.672474	1.17164	0.400033	0.805184
LRFN1	Q9P244	rectum	male	2	5	1.07539	0.907898	1.27379	0.400104	0.805228
UNC5B	Q8IZJ1	rectum	male	2	5	1.12104	0.859079	1.46288	0.400131	0.805271
CD5:CD	P06127	rectum	male	2	5	1.06176	0.923413	1.22083	0.400169	0.805301
KGUA	Q16774	rectum	male	2	5	0.896586	0.695162	1.15637	0.400437	0.805471
PNP	P00491	rectum	male	2	5	0.882411	0.659212	1.18118	0.400465	0.805471
IMDH1	P20839	rectum	male	2	5	0.891911	0.683053	1.16463	0.400715	0.805516
ANXA7	P20073	rectum	male	2	5	0.887507	0.671815	1.17245	0.400876	0.805525
Apo E4	P02649	rectum	male	2	5	1.07119	0.912292	1.25777	0.401199	0.805641
GBRL2	P60520	rectum	male	2	5	0.880277	0.653552	1.18566	0.401346	0.805758
SAE1/ SAE2	Q9UBE0	rectum	male	2	5	1.05554	0.930304	1.19763	0.401577	0.805839
DMC1	Q14565	rectum	male	2	5	0.920545	0.758606	1.11705	0.401667	0.805977
MDM1	Q8TC05	rectum	male	2	5	0.909654	0.728988	1.13509	0.401898	0.806041
CENPV	Q7Z7K6	rectum	male	2	5	1.0528	0.933453	1.1874	0.401943	0.806072
LRCH4: LRR5	O75427	rectum	male	2	5	0.937817	0.807046	1.08978	0.402085	0.806093
RNF34	Q969K3	rectum	male	2	5	0.918085	0.751728	1.12126	0.402087	0.806093
GAA	P10253	rectum	male	2	5	0.913019	0.737924	1.12966	0.402217	0.806174
RD23B	P54727	rectum	male	2	5	1.12751	0.851379	1.49321	0.402389	0.806386
KMT2C	Q8NEZ4	rectum	male	2	5	1.08102	0.900749	1.29737	0.402605	0.806448
RACK1	P63244	rectum	male	2	5	0.894218	0.688236	1.16185	0.402607	0.806448
FUT10	Q6P4F1	rectum	male	2	5	0.910838	0.731853	1.1336	0.402803	0.80663
FABP2	P12104	rectum	male	2	5	1.08497	0.89623	1.31345	0.402955	0.806735
ihh	Q14623	rectum	male	2	5	1.09457	0.885623	1.35281	0.403105	0.80685
MTMR1	Q13613	rectum	male	2	5	1.06686	0.916618	1.24173	0.403317	0.806858
ARAF	P10398	rectum	male	2	5	0.869527	0.626383	1.20705	0.40347	0.806858
CXAR	P78310	rectum	male	2	5	1.08416	0.896912	1.3105	0.403543	0.806924
P2RX6	O15547	rectum	male	2	5	0.895409	0.690879	1.16049	0.403724	0.807011
EPHA4	P54764	rectum	male	2	5	1.10961	0.869243	1.41645	0.403725	0.807011
SPON2	Q9BUD6	rectum	male	2	5	1.11201	0.866656	1.42683	0.403856	0.807079
BMP-7	P18075	rectum	male	2	5	1.07234	0.910132	1.26346	0.403917	0.80711
Lectin, mannose-binding 2	Q12907	rectum	male	2	5	1.09226	0.887818	1.34379	0.403923	0.80711
S35G2	Q8TBE7	rectum	male	2	5	1.07851	0.903027	1.28809	0.404194	0.807216
Cytidylate kinase	P30085	rectum	male	2	5	1.09898	0.880391	1.37185	0.4042	0.807216
FHR3	Q02985	rectum	male	2	5	1.07538	0.906546	1.27566	0.404273	0.807216
KI3L3:ECD	Q8N743	rectum	male	2	5	1.09374	0.886064	1.35008	0.404279	0.807216
IL-1 R AcP	Q9NPH3	rectum	male	2	5	0.913971	0.7398	1.12915	0.404316	0.807216
BOLA3	Q53S33	rectum	male	2	5	0.885329	0.664875	1.17888	0.404498	0.807353
HGFA	Q04756	rectum	male	2	5	1.09738	0.881901	1.36551	0.404745	0.807567
TIM-4	Q96H15	rectum	male	2	5	0.911733	0.733575	1.13316	0.404823	0.807651
NAB2	Q15742	rectum	male	2	5	0.90682	0.720353	1.14155	0.404972	0.80779
UBP46/WDR48 Complex	P62068	rectum	male	2	5	0.865039	0.614853	1.21703	0.405211	0.807951
UBE2W	Q96B02	rectum	male	2	5	0.918339	0.751254	1.12259	0.405746	0.808233
NG36	Q96KQ7	rectum	male	2	5	0.913711	0.738599	1.13034	0.4058	0.808274
SDOS	Q9BRJ7	rectum	male	2	5	0.889691	0.675284	1.17217	0.406094	0.808644
NMS	Q5H8A3	rectum	male	2	5	1.0801	0.900534	1.29547	0.406204	0.808754
ADAM12	O43184	rectum	male	2	5	1.0753	0.90596	1.2763	0.406313	0.808786
RPAB2	P61218	rectum	male	2	5	0.934358	0.796001	1.09676	0.406335	0.808786
CCD69	A6NI79	rectum	male	2	5	0.911952	0.733647	1.13359	0.406352	0.808786
ADA15:CD	Q13444	rectum	male	2	5	1.05897	0.924997	1.21235	0.406399	0.808805
HSP 70		rectum	male	2	5	0.89427	0.68685	1.16433	0.406558	0.808886
ULA1	Q13564	rectum	male	2	5	1.07511	0.9061	1.27563	0.406578	0.808886
IL-6 sRa	P08887	rectum	male	2	5	0.922564	0.762651	1.11601	0.406618	0.808913
C1QR1	Q9NPY3	rectum	male	2	5	1.08138	0.898823	1.30102	0.406931	0.809013
FGF9	P31371	rectum	male	2	5	0.92244	0.762183	1.11639	0.407016	0.809049
CJ038	Q5VUB5	rectum	male	2	5	0.929802	0.782818	1.10439	0.407088	0.809072
TRIL:ECD	Q7L0X0	rectum	male	2	5	0.926553	0.773556	1.10981	0.407412	0.809275
FREM2	Q5SZK8	rectum	male	2	5	1.07096	0.910513	1.25968	0.407736	0.809521
NSE	P09104	rectum	male	2	5	1.10476	0.872636	1.39863	0.407737	0.809521
RLBP1	P12271	rectum	male	2	5	1.05848	0.925041	1.21117	0.408428	0.809787
Securin	O95997	rectum	male	2	5	0.900772	0.703072	1.15406	0.408471	0.809813
GCNT4	Q9P109	rectum	male	2	5	1.09437	0.883679	1.3553	0.408491	0.809817
KPCI	P41743	rectum	male	2	5	0.88613	0.665105	1.1806	0.408905	0.810204
SPRE	P35270	rectum	male	2	5	0.950929	0.843872	1.07157	0.408991	0.810241
OLFL3	Q9NRN5	rectum	male	2	5	1.08495	0.894	1.31668	0.409088	0.810249
OMP	P47874	rectum	male	2	5	1.05416	0.930064	1.19482	0.409135	0.810262
SHPS1	P78324	rectum	male	2	5	1.06727	0.914386	1.24572	0.409184	0.810314
TMG1:CD	O14668	rectum	male	2	5	0.897801	0.694989	1.1598	0.409251	0.810314
CV015	Q8WYQ4	rectum	male	2	5	1.07001	0.911104	1.25664	0.409374	0.810351
TIP39	Q96A98	rectum	male	2	5	0.909778	0.726707	1.13897	0.409458	0.810389
C1GLT/C1GLC Complex	Q96EU7	rectum	male	2	5	0.89867	0.697128	1.15848	0.409607	0.810433
TSR3	Q9UJK0	rectum	male	2	5	1.0856	0.892949	1.31983	0.409922	0.810793
AMGO1:ECD	Q86WK6	rectum	male	2	5	1.05641	0.927111	1.20373	0.41007	0.810927
SKP1	P63208	rectum	male	2	5	0.897994	0.695079	1.16015	0.41034	0.811159
TCTP	P13693	rectum	male	2	5	1.09657	0.880467	1.36571	0.410404	0.811159
RAD18	Q9NS91	rectum	male	2	5	1.08995	0.887811	1.33811	0.410526	0.811174
DUS10	Q9Y6W6	rectum	male	2	5	1.06801	0.913003	1.24934	0.410843	0.811465
CCL28	Q9NRJ3	rectum	male	2	5	0.90708	0.718944	1.14445	0.410902	0.811521
K1161:ECD	Q6NSJ0	rectum	male	2	5	0.936159	0.799924	1.0956	0.41099	0.811521
FBXL4:LRR4 and LRR5	Q9UKA2	rectum	male	2	5	1.08407	0.894293	1.31411	0.411014	0.811521
CD36 ANTIGEN	P16671	rectum	male	2	5	0.917036	0.745896	1.12744	0.411199	0.811564
GLT14	Q96FL9	rectum	male	2	5	1.10239	0.873702	1.39094	0.4112	0.811564
UGT 1A1	P22309	rectum	male	2	5	1.05937	0.923175	1.21566	0.411392	0.811603
HSC20	Q8IWL3	rectum	male	2	5	1.07306	0.906887	1.26967	0.41142	0.811603
TPH1	P17752	rectum	male	2	5	1.04428	0.941698	1.15805	0.411455	0.811646
AK1A1	P14550	rectum	male	2	5	0.895469	0.68797	1.16555	0.411699	0.811731
GGE2D	Q9UEU5	rectum	male	2	5	1.08394	0.894174	1.31397	0.411742	0.811747
Tropomyosin 4	P67936	rectum	male	2	5	0.878267	0.644173	1.19743	0.4118	0.811776
CI167	Q9NXH8	rectum	male	2	5	0.920123	0.754146	1.12263	0.412081	0.811949
T132A	Q24JP5	rectum	male	2	5	0.933098	0.790799	1.101	0.412095	0.811949
NF2L1	Q14494	rectum	male	2	5	0.907541	0.719746	1.14433	0.412116	0.811958
AGR3	Q8TD06	rectum	male	2	5	0.919665	0.7527	1.12367	0.412623	0.812237
CRBP	P09455	rectum	male	2	5	0.913283	0.735107	1.13464	0.412677	0.812263
CASL	Q14511	rectum	male	2	5	0.898238	0.6948	1.16124	0.412752	0.812313
AN32A	P39687	rectum	male	2	5	1.07738	0.901257	1.28792	0.413137	0.812531
CHIA	Q9BZP6	rectum	male	2	5	1.06912	0.910968	1.25472	0.413195	0.812536
CD2AP	Q9Y5K6	rectum	male	2	5	0.880307	0.648635	1.19473	0.41327	0.812536
RCAS1	O00559	rectum	male	2	5	0.887101	0.665763	1.18202	0.413335	0.812536
PPIL1	Q9Y3C6	rectum	male	2	5	0.898463	0.695123	1.16128	0.413454	0.812536
Cytochrome b5	P00167	rectum	male	2	5	0.930798	0.78379	1.10538	0.413556	0.812568
SIAH1	Q8IUQ4	rectum	male	2	5	0.906553	0.716539	1.14695	0.413653	0.812604
Siglec-3	P20138	rectum	male	2	5	1.1008	0.874316	1.38596	0.413839	0.812641
Alpha enolase	P06733	rectum	male	2	5	0.888078	0.667971	1.18071	0.414038	0.812641
Transketolase	P29401	rectum	male	2	5	0.885479	0.661348	1.18557	0.414042	0.812641
Neurotrophin-5	P34130	rectum	male	2	5	0.94433	0.823023	1.08352	0.414195	0.812762
MICB	Q29980	rectum	male	2	5	1.08518	0.891804	1.32048	0.414295	0.8129
IFT22	Q9H7X7	rectum	male	2	5	1.06653	0.913694	1.24494	0.414375	0.812927
CDKA1	O14519	rectum	male	2	5	0.925275	0.767826	1.11501	0.414461	0.812937
Keratin 7	P08729	rectum	male	2	5	0.935741	0.797766	1.09758	0.414484	0.812937
MFGM	Q08431	rectum	male	2	5	1.0781	0.899938	1.29153	0.41452	0.812937
RTF1	Q92541	rectum	male	2	5	0.948386	0.835026	1.07713	0.414543	0.812946
H2B1K	O60814	rectum	male	2	5	0.917345	0.745612	1.12863	0.41464	0.812996
OFUT1	Q9H488	rectum	male	2	5	1.08438	0.892413	1.31764	0.415129	0.813305
GFRa-1	P56159	rectum	male	2	5	1.08861	0.887522	1.33527	0.415169	0.813321
PPR3B	Q86XI6	rectum	male	2	5	0.920503	0.754185	1.1235	0.415247	0.813326
PARC	P55774	rectum	male	2	5	1.10262	0.871587	1.39489	0.415476	0.813466
S2611	Q86WA9	rectum	male	2	5	0.940518	0.811434	1.09014	0.41555	0.813509
I17RE	Q8NFR9	rectum	male	2	5	1.06621	0.913709	1.24417	0.41559	0.813509
MIP-5	Q16663	rectum	male	2	5	0.921187	0.755892	1.12263	0.415885	0.813509
CARD9	Q9H257	rectum	male	2	5	0.926402	0.770555	1.11377	0.415965	0.813509
TPGS2	Q68CL5	rectum	male	2	5	0.947041	0.830641	1.07975	0.4161	0.813568
SCAR3:region 2	Q6AZY7	rectum	male	2	5	1.05874	0.922594	1.21497	0.416363	0.813846
galactosidase, alpha	P06280	rectum	male	2	5	0.898099	0.693006	1.16389	0.416477	0.813954
MASP3:Heavy	P48740	rectum	male	2	5	0.925634	0.768011	1.11561	0.417161	0.814579
SMDC1	Q9NPB0	rectum	male	2	5	0.930748	0.782538	1.10703	0.417386	0.814799
Septin-5	Q99719	rectum	male	2	5	0.925863	0.768581	1.11533	0.417423	0.814836
IL-18 Rb	O95256	rectum	male	2	5	0.899909	0.697304	1.16138	0.417731	0.814902
GLT10	Q86SR1	rectum	male	2	5	0.909412	0.722799	1.1442	0.417734	0.814902
NCAM-L1	P32004	rectum	male	2	5	1.08704	0.888179	1.33043	0.418153	0.815167
KCTD6	Q8NC69	rectum	male	2	5	1.0465	0.937447	1.16824	0.418237	0.815234
HECA2:CD	A8MVW5	rectum	male	2	5	1.05525	0.926386	1.20204	0.418349	0.815278
ASGR1	P07306	rectum	male	2	5	1.08857	0.886286	1.33701	0.418474	0.815284
Integrin a5b1	P05556	rectum	male	2	5	0.930821	0.78219	1.10769	0.419286	0.815566
F263	Q16875	rectum	male	2	5	0.921184	0.754666	1.12445	0.419667	0.815579
Fas, soluble	P25445	rectum	male	2	5	1.06373	0.91546	1.23601	0.419868	0.815777
CATE	P14091	rectum	male	2	5	0.899169	0.694493	1.16416	0.419944	0.815794
EFNB2:CD	P52799	rectum	male	2	5	1.0838	0.891246	1.31796	0.420045	0.815813
CG024	O75223	rectum	male	2	5	0.921925	0.756535	1.12347	0.420328	0.815936
Endothelin 1	P05305	rectum	male	2	5	0.933934	0.79089	1.10285	0.420354	0.815936
RNF13	O43567	rectum	male	2	5	1.08854	0.885544	1.33806	0.420455	0.815995
RU2B	P08579	rectum	male	2	5	0.910016	0.723412	1.14476	0.420628	0.816091
SGK3	Q96BR1	rectum	male	2	5	0.9141	0.734602	1.13746	0.420681	0.816113
CCD92	Q53HC0	rectum	male	2	5	1.09772	0.874837	1.3774	0.420707	0.816113
MSRB3	Q8IXL7	rectum	male	2	5	0.891897	0.675105	1.17831	0.420713	0.816113
NFIA	Q12857	rectum	male	2	5	1.07839	0.897414	1.29585	0.420729	0.816118
I-309	P22362	rectum	male	2	5	0.934424	0.792177	1.10221	0.42085	0.816243
megalin	P98164	rectum	male	2	5	1.05663	0.923974	1.20833	0.420968	0.81633
MFAP5	Q13361	rectum	male	2	5	0.934692	0.792879	1.10187	0.421124	0.816411
Calpastatin	P20810	rectum	male	2	5	0.925452	0.766213	1.11778	0.4213	0.816561
SH3G3	Q99963	rectum	male	2	5	1.12042	0.849209	1.47825	0.421344	0.816573
PKC-Z	Q05513	rectum	male	2	5	0.918495	0.746578	1.13	0.421354	0.816573
FJX1	Q86VR8	rectum	male	2	5	0.951138	0.841775	1.07471	0.421492	0.816608
ZBT10	Q96DT7	rectum	male	2	5	1.05551	0.925207	1.20416	0.421626	0.816709
NOE3:C-term	Q96PB7	rectum	male	2	5	1.07368	0.902707	1.27703	0.421796	0.816725
CGRE1	Q99674	rectum	male	2	5	0.904389	0.70772	1.15571	0.421828	0.816725
RSPO3	Q9BXY4	rectum	male	2	5	1.08897	0.884452	1.34078	0.421936	0.816725
PGD2 synthase	P41222	rectum	male	2	5	1.09642	0.875735	1.37273	0.4221	0.81681
DIRA1	O95057	rectum	male	2	5	0.899396	0.694195	1.16525	0.422275	0.816852
RhoGDI	P31150	rectum	male	2	5	0.909434	0.721206	1.14679	0.422344	0.816852
g-Synuclein	O76070	rectum	male	2	5	0.899601	0.694698	1.16494	0.422383	0.816852
GRB14	Q14449	rectum	male	2	5	1.08325	0.891007	1.31697	0.422422	0.816914
Carbonic Anhydrase IV	P22748	rectum	male	2	5	1.08545	0.888345	1.3263	0.422557	0.81708
PDLI3	Q53GG5	rectum	male	2	5	1.05781	0.922059	1.21354	0.422567	0.817086
Ephrin-A3	P52797	rectum	male	2	5	1.06084	0.918197	1.22564	0.422778	0.817226
Siglec-6	O43699	rectum	male	2	5	1.06843	0.908669	1.25628	0.423148	0.817384
IP16:HIN 1	Q16666	rectum	male	2	5	0.920515	0.751621	1.12736	0.423233	0.817399
CFDP1	Q9UEE9	rectum	male	2	5	0.927815	0.772254	1.11471	0.42361	0.817675
Troponin I, skeletal, fast twitch	P48788	rectum	male	2	5	1.06682	0.910491	1.24998	0.423684	0.817694
ATF6A	P18850	rectum	male	2	5	1.08784	0.885082	1.33704	0.423718	0.817695
WFDC5	Q8TCV5	rectum	male	2	5	1.06748	0.909589	1.25278	0.423941	0.817879
CGBP1	Q9UFW8	rectum	male	2	5	0.90894	0.719188	1.14876	0.424194	0.817961
TWSG1	Q9GZX9	rectum	male	2	5	1.08383	0.889545	1.32055	0.424469	0.817961
PNOC	Q13519	rectum	male	2	5	1.06778	0.909013	1.25427	0.424604	0.818097
TWEAK	O43508	rectum	male	2	5	0.930334	0.779172	1.11082	0.424747	0.818207
CCHL	P53701	rectum	male	2	5	0.881766	0.647369	1.20103	0.424814	0.818259
suppression of tumorigenicity 13	P50502	rectum	male	2	5	1.10638	0.863028	1.41835	0.425071	0.818337
PMEPA	Q969W9	rectum	male	2	5	0.930331	0.779062	1.11097	0.425087	0.818337
HACL1	Q9UJ83	rectum	male	2	5	0.930772	0.780317	1.11024	0.425167	0.818343
GRID2	O43424	rectum	male	2	5	0.914781	0.734926	1.13865	0.425187	0.818343
GLCE	O94923	rectum	male	2	5	0.933756	0.788971	1.10511	0.425271	0.818393
GALT3	Q14435	rectum	male	2	5	0.886144	0.658299	1.19285	0.4254	0.818469
MA1C1	Q9NR34	rectum	male	2	5	0.912207	0.727678	1.14353	0.42553	0.818496
PKHA1	Q9HB21	rectum	male	2	5	0.943214	0.816838	1.08914	0.425723	0.818496
ISK6	Q6UWN8	rectum	male	2	5	0.918724	0.745753	1.13181	0.425733	0.818496
EDIL3	O43854	rectum	male	2	5	0.92466	0.762537	1.12125	0.425813	0.818496
VEGF sR3	P35916	rectum	male	2	5	1.09262	0.878563	1.35884	0.425902	0.818515
HBD-2	O15263	rectum	male	2	5	1.08424	0.888433	1.3232	0.426106	0.818642
Endothelin 3	P14138	rectum	male	2	5	1.08502	0.887444	1.32658	0.426251	0.818704
PSA7	O14818	rectum	male	2	5	0.907738	0.715114	1.15225	0.426356	0.818808
Elastase	P08246	rectum	male	2	5	0.925483	0.764711	1.12005	0.426371	0.818808
LTK	P29376	rectum	male	2	5	1.08766	0.884203	1.33792	0.426485	0.818819
WWC1	Q8IX03	rectum	male	2	5	0.909041	0.7186	1.14995	0.426566	0.818819
PILRA	Q9UKJ1	rectum	male	2	5	1.05802	0.920631	1.21592	0.426766	0.818858
VISL1	P62760	rectum	male	2	5	0.946378	0.826103	1.08416	0.426778	0.818858
DEFI6	Q9H4E7	rectum	male	2	5	0.886399	0.658293	1.19355	0.426962	0.819
RRFM	Q96E11	rectum	male	2	5	0.907714	0.71472	1.15282	0.427251	0.819108
PCDC2	Q9Y5I4	rectum	male	2	5	0.952152	0.8436	1.07467	0.42726	0.819108
Trefoil factor 2	Q03403	rectum	male	2	5	0.915128	0.734802	1.13971	0.428314	0.819833
SMD3	P62318	rectum	male	2	5	0.917072	0.740192	1.13622	0.428457	0.819897
SIA8A	Q92185	rectum	male	2	5	1.05362	0.925821	1.19907	0.42852	0.819968
UBP22	Q9UPT9	rectum	male	2	5	0.900279	0.69411	1.16769	0.42855	0.820009
Aminopeptidase N	P15144	rectum	male	2	5	0.91097	0.723084	1.14768	0.428824	0.820152
PI42B	P78356	rectum	male	2	5	0.891745	0.671339	1.18451	0.428957	0.820198
NAT14	Q8WUY8	rectum	male	2	5	0.93105	0.779903	1.11149	0.429266	0.820339
NTF-2	P61970	rectum	male	2	5	1.07146	0.902889	1.27151	0.429344	0.820339
RS7	P62081	rectum	male	2	5	0.912982	0.728417	1.14431	0.429485	0.820339
MDM2	Q00987	rectum	male	2	5	1.06928	0.905552	1.26261	0.429543	0.820339
GLP1R:ECD	P43220	rectum	male	2	5	1.07091	0.903487	1.26935	0.429638	0.820339
TIPRL	O75663	rectum	male	2	5	0.893292	0.675076	1.18204	0.429743	0.820427
CD40 ligand, soluble	P29965	rectum	male	2	5	1.07558	0.897632	1.28881	0.429758	0.820439
ZN415	Q09FC8	rectum	male	2	5	1.09424	0.874992	1.36841	0.42988	0.820451
RRAS2	P62070	rectum	male	2	5	0.916111	0.736994	1.13876	0.429908	0.820463
BIEA	P53004	rectum	male	2	5	0.884193	0.651284	1.20039	0.430089	0.820532
CCNB2	O95067	rectum	male	2	5	1.08231	0.889012	1.31763	0.430723	0.821023
SHOX	O15266	rectum	male	2	5	1.08362	0.88741	1.32321	0.430724	0.821023
FCRL1	Q96LA6	rectum	male	2	5	0.909444	0.718167	1.15167	0.430766	0.821027
ACY2	P45381	rectum	male	2	5	1.05073	0.929023	1.18839	0.430775	0.821027
GFRa-3	O60609	rectum	male	2	5	0.926601	0.766478	1.12017	0.430959	0.821256
ES8L1	Q8TE68	rectum	male	2	5	0.928977	0.773328	1.11595	0.43105	0.821337
hnRNP K	P61978	rectum	male	2	5	0.90712	0.71148	1.15656	0.431584	0.821688
A4GCT	Q9UNA3	rectum	male	2	5	0.91321	0.728287	1.14509	0.431623	0.821692
CRLD2	Q9H0B8	rectum	male	2	5	0.913358	0.72861	1.14495	0.431875	0.821703
CASC4	Q6P4E1	rectum	male	2	5	0.898232	0.687223	1.17403	0.43211	0.821851
ERMIN	Q8TAM6	rectum	male	2	5	0.953336	0.846168	1.07408	0.432201	0.821965
FHR4	Q92496	rectum	male	2	5	0.926753	0.766361	1.12072	0.432722	0.822414
Layilin	Q6UX15	rectum	male	2	5	0.938081	0.799578	1.10058	0.43292	0.822499
FUT8	Q9BYC5	rectum	male	2	5	0.924343	0.75934	1.1252	0.432938	0.822499
FADD	Q13158	rectum	male	2	5	1.07454	0.897663	1.28626	0.43337	0.822738
Prokineticin-2	Q9HC23	rectum	male	2	5	0.919736	0.745979	1.13396	0.433522	0.822815
NUDC2	Q8WVJ2	rectum	male	2	5	0.908911	0.715676	1.15432	0.433532	0.822815
KCTD7	Q96MP8	rectum	male	2	5	0.925568	0.762674	1.12325	0.433545	0.822815
IL-6 sRa	P08887	rectum	male	2	5	0.927426	0.767985	1.11997	0.433751	0.822984
NRG3	P56975	rectum	male	2	5	1.05362	0.924406	1.2009	0.433945	0.823227
C5b, 6 Complex	P01031	rectum	male	2	5	1.09087	0.877279	1.35646	0.43404	0.823235
BMP-8	P34820	rectum	male	2	5	1.07035	0.902676	1.26917	0.434166	0.823373
HORM2	Q8N7B1	rectum	male	2	5	1.05136	0.927338	1.19197	0.434178	0.823384
RPN1:LD	P04843	rectum	male	2	5	1.10617	0.858869	1.42467	0.434486	0.823542
MA2B2	Q9Y2E5	rectum	male	2	5	1.07204	0.900426	1.27636	0.434489	0.823542
PP13	Q9UHV8	rectum	male	2	5	0.925423	0.761899	1.12404	0.434652	0.823648
DNSL2	Q92874	rectum	male	2	5	1.06059	0.915076	1.22924	0.434655	0.823648
Secretagogin	O76038	rectum	male	2	5	1.07099	0.901626	1.27216	0.43488	0.823828
NELFE	P18615	rectum	male	2	5	1.07483	0.896709	1.28833	0.435042	0.823897
HNP-3	P59666	rectum	male	2	5	1.08267	0.886831	1.32176	0.435246	0.823928
b-Catenin	P35222	rectum	male	2	5	1.07004	0.902585	1.26857	0.435602	0.82409
Tropomyosin 1 alpha chain	P09493	rectum	male	2	5	1.06124	0.913863	1.23239	0.435875	0.824122
BMP-3	P12645	rectum	male	2	5	1.07536	0.895734	1.29101	0.435895	0.824122
HSP70 protein 2	P54652	rectum	male	2	5	0.899605	0.689381	1.17394	0.435929	0.824122
SAA-4	P35542	rectum	male	2	5	1.07446	0.896832	1.28726	0.436023	0.82414
FA20A	Q96MK3	rectum	male	2	5	1.0937	0.872976	1.37022	0.436118	0.824214
PGRP-S	O75594	rectum	male	2	5	0.931183	0.778151	1.11431	0.436349	0.824257
SE6L2	Q6UXD5	rectum	male	2	5	0.897465	0.683426	1.17854	0.436438	0.824357
DDIT4	Q9NX09	rectum	male	2	5	1.05472	0.92223	1.20625	0.436634	0.824551
PMGT1	Q8WZA1	rectum	male	2	5	0.888545	0.659722	1.19674	0.436676	0.824586
DCTN6	O00399	rectum	male	2	5	0.922359	0.752301	1.13086	0.436999	0.824901
ADAM 17:CD	P78536	rectum	male	2	5	1.08083	0.888444	1.31486	0.43704	0.824933
CBPD	O75976	rectum	male	2	5	0.908066	0.71199	1.15814	0.437142	0.824968
DUS19	Q8WTR2	rectum	male	2	5	0.907252	0.709744	1.15972	0.437145	0.824968
Triosephosphate isomerase	P60174	rectum	male	2	5	0.889539	0.662069	1.19516	0.437272	0.825046
CAD15:CD	P55291	rectum	male	2	5	1.10678	0.856805	1.42968	0.43731	0.825071
DNER:ECD	Q8NFT8	rectum	male	2	5	1.07238	0.899008	1.27919	0.437348	0.825094
GP107	Q5VW38	rectum	male	2	5	1.06462	0.908954	1.24695	0.437518	0.825284
TNF sR-II	P20333	rectum	male	2	5	1.08212	0.886633	1.3207	0.43755	0.825284
Chitotriosidase-1	Q13231	rectum	male	2	5	1.07723	0.892766	1.29982	0.437561	0.825284
LIGHT	O43557	rectum	male	2	5	0.906636	0.707539	1.16176	0.438469	0.825772
CONA1	Q86Y22	rectum	male	2	5	0.921395	0.749028	1.13343	0.438502	0.825772
TESC	Q96BS2	rectum	male	2	5	0.89999	0.689266	1.17514	0.438807	0.825826
K1024	Q9UPX6	rectum	male	2	5	0.928407	0.769193	1.12058	0.438982	0.825891
Bcl-2	P10415	rectum	male	2	5	0.919444	0.743141	1.13757	0.43938	0.826216
IL-1b	P01584	rectum	male	2	5	1.07133	0.89962	1.27582	0.439467	0.82625
TFR2	Q9UP52	rectum	male	2	5	0.933617	0.78438	1.11125	0.439545	0.826326
ETFA	P13804	rectum	male	2	5	1.06246	0.91116	1.23887	0.439548	0.826326
S100A4	P26447	rectum	male	2	5	1.08901	0.877244	1.35189	0.439603	0.826405
STIM1:ECD	Q13586	rectum	male	2	5	1.06123	0.912734	1.23389	0.439692	0.826491
SVEP1:Sushi 15-18	Q4LDE5	rectum	male	2	5	1.07818	0.890714	1.30511	0.439856	0.826554
GRAP	Q13588	rectum	male	2	5	1.10096	0.862524	1.40531	0.439895	0.826554
MOB3B	Q86TA1	rectum	male	2	5	0.910994	0.719069	1.15415	0.439949	0.826554
STYX	Q8WUJ0	rectum	male	2	5	0.944177	0.816024	1.09245	0.440224	0.826667
K1143	Q96AT1	rectum	male	2	5	1.07809	0.890563	1.3051	0.440584	0.826853
RBBP9	O75884	rectum	male	2	5	1.09295	0.871967	1.36993	0.440595	0.826853
Glyoxalase I	Q04760	rectum	male	2	5	1.09639	0.867713	1.38533	0.440679	0.826863
Chymotrypsin	P17538	rectum	male	2	5	0.92643	0.762788	1.12518	0.44094	0.826988
TMIG2	Q96BF3	rectum	male	2	5	1.05901	0.915182	1.22544	0.441379	0.827383
MPIP1	P30304	rectum	male	2	5	0.939073	0.800142	1.10213	0.441566	0.827413
PAHX	O14832	rectum	male	2	5	1.0472	0.93111	1.17777	0.441677	0.827499
C9	P02748	rectum	male	2	5	1.08264	0.884323	1.32543	0.441808	0.827531
LIRA5	A6NI73	rectum	male	2	5	1.10116	0.860887	1.40849	0.442914	0.828246
GBRAP	O95166	rectum	male	2	5	0.907645	0.708583	1.16263	0.44302	0.828318
GNAQ	P50148	rectum	male	2	5	0.898732	0.684149	1.18062	0.443034	0.828322
HSP 70	P0DMV8	rectum	male	2	5	1.07202	0.897386	1.28065	0.443327	0.828587
RNase 1	P07998	rectum	male	2	5	1.09705	0.865695	1.39024	0.44338	0.82859
PLCD3	Q8N3E9	rectum	male	2	5	0.907305	0.707456	1.16361	0.443499	0.828697
SUSD3	Q96L08	rectum	male	2	5	1.11386	0.84522	1.46788	0.443818	0.828918
CO5A1	P20908	rectum	male	2	5	1.0911	0.872868	1.3639	0.443824	0.828918
ATS3	O15072	rectum	male	2	5	0.931089	0.775533	1.11785	0.443959	0.829016
HIF1N	Q9NWT6	rectum	male	2	5	0.941886	0.808006	1.09795	0.444037	0.829016
Contactin-4	Q8IWV2	rectum	male	2	5	1.08236	0.883774	1.32557	0.444102	0.829016
CD177	Q8N6Q3	rectum	male	2	5	1.08445	0.88101	1.33487	0.444368	0.829264
CRAC1	Q9NQ79	rectum	male	2	5	1.07895	0.887942	1.31105	0.444628	0.82939
PLK-1	P53350	rectum	male	2	5	1.0789	0.887995	1.31086	0.444642	0.82939
FOXO4	P98177	rectum	male	2	5	1.07006	0.899477	1.27299	0.444717	0.829407
CSK22	P19784	rectum	male	2	5	0.918946	0.73985	1.1414	0.444729	0.829407
ADAM 23	O75077	rectum	male	2	5	0.927869	0.765767	1.12428	0.444757	0.829423
ISLR2	Q6UXK2	rectum	male	2	5	0.929054	0.769222	1.1221	0.444879	0.829471
THYN1	Q9P016	rectum	male	2	5	0.895905	0.675709	1.18786	0.444997	0.829471
C1D	Q13901	rectum	male	2	5	0.909641	0.713352	1.15994	0.445091	0.829471
GCKR	Q14397	rectum	male	2	5	0.944141	0.814625	1.09425	0.445143	0.829471
AGRF2	Q8IZF7	rectum	male	2	5	1.06913	0.900474	1.26938	0.44537	0.829571
C1T9A	P0C862	rectum	male	2	5	0.942112	0.808269	1.09812	0.445616	0.829572
MICA	Q29983	rectum	male	2	5	1.06269	0.908938	1.24245	0.445731	0.829657
TCP4	P53999	rectum	male	2	5	0.919768	0.741836	1.14038	0.445793	0.829738
6Ckine	O00585	rectum	male	2	5	1.09553	0.866427	1.38522	0.445933	0.8298
IL-3 Ra	P26951	rectum	male	2	5	1.08466	0.880068	1.33681	0.446052	0.8298
BRD2	P25440	rectum	male	2	5	0.933457	0.781849	1.11446	0.446352	0.829924
TSG-6	P98066	rectum	male	2	5	0.912812	0.721785	1.1544	0.44637	0.829924
M-CSF R	P07333	rectum	male	2	5	0.923051	0.75102	1.13449	0.446722	0.830015
THS7A:TSP type-1 domain 17	Q9UPZ6	rectum	male	2	5	1.03873	0.941846	1.14558	0.446864	0.830086
FNBP2	O75044	rectum	male	2	5	0.889064	0.656607	1.20382	0.447017	0.830153
Alkaline phosphatase, placental	P05187	rectum	male	2	5	0.911728	0.718438	1.15702	0.447136	0.830153
TFB2M	Q9H5Q4	rectum	male	2	5	0.924077	0.753817	1.13279	0.447289	0.830153
EPHB2	P29323	rectum	male	2	5	0.9074	0.706234	1.16587	0.447326	0.83018
TRA2B	P62995	rectum	male	2	5	0.934042	0.783239	1.11388	0.447554	0.830359
FGFR-3:ECD	P22607	rectum	male	2	5	1.13163	0.822369	1.5572	0.447708	0.830408
IFN-lambda 2	Q8IZJ0	rectum	male	2	5	1.06742	0.901861	1.26338	0.447993	0.830546
AS3MT	Q9HBK9	rectum	male	2	5	0.933928	0.782735	1.11433	0.448087	0.830555
CNTN6	Q9UQ52	rectum	male	2	5	0.925899	0.758839	1.12974	0.448226	0.830555
N-terminal pro-BNP	P16860	rectum	male	2	5	1.07577	0.89054	1.29953	0.448716	0.83059
ATF1	P18846	rectum	male	2	5	0.93575	0.788029	1.11116	0.44873	0.83059
EIF1	P41567	rectum	male	2	5	1.07063	0.897328	1.27739	0.448757	0.83059
GCNT4	Q9P109	rectum	male	2	5	1.05634	0.916571	1.21742	0.4491	0.830685
TIMP-4	Q99727	rectum	male	2	5	1.08129	0.883156	1.32387	0.449176	0.830724
Trypsin	P07477	rectum	male	2	5	1.07281	0.894157	1.28717	0.449504	0.830764
OBCAM	Q14982	rectum	male	2	5	1.07495	0.891314	1.29642	0.449545	0.830764
KCTD3	Q9Y597	rectum	male	2	5	1.0755	0.890514	1.29892	0.449738	0.83089
SG11A	Q6PDA7	rectum	male	2	5	1.05891	0.912805	1.22841	0.449863	0.830933
SLAF7	Q9NQ25	rectum	male	2	5	0.933426	0.780678	1.11606	0.449873	0.830933
LPPL	Q05315	rectum	male	2	5	0.925159	0.755915	1.1323	0.450466	0.831428
TLR4:MD-2 complex	O00206	rectum	male	2	5	1.09644	0.863174	1.39275	0.450627	0.831428
BOLA1	Q9Y3E2	rectum	male	2	5	0.920724	0.742892	1.14112	0.450658	0.831428
FA92A	A1XBS5	rectum	male	2	5	0.92613	0.758617	1.13063	0.450934	0.831643
CABP5	Q9NP86	rectum	male	2	5	0.950839	0.834026	1.08401	0.450988	0.831664
SUMO4	Q6EEV6	rectum	male	2	5	1.07691	0.888035	1.30596	0.4514	0.831991
ATS1	Q9UHI8	rectum	male	2	5	0.91534	0.727008	1.15246	0.451661	0.832067
VSTM1	Q6UX27	rectum	male	2	5	0.931174	0.773326	1.12124	0.451783	0.832126
Arginase	P78540	rectum	male	2	5	1.06094	0.909388	1.23774	0.451941	0.832274
RECQ1	P46063	rectum	male	2	5	0.914935	0.725715	1.15349	0.452026	0.832328
NOSIP	Q9Y314	rectum	male	2	5	0.914715	0.725053	1.15399	0.452113	0.832397
FNTA	P49354	rectum	male	2	5	0.915668	0.727636	1.15229	0.452506	0.832602
IZUM4	Q1ZYL8	rectum	male	2	5	1.08354	0.878832	1.33593	0.452655	0.832629
Transferrin	P02787	rectum	male	2	5	0.887658	0.65032	1.21161	0.452821	0.832676
VSIG2	Q96IQ7	rectum	male	2	5	0.934956	0.784296	1.11456	0.453142	0.832796
MARCO	Q9UEW3	rectum	male	2	5	1.08742	0.873579	1.35361	0.453144	0.832796
TMEM9:CD	Q9P0T7	rectum	male	2	5	1.0671	0.900505	1.2645	0.453341	0.83291
FA38A	Q92508	rectum	male	2	5	0.930622	0.771161	1.12306	0.453384	0.832939
SPDLY	Q96EA4	rectum	male	2	5	1.07473	0.890115	1.29762	0.453598	0.833134
BORG4	Q9H3Q1	rectum	male	2	5	1.06989	0.89656	1.27673	0.453778	0.83329
PLA2R	Q13018	rectum	male	2	5	1.07932	0.883882	1.31797	0.453908	0.833352
PCKGC	P35558	rectum	male	2	5	1.06542	0.902438	1.25783	0.454413	0.833676
RN146	Q9NTX7	rectum	male	2	5	1.0531	0.919472	1.20615	0.454879	0.833995
APLP2	Q06481	rectum	male	2	5	0.885653	0.643977	1.21803	0.455146	0.834264
COPA1	Q9BXS0	rectum	male	2	5	1.07437	0.88997	1.29698	0.455268	0.834315
EZH2	Q15910	rectum	male	2	5	0.957602	0.854549	1.07308	0.455815	0.834451
SCRN3	Q0VDG4	rectum	male	2	5	1.06164	0.907191	1.24238	0.455872	0.834451
Kallikrein 11	Q9UBX7	rectum	male	2	5	1.08193	0.879624	1.33077	0.455911	0.834451
AK1D1	P51857	rectum	male	2	5	0.926962	0.759329	1.1316	0.456159	0.834572
3HAO	P46952	rectum	male	2	5	1.07032	0.895084	1.27986	0.456299	0.834625
PXDC2:ECD	Q6UX71	rectum	male	2	5	0.931976	0.774271	1.1218	0.456385	0.834687
HPPD	P32754	rectum	male	2	5	0.929145	0.765706	1.12747	0.456562	0.834728
DPEP2	Q9H4A9	rectum	male	2	5	1.08274	0.878121	1.33503	0.456983	0.834924
EST3	Q6UWW8	rectum	male	2	5	1.06748	0.898687	1.26797	0.457136	0.83501
PLVAP	Q9BX97	rectum	male	2	5	0.9129	0.717886	1.16089	0.457345	0.835078
MCP-2	P80075	rectum	male	2	5	1.06347	0.904157	1.25086	0.457368	0.835091
RHG36	Q6ZRI8	rectum	male	2	5	1.07503	0.888219	1.30113	0.457573	0.835167
AL1A2	O94788	rectum	male	2	5	1.07332	0.890489	1.2937	0.457688	0.835171
BT3A3	O00478	rectum	male	2	5	0.892961	0.662311	1.20393	0.457727	0.835171
GFAP	P14136	rectum	male	2	5	1.05784	0.911933	1.2271	0.457737	0.835171
VPS4B	O75351	rectum	male	2	5	0.917675	0.731487	1.15126	0.457756	0.835185
DNJA4	Q8WW22	rectum	male	2	5	0.897782	0.675308	1.19355	0.457984	0.835356
CR056	Q8TAI1	rectum	male	2	5	0.912404	0.716215	1.16233	0.457999	0.835356
CD8A	P01732	rectum	male	2	5	1.08728	0.871488	1.35651	0.458484	0.835692
CC103	Q8IW40	rectum	male	2	5	0.935244	0.783497	1.11638	0.458592	0.83578
VEGF sR1	P17948	rectum	male	2	5	0.918879	0.734653	1.1493	0.458663	0.835827
CCD50	Q8IVM0	rectum	male	2	5	0.909061	0.706347	1.16995	0.458905	0.835883
Apo E3	P02649	rectum	male	2	5	1.06299	0.904312	1.24951	0.458949	0.835883
PSA4	P25789	rectum	male	2	5	0.941164	0.801611	1.10501	0.458994	0.835929
Transaldolase	P37837	rectum	male	2	5	1.08026	0.880527	1.3253	0.459217	0.836129
SELS	Q9BQE4	rectum	male	2	5	1.06624	0.899536	1.26384	0.459658	0.836325
BAP29	Q9UHQ4	rectum	male	2	5	1.05861	0.910123	1.23133	0.460102	0.836628
G3ST1	Q99999	rectum	male	2	5	1.07792	0.883307	1.31541	0.460167	0.836735
SOS1	Q07889	rectum	male	2	5	0.946827	0.818972	1.09464	0.460388	0.836783
SELW	P63302	rectum	male	2	5	1.08421	0.874707	1.3439	0.460487	0.836783
TIMELESS	Q9UNS1	rectum	male	2	5	1.0721	0.891122	1.28982	0.460525	0.836796
TMCC3:region 2	Q9ULS5	rectum	male	2	5	1.07409	0.888356	1.29866	0.460607	0.836796
NXT2	Q9NPJ8	rectum	male	2	5	0.894175	0.664326	1.20355	0.460618	0.836796
CENB2	Q15057	rectum	male	2	5	0.925012	0.751992	1.13784	0.460657	0.836796
HYAL1	Q12794	rectum	male	2	5	0.917275	0.729212	1.15384	0.460754	0.836796
Peroxiredoxin-5	P30044	rectum	male	2	5	0.914559	0.721281	1.15963	0.460926	0.836796
INSL3	P51460	rectum	male	2	5	1.0506	0.921295	1.19805	0.46135	0.836863
ITIH5	Q86UX2	rectum	male	2	5	0.933186	0.776309	1.12177	0.461502	0.836987
Aldose reductase	P15121	rectum	male	2	5	1.09769	0.856444	1.4069	0.461656	0.837064
MGAT2	Q10469	rectum	male	2	5	1.08341	0.875262	1.34105	0.461746	0.837122
GP135	Q8IZ08	rectum	male	2	5	0.943062	0.806625	1.10258	0.462189	0.837456
EXOC7	Q9UPT5	rectum	male	2	5	1.05303	0.917523	1.20855	0.462202	0.837457
NAL10	Q86W26	rectum	male	2	5	0.934895	0.781287	1.1187	0.46227	0.837535
GDP/GTP exchange protein	P52306	rectum	male	2	5	0.880601	0.627279	1.23623	0.462538	0.83758
SPDEF	O95238	rectum	male	2	5	1.06901	0.894559	1.27748	0.462853	0.837742
IL-1 R4	Q01638	rectum	male	2	5	1.07092	0.891861	1.28593	0.462951	0.837793
WDR5	P61964	rectum	male	2	5	0.931436	0.770485	1.12601	0.46305	0.837871
CD9	P21926	rectum	male	2	5	0.916006	0.724627	1.15793	0.46314	0.83792
HS3S4	Q9Y661	rectum	male	2	5	1.07074	0.891948	1.28538	0.463385	0.838008
CREB-binding protein	Q92793	rectum	male	2	5	1.07428	0.887009	1.30109	0.463473	0.838047
STAR7	Q9NQZ5	rectum	male	2	5	0.92505	0.75106	1.13935	0.46366	0.838249
GIP	P09681	rectum	male	2	5	0.940072	0.79685	1.10903	0.463679	0.838255
Ataxin-2-binding protein 1	Q9NWB1	rectum	male	2	5	0.957708	0.853118	1.07512	0.46394	0.838461
RTN1	Q16799	rectum	male	2	5	1.07008	0.892617	1.28282	0.464104	0.838633
RBM41	Q96IZ5	rectum	male	2	5	1.06528	0.899307	1.26188	0.464307	0.838771
PESC	O00541	rectum	male	2	5	0.933885	0.777493	1.12173	0.464482	0.83893
HSP 70		rectum	male	2	5	1.05033	0.92082	1.19805	0.464561	0.838995
CD69	Q07108	rectum	male	2	5	0.896896	0.669795	1.201	0.465101	0.839326
PHIPL	Q96FC7	rectum	male	2	5	0.916937	0.726526	1.15725	0.465278	0.839531
Apo E2	P02649	rectum	male	2	5	1.06854	0.894142	1.27695	0.465893	0.839976
PLTP	P55058	rectum	male	2	5	0.927531	0.757682	1.13546	0.466012	0.839984
P4HA1	P13674	rectum	male	2	5	0.913593	0.716515	1.16488	0.466043	0.839984
Ficolin-3	O75636	rectum	male	2	5	0.917619	0.728136	1.15641	0.466293	0.839993
C7	P10643	rectum	male	2	5	0.911485	0.710246	1.16974	0.466517	0.840047
IBPL1	Q8WX77	rectum	male	2	5	0.950794	0.830003	1.08916	0.466681	0.840173
MUL1:CD	Q969V5	rectum	male	2	5	1.06278	0.902065	1.25212	0.466709	0.840186
Galectin-1	P09382	rectum	male	2	5	0.928961	0.76175	1.13288	0.466749	0.840186
SNAPN	O95295	rectum	male	2	5	0.933438	0.775264	1.12389	0.467162	0.840407
TKN4	Q86UU9	rectum	male	2	5	1.07788	0.880381	1.31968	0.467691	0.840578
EPHA4	P54764	rectum	male	2	5	1.08908	0.864986	1.37123	0.467846	0.840676
FKB14	Q9NWM8	rectum	male	2	5	0.912144	0.711588	1.16923	0.467919	0.84073
Cadherin E	P12830	rectum	male	2	5	1.08373	0.872074	1.34675	0.468278	0.840811
BLC	O43927	rectum	male	2	5	1.0727	0.887375	1.29674	0.46831	0.840829
EFNB2:ECD	P52799	rectum	male	2	5	1.09749	0.853457	1.41131	0.468445	0.840901
WF10B	Q8IUB3	rectum	male	2	5	0.927673	0.757208	1.13651	0.468631	0.841005
FGF-18	O76093	rectum	male	2	5	1.04951	0.92093	1.19604	0.468642	0.841005
p53 R175H	P04637	rectum	male	2	5	1.07787	0.880006	1.32022	0.468663	0.841005
PHOP1	Q8TCT1	rectum	male	2	5	0.937349	0.786853	1.11663	0.468721	0.841034
P210L	Q5VU65	rectum	male	2	5	1.05882	0.90709	1.23592	0.46892	0.841171
COMD1	Q8N668	rectum	male	2	5	1.07342	0.886114	1.30031	0.468982	0.841171
TINAL	Q9GZM7	rectum	male	2	5	0.916506	0.723838	1.16046	0.469018	0.841171
Rab3A	P20336	rectum	male	2	5	0.906397	0.694651	1.18269	0.469096	0.841171
VAMP3	Q15836	rectum	male	2	5	1.05675	0.910065	1.22707	0.469097	0.841171
DJC15	Q9Y5T4	rectum	male	2	5	0.943629	0.806401	1.10421	0.469283	0.841218
NKp30	O14931	rectum	male	2	5	1.03735	0.939182	1.14577	0.46974	0.841518
GDF-11	O95390	rectum	male	2	5	0.935988	0.78227	1.11991	0.469855	0.841518
SAE2	Q9UBT2	rectum	male	2	5	0.915775	0.721217	1.16282	0.470267	0.841546
H2B2E	Q16778	rectum	male	2	5	0.923154	0.742888	1.14716	0.470689	0.841698
ASM3A	Q92484	rectum	male	2	5	0.910539	0.705803	1.17466	0.470796	0.841714
CUTC	Q9NTM9	rectum	male	2	5	0.928805	0.759884	1.13528	0.47083	0.841722
POTEG	Q6S5H5	rectum	male	2	5	1.05166	0.917098	1.20598	0.470838	0.841722
MESD1	Q9H1K6	rectum	male	2	5	1.07632	0.881253	1.31457	0.470961	0.841827
MAGE-4	P43358	rectum	male	2	5	0.936255	0.782605	1.12007	0.471419	0.842099
HEY1	Q9Y5J3	rectum	male	2	5	0.934601	0.777417	1.12357	0.471589	0.842264
ITI heavy chain H2	P19823	rectum	male	2	5	1.09134	0.860227	1.38453	0.471594	0.842264
YAED1	Q9NRH1	rectum	male	2	5	0.926856	0.753681	1.13982	0.471654	0.842298
TEN1L	Q86WV5	rectum	male	2	5	0.950476	0.827693	1.09147	0.471697	0.842319
NPM2	Q86SE8	rectum	male	2	5	1.07806	0.8785	1.32294	0.471748	0.842377
SYT12	Q8IV01	rectum	male	2	5	0.928382	0.758272	1.13665	0.471769	0.842379
AGRB2	O60241	rectum	male	2	5	0.92137	0.737094	1.15172	0.471957	0.842478
PCDB7	Q9Y5E2	rectum	male	2	5	1.07452	0.883321	1.3071	0.472191	0.842621
MAGE-5	P43359	rectum	male	2	5	1.0775	0.878974	1.32087	0.472499	0.842863
STAU1	O95793	rectum	male	2	5	0.927986	0.756742	1.13798	0.472707	0.842967
ABCD4	O14678	rectum	male	2	5	0.914635	0.716836	1.16701	0.472943	0.843059
JAM-C	Q9BX67	rectum	male	2	5	0.902583	0.681953	1.19459	0.473572	0.843324
H2A1A	Q96QV6	rectum	male	2	5	0.930671	0.764646	1.13274	0.473574	0.843324
B4GT1	P15291	rectum	male	2	5	1.0801	0.874839	1.33353	0.473652	0.843324
TRAIL R1	O00220	rectum	male	2	5	0.943511	0.804729	1.10623	0.473795	0.843332
RPGF1	Q13905	rectum	male	2	5	1.05604	0.909558	1.22612	0.474178	0.843587
CRGC	P07315	rectum	male	2	5	1.06574	0.895168	1.26882	0.474295	0.843629
Quinone reductase 2	P16083	rectum	male	2	5	1.08137	0.872552	1.34017	0.474853	0.844183
Lysyl oxidase-like protein 2	Q9Y4K0	rectum	male	2	5	1.05183	0.915688	1.20822	0.47489	0.844183
MCCD1	P59942	rectum	male	2	5	1.04345	0.928467	1.17267	0.475229	0.844408
UB2L3/ PolyUbiquitin K48	P0CG47	rectum	male	2	5	0.940431	0.794341	1.11339	0.475834	0.844627
C2	P06681	rectum	male	2	5	0.938746	0.788953	1.11698	0.476051	0.844811
Secretoglobin family 3A member 1	Q96QR1	rectum	male	2	5	1.08184	0.871344	1.34319	0.476142	0.844871
ZN75D	P51815	rectum	male	2	5	0.937241	0.784175	1.12018	0.476185	0.844891
GSTT2	P0CG30	rectum	male	2	5	1.0618	0.900318	1.25224	0.476218	0.844891
PgR	P06401	rectum	male	2	5	0.919656	0.730314	1.15809	0.4764	0.844953
GPX5	O75715	rectum	male	2	5	1.06611	0.893855	1.27156	0.47648	0.844953
AT1B2	P14415	rectum	male	2	5	0.921243	0.734972	1.15472	0.476621	0.844953
DSCAM	O60469	rectum	male	2	5	1.04862	0.920087	1.1951	0.476736	0.844953
c-Jun	P05412	rectum	male	2	5	1.07174	0.885523	1.29712	0.476782	0.844953
DHB4	P51659	rectum	male	2	5	0.902964	0.681594	1.19623	0.476882	0.844953
CAMK1	Q14012	rectum	male	2	5	1.07743	0.877256	1.32327	0.476986	0.844953
CSMD2	Q7Z408	rectum	male	2	5	0.914359	0.714299	1.17045	0.477292	0.845154
SDC3	O75056	rectum	male	2	5	1.07837	0.875765	1.32785	0.477328	0.845185
CRIP1	P50238	rectum	male	2	5	0.932851	0.770046	1.13008	0.477499	0.845298
Annexin III	P12429	rectum	male	2	5	1.07026	0.887394	1.29081	0.477519	0.8453
SPR1	Q15743	rectum	male	2	5	0.925421	0.747194	1.14616	0.477636	0.845304
PWP2B	Q6NUJ5	rectum	male	2	5	0.94684	0.814284	1.10097	0.477781	0.845385
CD133	O43490	rectum	male	2	5	0.94196	0.79854	1.11114	0.478021	0.845571
LIGHT	O43557	rectum	male	2	5	1.0699	0.887713	1.28947	0.47809	0.845627
PSD1	A5PKW4	rectum	male	2	5	1.05943	0.903182	1.2427	0.478255	0.845741
TNR6B	Q9UPQ9	rectum	male	2	5	0.92011	0.730933	1.15825	0.478325	0.845844
GRN	P28799	rectum	male	2	5	1.07003	0.887401	1.29026	0.478379	0.845888
NTRI	Q9P121	rectum	male	2	5	0.925241	0.746311	1.14707	0.478556	0.845918
HAP28	Q13442	rectum	male	2	5	0.914274	0.713535	1.17149	0.478572	0.845918
sPLA(2)-XIII	Q9BX93	rectum	male	2	5	1.07654	0.877842	1.32021	0.478671	0.845929
Fractalkine/CX3CL-1	P78423	rectum	male	2	5	1.0829	0.868741	1.34986	0.478693	0.845933
NR2CA	Q86WQ0	rectum	male	2	5	0.950302	0.825225	1.09434	0.478967	0.846041
RDH12	Q96NR8	rectum	male	2	5	0.91502	0.715479	1.17021	0.479199	0.846231
RGS8	P57771	rectum	male	2	5	1.06792	0.890196	1.28114	0.479202	0.846231
RPR1A	Q96P16	rectum	male	2	5	1.06321	0.897162	1.25999	0.4793	0.846296
CRGA	P11844	rectum	male	2	5	1.04234	0.929214	1.16923	0.479301	0.846296
Cytochrome P450 3A4	P08684	rectum	male	2	5	1.07924	0.873616	1.33326	0.479504	0.846305
TTPAL	Q9BTX7	rectum	male	2	5	0.911352	0.7045	1.17894	0.479746	0.846489
KI16B	Q96L93	rectum	male	2	5	0.938682	0.78758	1.11877	0.479793	0.846519
CBLN4	Q9NTU7	rectum	male	2	5	1.07891	0.873948	1.33194	0.479842	0.84655
METTL1	Q9UBP6	rectum	male	2	5	1.05238	0.913329	1.21259	0.480146	0.846776
OIT3	Q8WWZ8	rectum	male	2	5	0.935894	0.778458	1.12517	0.480804	0.847161
ERP29	P30040	rectum	male	2	5	1.09071	0.856715	1.38861	0.48097	0.847178
GST A1-1	P08263	rectum	male	2	5	0.936191	0.779306	1.12466	0.481064	0.847229
ANR27	Q96NW4	rectum	male	2	5	1.06914	0.887698	1.28766	0.481095	0.847229
UB2V2	Q15819	rectum	male	2	5	0.901949	0.676819	1.20196	0.481203	0.847299
ARF1	P84077	rectum	male	2	5	1.06327	0.89635	1.26129	0.48135	0.847304
OAF	Q86UD1	rectum	male	2	5	1.07482	0.879003	1.31425	0.481971	0.847593
kallikrein 14	Q9P0G3	rectum	male	2	5	1.07894	0.87298	1.33349	0.48204	0.847615
P34	Q6PD74	rectum	male	2	5	0.913835	0.710807	1.17485	0.482116	0.847652
LNX1	Q8TBB1	rectum	male	2	5	0.927881	0.753017	1.14335	0.482331	0.847809
Sialoadhesin	Q9BZZ2	rectum	male	2	5	1.05926	0.901917	1.24406	0.482849	0.848042
TMOD2	Q9NZR1	rectum	male	2	5	0.887782	0.636631	1.23801	0.482957	0.848068
PP4C	P60510	rectum	male	2	5	0.933265	0.769461	1.13194	0.48306	0.848128
MBTP1	Q14703	rectum	male	2	5	0.928897	0.755817	1.14161	0.483251	0.848199
CD5L	O43866	rectum	male	2	5	0.934804	0.77421	1.12871	0.483292	0.848232
sTie-2	Q02763	rectum	male	2	5	0.945052	0.806833	1.10695	0.483608	0.848291
T225B	P0DP42	rectum	male	2	5	0.936737	0.780141	1.12477	0.483795	0.848346
UT1	Q13336	rectum	male	2	5	1.06372	0.894806	1.26451	0.483842	0.848376
ACOT8	O14734	rectum	male	2	5	0.921421	0.732736	1.15869	0.483903	0.848389
NANOG	Q9H9S0	rectum	male	2	5	1.04991	0.916064	1.20331	0.483949	0.848412
D3D2	P42126	rectum	male	2	5	0.921946	0.734281	1.15757	0.484019	0.848423
Apo C-III	P02656	rectum	male	2	5	1.06455	0.893415	1.26847	0.484199	0.848447
PECI	O75521	rectum	male	2	5	0.897911	0.664041	1.21415	0.484241	0.848447
FABP6	P51161	rectum	male	2	5	0.918303	0.72319	1.16606	0.484331	0.848461
Cadherin-8	P55286	rectum	male	2	5	1.082	0.867549	1.34946	0.48438	0.848461
Nucleoside diphosphate kinase A	P15531	rectum	male	2	5	0.912417	0.705527	1.17998	0.484802	0.848513
FCAR	P24071	rectum	male	2	5	0.939423	0.788187	1.11968	0.485325	0.848763
VCAM-1	P19320	rectum	male	2	5	0.924511	0.741413	1.15283	0.485787	0.84911
RN149	Q8NC42	rectum	male	2	5	1.07942	0.870684	1.33819	0.485805	0.84911
Lymphotoxin b R	P36941	rectum	male	2	5	1.07236	0.881082	1.30516	0.485847	0.849126
IP16:HIN 2	Q16666	rectum	male	2	5	0.926675	0.747974	1.14807	0.485992	0.849196
MYOM2	P54296	rectum	male	2	5	0.938514	0.785069	1.12195	0.486008	0.849196
DIDO1	Q9BTC0	rectum	male	2	5	0.93309	0.767902	1.13381	0.486023	0.849196
TARC	Q92583	rectum	male	2	5	0.918425	0.722833	1.16694	0.486154	0.849217
EP3A	Q14507	rectum	male	2	5	0.917979	0.721495	1.16797	0.486162	0.849217
FcRIIIa	P08637	rectum	male	2	5	1.06835	0.886907	1.28692	0.48629	0.849332
RELL2	Q8NC24	rectum	male	2	5	1.07924	0.870658	1.3378	0.486453	0.849416
EQTN	Q9NQ60	rectum	male	2	5	1.06283	0.895231	1.2618	0.486465	0.849421
PIN1	Q13526	rectum	male	2	5	0.907183	0.689508	1.19358	0.486508	0.84945
RA51C	O43502	rectum	male	2	5	0.914527	0.711015	1.17629	0.486613	0.849562
NR1D2	Q14995	rectum	male	2	5	0.930797	0.760485	1.13925	0.486721	0.84965
SOX	Q9P0Z9	rectum	male	2	5	0.929206	0.755421	1.14297	0.487037	0.849848
CO017	Q5XKK7	rectum	male	2	5	0.902227	0.674934	1.20606	0.487197	0.850028
TO20L	Q6UXN7	rectum	male	2	5	1.07682	0.87375	1.32708	0.487583	0.850164
NLGN2:CD	Q8NFZ4	rectum	male	2	5	0.960826	0.858183	1.07574	0.488124	0.850433
RABP1	P29762	rectum	male	2	5	1.06417	0.892556	1.26878	0.488209	0.850472
ESAM	Q96AP7	rectum	male	2	5	0.927931	0.750863	1.14676	0.4887	0.850825
SOSD1	Q6X4U4	rectum	male	2	5	0.936737	0.778351	1.12735	0.489229	0.851128
KI2L4	Q99706	rectum	male	2	5	0.930201	0.757722	1.14194	0.489261	0.851128
PIN1	Q13526	rectum	male	2	5	1.0894	0.854581	1.38875	0.489378	0.851187
NOTUM	Q6P988	rectum	male	2	5	0.91352	0.706826	1.18066	0.489508	0.851242
NUBP2	Q9Y5Y2	rectum	male	2	5	1.06068	0.897407	1.25367	0.48971	0.851329
TS	P04818	rectum	male	2	5	0.917238	0.717832	1.17204	0.489739	0.851353
DDX25	Q9UHL0	rectum	male	2	5	1.04439	0.923167	1.18152	0.490238	0.85145
KI3L2	P43630	rectum	male	2	5	0.932704	0.765224	1.13684	0.490252	0.851463
FXRD1	Q96CU9	rectum	male	2	5	0.932775	0.765387	1.13677	0.490431	0.851661
JDP2	Q8WYK2	rectum	male	2	5	0.918422	0.720966	1.16996	0.490804	0.85176
CBX1	P83916	rectum	male	2	5	0.919307	0.723622	1.16791	0.490852	0.851788
LGR5	O75473	rectum	male	2	5	0.94724	0.811855	1.1052	0.490942	0.851823
TSP4	P35443	rectum	male	2	5	1.08103	0.865923	1.34958	0.491275	0.851989
HECW2	Q9P2P5	rectum	male	2	5	1.07318	0.877604	1.31234	0.491426	0.852073
HMX3	A6NHT5	rectum	male	2	5	0.91114	0.698889	1.18785	0.491621	0.852073
CASQ1	P31415	rectum	male	2	5	1.07094	0.880817	1.30211	0.491873	0.852176
GDNF	P39905	rectum	male	2	5	0.932438	0.763807	1.1383	0.491901	0.852176
Galectin-8	O00214	rectum	male	2	5	0.932812	0.764958	1.1375	0.491987	0.852183
RAN	P62826	rectum	male	2	5	0.901371	0.670085	1.21249	0.492472	0.852397
GBA3	Q9H227	rectum	male	2	5	0.925503	0.741905	1.15454	0.492572	0.852412
DAK	Q3LXA3	rectum	male	2	5	1.06204	0.894154	1.26144	0.492972	0.852595
kallikrein 5	Q9Y337	rectum	male	2	5	1.07918	0.867899	1.3419	0.493031	0.85263
PAIP1	Q9H074	rectum	male	2	5	0.925116	0.740441	1.15585	0.493276	0.852863
EGLN3	Q9H6Z9	rectum	male	2	5	1.06084	0.895902	1.25614	0.493337	0.852873
UBP19	O94966	rectum	male	2	5	0.910137	0.69514	1.19163	0.493449	0.852873
PCDC1	Q9H158	rectum	male	2	5	0.906082	0.683249	1.20159	0.493464	0.852873
UBE2N/UBE2V2 Complex	P61088	rectum	male	2	5	0.903451	0.675584	1.20818	0.493541	0.852962
CJ072	Q8IW00	rectum	male	2	5	1.07246	0.877771	1.31032	0.493713	0.853013
LIRA5	A6NI73	rectum	male	2	5	1.07617	0.872065	1.32804	0.493883	0.853034
BAMBI:CD	Q13145	rectum	male	2	5	1.07312	0.87666	1.3136	0.493971	0.853083
ISK7	P58062	rectum	male	2	5	1.08014	0.866048	1.34715	0.494	0.853101
WASL	O00401	rectum	male	2	5	1.08334	0.861204	1.36277	0.494161	0.853159
JAK2	O60674	rectum	male	2	5	0.90778	0.687757	1.19819	0.49448	0.85316
CERS5	Q8N5B7	rectum	male	2	5	1.05326	0.907474	1.22248	0.494799	0.853228
BAI3	O60242	rectum	male	2	5	1.04939	0.913715	1.20521	0.494935	0.853301
ERRalpha	P11474	rectum	male	2	5	1.06285	0.892152	1.2662	0.495009	0.853332
ST4S6	Q7LFX5	rectum	male	2	5	1.07874	0.867673	1.34116	0.495055	0.853342
MTCP1	P56278	rectum	male	2	5	0.9438	0.799302	1.11442	0.495111	0.853353
Exosome component 3	Q9NQT5	rectum	male	2	5	1.0689	0.882658	1.29443	0.495174	0.853406
CDN2C	P42773	rectum	male	2	5	1.04764	0.91646	1.19759	0.495344	0.853513
LGMN	Q99538	rectum	male	2	5	1.07392	0.874865	1.31826	0.495362	0.853513
XEDAR	Q9HAV5	rectum	male	2	5	0.931842	0.760676	1.14152	0.495422	0.85355
FMO3	P31513	rectum	male	2	5	1.05381	0.9064	1.22519	0.495425	0.85355
FGFR-3:CD	P22607	rectum	male	2	5	0.924381	0.737276	1.15897	0.495601	0.853669
CC055	A1A4F0	rectum	male	2	5	0.916207	0.712298	1.17849	0.495658	0.853682
NOMO2	Q5JPE7	rectum	male	2	5	0.925055	0.739315	1.15746	0.495721	0.853689
HSP76	P17066	rectum	male	2	5	1.07074	0.87958	1.30345	0.495748	0.853714
Azurocidin	P20160	rectum	male	2	5	0.94474	0.802182	1.11263	0.495785	0.853725
NPFF	O15130	rectum	male	2	5	0.93863	0.78225	1.12627	0.495797	0.853725
HG2A	P04233	rectum	male	2	5	0.958782	0.849411	1.08224	0.495799	0.853725
CDK1/cyclin B	P06493	rectum	male	2	5	1.06385	0.890234	1.27132	0.495944	0.853779
TCPH	Q99832	rectum	male	2	5	0.930459	0.75607	1.14507	0.496079	0.853794
MYBPH	Q13203	rectum	male	2	5	1.04822	0.915288	1.20046	0.496088	0.853794
QORX	Q53FA7	rectum	male	2	5	1.09014	0.850122	1.39791	0.496378	0.85404
IL-6	P05231	rectum	male	2	5	0.915776	0.710644	1.18012	0.496515	0.854132
Profilin II	P35080	rectum	male	2	5	0.948383	0.813975	1.10498	0.496719	0.8542
40S ribosomal protein SA	P08865	rectum	male	2	5	0.944446	0.800928	1.11368	0.496721	0.8542
EMIL3:region 1	Q9NT22	rectum	male	2	5	1.06243	0.892173	1.26518	0.496756	0.8542
TBC25	Q3MII6	rectum	male	2	5	0.893731	0.646323	1.23585	0.496874	0.854211
GPNMB:CD	Q14956	rectum	male	2	5	1.04614	0.91839	1.19166	0.497247	0.854361
MO2R2	Q6Q8B3	rectum	male	2	5	1.05658	0.901287	1.23864	0.497392	0.854447
PAI-2	P05120	rectum	male	2	5	1.10272	0.831398	1.46258	0.497417	0.854447
KIF3C	O14782	rectum	male	2	5	1.06784	0.883297	1.29095	0.497721	0.854513
Apo A-V	Q6Q788	rectum	male	2	5	0.939861	0.785604	1.12441	0.497724	0.854513
HPRT	P00492	rectum	male	2	5	0.897482	0.656414	1.22708	0.497947	0.854576
UB2L6	O14933	rectum	male	2	5	0.884187	0.619361	1.26225	0.497964	0.854576
MCEM1	Q8IX19	rectum	male	2	5	1.07363	0.874118	1.31869	0.498187	0.854629
REG1B	P48304	rectum	male	2	5	0.931098	0.75731	1.14477	0.498221	0.854635
MP3B2	A6NCE7	rectum	male	2	5	0.92976	0.752985	1.14804	0.498481	0.854819
MYL6B	P14649	rectum	male	2	5	1.06964	0.880156	1.29991	0.498583	0.854918
FGF22	Q9HCT0	rectum	male	2	5	0.928864	0.749963	1.15044	0.499012	0.855124
IGFBP-5	P24593	rectum	male	2	5	1.06398	0.888805	1.27367	0.499265	0.855321
RNAS4	P34096	rectum	male	2	5	1.10054	0.833235	1.4536	0.499783	0.855689
G-CSF-R	Q99062	rectum	male	2	5	1.06479	0.887307	1.27778	0.499793	0.855696
Lamin-B2	Q03252	rectum	male	2	5	0.928008	0.746889	1.15305	0.500025	0.855787
BLK	P51451	rectum	male	2	5	1.06758	0.882798	1.29104	0.500059	0.855822
ETV5	P41161	rectum	male	2	5	1.07721	0.867768	1.33719	0.500185	0.855864
CD47	Q08722	rectum	male	2	5	0.910857	0.694322	1.19492	0.500211	0.855889
IGFALS	P35858	rectum	male	2	5	1.05618	0.900976	1.23813	0.500262	0.855907
FAIM1	Q9NVQ4	rectum	male	2	5	1.0616	0.892032	1.2634	0.500808	0.856023
CARME	Q8N4J0	rectum	male	2	5	1.07638	0.868764	1.3336	0.500828	0.856023
BCAR3:Ras-GEF	O75815	rectum	male	2	5	0.929099	0.749918	1.15109	0.501112	0.856149
HERV1	P55789	rectum	male	2	5	0.9136	0.702044	1.18891	0.501334	0.856266
C1QT3	Q9BXJ4	rectum	male	2	5	1.07264	0.874204	1.31611	0.501689	0.856596
PKC-D	Q05655	rectum	male	2	5	1.06643	0.883944	1.28659	0.501786	0.856644
S100A15	Q86SG5	rectum	male	2	5	0.930572	0.7543	1.14804	0.501872	0.856696
NLGN1	Q8N2Q7	rectum	male	2	5	1.06012	0.894016	1.25708	0.501937	0.856696
GGH	Q92820	rectum	male	2	5	1.08099	0.861174	1.35692	0.501955	0.856696
ULBP-3	Q9BZM4	rectum	male	2	5	0.925564	0.738434	1.16012	0.502089	0.856696
ZN276	Q8N554	rectum	male	2	5	1.07277	0.873827	1.317	0.5021	0.856696
HPG-	P15428	rectum	male	2	5	0.924404	0.734805	1.16292	0.502104	0.856696
INP5E	Q9NRR6	rectum	male	2	5	1.04428	0.920155	1.18516	0.502134	0.856696
PCD12	Q9NPG4	rectum	male	2	5	1.0676	0.881911	1.29239	0.502231	0.856759
LRRT4:ECD	Q86VH4	rectum	male	2	5	1.07646	0.867968	1.33503	0.502362	0.856901
THOC1	Q96FV9	rectum	male	2	5	0.918591	0.716602	1.17751	0.502715	0.857109
GBRL1	Q9H0R8	rectum	male	2	5	0.924743	0.735577	1.16256	0.502832	0.857145
KAT5	Q92993	rectum	male	2	5	0.902376	0.668135	1.21874	0.502913	0.857202
PSMD9	O00233	rectum	male	2	5	0.920845	0.723367	1.17223	0.503111	0.857224
CSH	P0DML2	rectum	male	2	5	1.06503	0.885664	1.28072	0.503122	0.857224
ASB8	Q9H765	rectum	male	2	5	1.07081	0.876443	1.30829	0.503189	0.857224
AADAT	Q8N5Z0	rectum	male	2	5	0.917242	0.712162	1.18138	0.503472	0.857291
EPHB3	P54753	rectum	male	2	5	1.07049	0.876827	1.30693	0.503491	0.857291
GALT9	Q9HCQ5	rectum	male	2	5	1.05557	0.900853	1.23686	0.503645	0.857311
CRBP	P09455	rectum	male	2	5	1.03945	0.927914	1.1644	0.504045	0.857409
EPO-R	P19235	rectum	male	2	5	1.06387	0.88712	1.27584	0.504194	0.857409
SYT17	Q9BSW7	rectum	male	2	5	0.940266	0.784788	1.12655	0.504209	0.857409
HMCS1	Q01581	rectum	male	2	5	0.933141	0.761597	1.14332	0.504351	0.857442
SC5A5	Q92911	rectum	male	2	5	0.920858	0.72289	1.17304	0.50437	0.857454
IL-15 Ra	Q13261	rectum	male	2	5	1.05538	0.900902	1.23634	0.504453	0.85752
MIG	Q07325	rectum	male	2	5	1.06829	0.879852	1.29709	0.504654	0.857539
Lactoferrin	P02788	rectum	male	2	5	0.936356	0.771856	1.13591	0.504692	0.857539
COOL-1	Q14155	rectum	male	2	5	1.05601	0.899755	1.23941	0.504723	0.857547
BACD2	Q13829	rectum	male	2	5	0.934075	0.764427	1.14137	0.504833	0.857633
PDE4D	Q08499	rectum	male	2	5	0.946645	0.805695	1.11225	0.505035	0.857675
PFD5	Q99471	rectum	male	2	5	0.926063	0.738791	1.1608	0.505173	0.857796
a-Synuclein	P37840	rectum	male	2	5	0.915437	0.705756	1.18742	0.505603	0.858104
ECHD1	Q9NTX5	rectum	male	2	5	0.914354	0.702413	1.19024	0.505727	0.858148
RELN	P78509	rectum	male	2	5	1.06534	0.883936	1.28398	0.506303	0.858474
SORC3	Q9UPU3	rectum	male	2	5	1.07531	0.867992	1.33216	0.506391	0.858504
THOP1	P52888	rectum	male	2	5	1.04852	0.911663	1.20591	0.506746	0.858554
MAST4	O15021	rectum	male	2	5	1.05304	0.903988	1.22666	0.5069	0.858554
Gelsolin	P06396	rectum	male	2	5	0.898215	0.65412	1.2334	0.507038	0.858554
NEUR1	Q99519	rectum	male	2	5	1.06549	0.88339	1.28514	0.507076	0.858555
NC2B	Q01658	rectum	male	2	5	0.92176	0.724373	1.17293	0.507569	0.858649
RAB26	Q9ULW5	rectum	male	2	5	0.92967	0.749218	1.15358	0.507758	0.858717
PCTK1	Q00536	rectum	male	2	5	0.862373	0.556411	1.33658	0.507778	0.858717
SLMAP	Q14BN4	rectum	male	2	5	0.915204	0.704073	1.18965	0.507846	0.858767
UB2D2	P62837	rectum	male	2	5	0.922899	0.727769	1.17035	0.507946	0.858767
TAGL	Q01995	rectum	male	2	5	1.06461	0.884471	1.28144	0.507985	0.858767
HXK1	P19367	rectum	male	2	5	1.06001	0.891945	1.25975	0.508165	0.858767
BIK	Q13323	rectum	male	2	5	1.07904	0.861309	1.3518	0.508266	0.858767
LDLR	P01130	rectum	male	2	5	0.95281	0.825607	1.09961	0.508503	0.858767
STK16	O75716	rectum	male	2	5	1.05582	0.898735	1.24036	0.508685	0.858767
NISCH	Q9Y2I1	rectum	male	2	5	0.940164	0.782914	1.129	0.508792	0.858767
IFN-lambda 3	Q8IZI9	rectum	male	2	5	0.934185	0.763338	1.14327	0.508826	0.858767
CF126	Q6UWE3	rectum	male	2	5	1.08103	0.857888	1.36221	0.508923	0.858767
RAB37	Q96AX2	rectum	male	2	5	0.931072	0.753222	1.15091	0.509029	0.858767
ARL2	P36404	rectum	male	2	5	1.06124	0.889348	1.26637	0.509701	0.858917
ITPK1	Q13572	rectum	male	2	5	1.05354	0.90213	1.23036	0.509985	0.859008
TAGL	Q01995	rectum	male	2	5	1.0644	0.884047	1.28154	0.509995	0.859008
Eotaxin	P51671	rectum	male	2	5	1.08022	0.858633	1.359	0.510024	0.859025
RPAB1	P19388	rectum	male	2	5	0.897686	0.651106	1.23765	0.510073	0.859042
CASC4	Q6P4E1	rectum	male	2	5	0.893115	0.638015	1.25021	0.510095	0.859068
TP4A2	Q12974	rectum	male	2	5	0.916923	0.708303	1.18699	0.510223	0.859089
Granzyme B	P10144	rectum	male	2	5	0.949755	0.814613	1.10732	0.510364	0.859099
VSTM1	Q6UX27	rectum	male	2	5	1.05215	0.90435	1.22409	0.510428	0.859157
LRFN5	Q96NI6	rectum	male	2	5	1.06362	0.884968	1.27834	0.510903	0.859437
DTD2	Q96FN9	rectum	male	2	5	0.917571	0.709769	1.18621	0.511441	0.859874
IF4A3	P38919	rectum	male	2	5	1.0665	0.880021	1.29248	0.511478	0.859895
FGF-10	O15520	rectum	male	2	5	1.07001	0.874214	1.30966	0.511668	0.859961
ENTP3	O75355	rectum	male	2	5	1.06756	0.878082	1.29793	0.511956	0.86006
FIG4	Q92562	rectum	male	2	5	0.935306	0.765819	1.1423	0.512038	0.86006
P73L	Q9H3D4	rectum	male	2	5	1.07979	0.858353	1.35836	0.512081	0.86006
Mammaglobin 2	O75556	rectum	male	2	5	0.922361	0.724309	1.17457	0.512269	0.860143
ISLR2	Q6UXK2	rectum	male	2	5	0.93408	0.761695	1.14548	0.51239	0.860151
NSUN6	Q8TEA1	rectum	male	2	5	1.05565	0.897748	1.24132	0.512392	0.860151
5HT2A	P28223	rectum	male	2	5	0.930586	0.750381	1.15407	0.512401	0.860151
FGF-16	O43320	rectum	male	2	5	0.946067	0.801457	1.11677	0.512422	0.860151
UBP2	O75604	rectum	male	2	5	1.06726	0.878234	1.29697	0.512803	0.860251
SHLB1	Q9Y371	rectum	male	2	5	1.06874	0.875815	1.30415	0.512807	0.860251
IF1AY	O14602	rectum	male	2	5	0.908855	0.682648	1.21002	0.512812	0.860251
TSLP R	Q9HC73	rectum	male	2	5	0.93745	0.772465	1.13767	0.513123	0.860344
F176B	Q9NVM1	rectum	male	2	5	0.957054	0.839066	1.09163	0.513174	0.86035
Sperm-associated antigen 2	Q16222	rectum	male	2	5	0.948056	0.807913	1.11251	0.513378	0.860359
DLL3	Q9NYJ7	rectum	male	2	5	1.05875	0.892092	1.25654	0.513581	0.860376
TXD12	O95881	rectum	male	2	5	0.937436	0.772172	1.13807	0.513812	0.860393
GSTM4	Q03013	rectum	male	2	5	1.072	0.870065	1.3208	0.513826	0.860393
NCAM-120	P13591	rectum	male	2	5	0.94025	0.781464	1.1313	0.513892	0.860411
b-ECGF	P05230	rectum	male	2	5	1.06316	0.884407	1.27804	0.514343	0.860536
EP3B	P56851	rectum	male	2	5	1.05682	0.895047	1.24784	0.514426	0.860536
FL2D	Q15007	rectum	male	2	5	0.934209	0.761171	1.14659	0.514945	0.860892
NUDT7	P0C024	rectum	male	2	5	0.951618	0.819592	1.10491	0.515188	0.861009
CER1	O95813	rectum	male	2	5	1.04346	0.917935	1.18614	0.515371	0.861022
N42L2	Q92802	rectum	male	2	5	0.906281	0.673679	1.21919	0.51551	0.861063
PDCD4	Q53EL6	rectum	male	2	5	0.947409	0.804996	1.11502	0.515676	0.86117
YKL-40	P36222	rectum	male	2	5	0.943469	0.791548	1.12455	0.515946	0.86134
RL11	P62913	rectum	male	2	5	1.07613	0.862297	1.34299	0.516238	0.861411
HRSL2	Q9NWW9	rectum	male	2	5	0.942328	0.787587	1.12747	0.516311	0.861411
S100Z	Q8WXG8	rectum	male	2	5	1.06051	0.888108	1.26637	0.516324	0.861411
SPXN3	Q5MJ09	rectum	male	2	5	0.910714	0.686558	1.20806	0.516473	0.861507
DR6	O75509	rectum	male	2	5	1.08991	0.840212	1.41382	0.516642	0.861523
OLFL1	Q6UWY5	rectum	male	2	5	0.898346	0.649635	1.24228	0.516861	0.861611
DLDH	P09622	rectum	male	2	5	0.919623	0.713779	1.18483	0.516908	0.861611
SNN	O75324	rectum	male	2	5	0.933393	0.757635	1.14992	0.517266	0.861611
RPIA	P49247	rectum	male	2	5	1.08189	0.852526	1.37296	0.517334	0.861611
Radixin	P35241	rectum	male	2	5	0.910732	0.686135	1.20885	0.517501	0.861611
DEPP	Q9NTK1	rectum	male	2	5	1.06544	0.879216	1.29111	0.517826	0.861623
HNRPR	O43390	rectum	male	2	5	1.07635	0.86118	1.34528	0.517907	0.86166
RUFY1	Q96T51	rectum	male	2	5	1.05953	0.889176	1.26251	0.51792	0.861672
p27Kip1	P46527	rectum	male	2	5	0.93332	0.7571	1.15056	0.518052	0.861816
Hemopexin	P02790	rectum	male	2	5	0.938792	0.774966	1.13725	0.518596	0.862142
BIN1	O00499	rectum	male	2	5	1.06095	0.886489	1.26974	0.518619	0.862146
RN215:CD	Q9Y6U7	rectum	male	2	5	0.884145	0.608257	1.28517	0.518764	0.862158
MYZAP	P0CAP1	rectum	male	2	5	1.05473	0.897069	1.2401	0.518898	0.862245
IER2	Q9BTL4	rectum	male	2	5	0.92032	0.715019	1.18457	0.51909	0.862285
IL-23 R	Q5VWK5	rectum	male	2	5	0.955243	0.831037	1.09801	0.519386	0.862546
SG1D1	O95968	rectum	male	2	5	1.0685	0.873331	1.30729	0.519679	0.862668
L-dopachrome tautomerase	P40126	rectum	male	2	5	0.95475	0.82921	1.0993	0.519721	0.862706
CMBL	Q96DG6	rectum	male	2	5	0.935124	0.762365	1.14703	0.519805	0.862717
VSIG1	Q86XK7	rectum	male	2	5	1.05264	0.900379	1.23065	0.519863	0.862717
GIPC1	O14908	rectum	male	2	5	0.912997	0.691765	1.20498	0.520278	0.862945
SRCA	Q86TD4	rectum	male	2	5	1.08126	0.851916	1.37236	0.520648	0.863143
CAMLG	P49069	rectum	male	2	5	0.908658	0.678333	1.21719	0.520739	0.863211
ATIF1	Q9UII2	rectum	male	2	5	0.904078	0.66456	1.22992	0.520786	0.863231
IKB-beta	Q15653	rectum	male	2	5	0.867387	0.561781	1.33924	0.520909	0.863284
b-NGF	P01138	rectum	male	2	5	0.950645	0.814511	1.10953	0.520956	0.863284
CA162	Q8NEQ5	rectum	male	2	5	1.05643	0.893369	1.24924	0.521045	0.863284
FZD4	Q9ULV1	rectum	male	2	5	1.0515	0.901961	1.22582	0.52115	0.863376
Tenascin		rectum	male	2	5	0.937983	0.771276	1.14072	0.521363	0.863493
GSKIP	Q9P0R6	rectum	male	2	5	0.925188	0.729444	1.17346	0.521446	0.863504
H-ras (WT)	P01112	rectum	male	2	5	0.931061	0.748349	1.15838	0.521613	0.86357
BT3A3	O00478	rectum	male	2	5	1.04063	0.921298	1.17541	0.521625	0.86357
CYTD	P28325	rectum	male	2	5	1.05469	0.896177	1.24125	0.521643	0.86357
PRPS1	P60891	rectum	male	2	5	0.9496	0.810646	1.11237	0.521742	0.86357
41	P11171	rectum	male	2	5	0.921119	0.716372	1.18439	0.521778	0.863578
HBG2	P69892	rectum	male	2	5	0.912751	0.690243	1.20699	0.521941	0.86363
MPC1	Q9Y5U8	rectum	male	2	5	1.03293	0.935402	1.14063	0.521965	0.863656
NLGN2:ECD	Q8NFZ4	rectum	male	2	5	1.05479	0.895748	1.24207	0.522379	0.863927
H2A3	Q7L7L0	rectum	male	2	5	0.931573	0.749663	1.15762	0.522518	0.864019
PSA1	P25786	rectum	male	2	5	1.04309	0.916441	1.18724	0.52298	0.864222
NUDT3	O95989	rectum	male	2	5	0.930729	0.74672	1.16008	0.522988	0.864222
PAFAH beta subunit	P68402	rectum	male	2	5	0.920019	0.712365	1.1882	0.523014	0.86423
SPXN4	Q5MJ08	rectum	male	2	5	1.05103	0.902117	1.22452	0.523161	0.864324
TRI72	Q6ZMU5	rectum	male	2	5	1.05009	0.903761	1.22012	0.523223	0.864358
TAGL3	Q9UI15	rectum	male	2	5	1.0439	0.914874	1.19113	0.523279	0.864382
ARL5A	Q9Y689	rectum	male	2	5	0.953369	0.823323	1.10396	0.523342	0.864441
Histone H2A type 1	P0C0S8	rectum	male	2	5	0.935517	0.762247	1.14817	0.523592	0.864502
FGF-19	O95750	rectum	male	2	5	0.936847	0.766546	1.14498	0.523931	0.864641
SCIMP	Q6UWF3	rectum	male	2	5	0.943602	0.789305	1.12806	0.523974	0.864681
CATF	Q9UBX1	rectum	male	2	5	0.938121	0.770785	1.14178	0.523977	0.864681
CHCH7	Q9BUK0	rectum	male	2	5	1.05818	0.889193	1.25928	0.524122	0.864792
I-TAC	O14625	rectum	male	2	5	0.929296	0.741575	1.16454	0.524182	0.864816
STMN4	Q9H169	rectum	male	2	5	0.927431	0.73552	1.16942	0.524196	0.864816
OCAD1	Q9NX40	rectum	male	2	5	0.94279	0.786185	1.13059	0.52501	0.865057
ITI heavy chain H4	Q14624	rectum	male	2	5	1.12352	0.784334	1.60938	0.525321	0.865112
CHST5	Q9GZS9	rectum	male	2	5	1.05569	0.893105	1.24786	0.525374	0.865112
RBBP6	Q7Z6E9	rectum	male	2	5	0.946826	0.799892	1.12075	0.525405	0.865112
LDHA	P00338	rectum	male	2	5	0.93878	0.772469	1.1409	0.525427	0.865112
Ribonuclease UK114	P52758	rectum	male	2	5	1.06347	0.879426	1.28603	0.525612	0.865112
DHPR	P09417	rectum	male	2	5	0.914907	0.695162	1.20411	0.525702	0.865112
UB2Q1	Q7Z7E8	rectum	male	2	5	1.05917	0.886854	1.26496	0.525732	0.865112
RGS14	O43566	rectum	male	2	5	0.922432	0.718695	1.18393	0.526033	0.865288
Artemin	Q5T4W7	rectum	male	2	5	0.944505	0.79165	1.12687	0.52617	0.865305
UNC5H4	Q6UXZ4	rectum	male	2	5	0.930247	0.743851	1.16335	0.526232	0.865306
MFAP3	P55082	rectum	male	2	5	1.06564	0.875419	1.2972	0.526255	0.86532
COL11A2	P13942	rectum	male	2	5	0.935983	0.762773	1.14853	0.526314	0.865338
ZNF10	P21506	rectum	male	2	5	0.935276	0.760345	1.15045	0.526506	0.865506
Galectin-3	P17931	rectum	male	2	5	1.07974	0.851533	1.3691	0.526545	0.865558
ISGF3	Q00978	rectum	male	2	5	0.953167	0.82163	1.10576	0.526689	0.865663
SYIC	P41252	rectum	male	2	5	1.04893	0.904661	1.21621	0.52688	0.865663
MMP19	Q99542	rectum	male	2	5	1.06816	0.870833	1.3102	0.526891	0.865663
UPP1	Q16831	rectum	male	2	5	0.930767	0.745194	1.16255	0.527137	0.865703
annexin IV	P09525	rectum	male	2	5	0.904276	0.66195	1.23531	0.527252	0.865768
PPBN	P10696	rectum	male	2	5	0.931261	0.746593	1.16161	0.527695	0.865913
REPI1	Q9BWE0	rectum	male	2	5	1.05727	0.889408	1.25682	0.527804	0.865924
TM1L1	O75674	rectum	male	2	5	1.05017	0.902081	1.22258	0.527893	0.865979
PHS2	Q9H0N5	rectum	male	2	5	0.9316	0.747614	1.16086	0.527931	0.865991
Pseudocholinesterase	P06276	rectum	male	2	5	1.05714	0.889526	1.25634	0.528124	0.866091
HN1L	Q9H910	rectum	male	2	5	0.940912	0.778552	1.13713	0.528547	0.866319
TIMD3	Q8TDQ0	rectum	male	2	5	1.06476	0.87599	1.2942	0.528568	0.866339
MUC18	P43121	rectum	male	2	5	0.930614	0.744068	1.16393	0.528684	0.866406
SEM3B	Q13214	rectum	male	2	5	1.04456	0.912049	1.19632	0.528798	0.86649
Glycodelin	P09466	rectum	male	2	5	1.07877	0.851908	1.36605	0.529062	0.866685
HEPACAM	Q14CZ8	rectum	male	2	5	1.0379	0.924281	1.16549	0.52942	0.866914
CO9A1	P20849	rectum	male	2	5	0.960372	0.846633	1.08939	0.529548	0.866973
TRAIL R2	O14763	rectum	male	2	5	1.04418	0.91245	1.19494	0.529763	0.8671
NRBP	Q9UHY1	rectum	male	2	5	0.915367	0.694632	1.20625	0.529937	0.867194
NBR1	Q14596	rectum	male	2	5	0.918678	0.704965	1.19718	0.53011	0.867207
LAMA3	Q16787	rectum	male	2	5	1.03698	0.925759	1.16156	0.530478	0.867442
CRADD	P78560	rectum	male	2	5	0.937232	0.765384	1.14766	0.530487	0.867442
GUAA	P49915	rectum	male	2	5	0.910905	0.680478	1.21936	0.530576	0.86749
SAR1A	Q9NR31	rectum	male	2	5	0.917555	0.701194	1.20068	0.530604	0.86749
BRK1	Q8WUW1	rectum	male	2	5	1.05794	0.887126	1.26164	0.530734	0.867507
INSL5	Q9Y5Q6	rectum	male	2	5	1.04803	0.905	1.21368	0.53088	0.867562
ZN593	O00488	rectum	male	2	5	1.06491	0.874707	1.29646	0.531017	0.867723
TCP11	Q8WWU5	rectum	male	2	5	1.05882	0.885178	1.26653	0.53169	0.868079
RAB1A	P62820	rectum	male	2	5	0.923862	0.720695	1.1843	0.531973	0.868219
AT1B3	P54709	rectum	male	2	5	1.08188	0.845249	1.38477	0.532003	0.868243
VATC1	P21283	rectum	male	2	5	0.904106	0.658931	1.24051	0.532228	0.868251
EMBP	P13727	rectum	male	2	5	1.06574	0.872709	1.30147	0.532294	0.868283
Carbonic anhydrase 9	Q16790	rectum	male	2	5	0.938982	0.770601	1.14415	0.532362	0.8683
UBL3	O95164	rectum	male	2	5	0.935176	0.757747	1.15415	0.532389	0.868324
ZBP1	Q9H171	rectum	male	2	5	0.94051	0.775619	1.14046	0.532872	0.868412
ITB5	P18084	rectum	male	2	5	0.944826	0.790447	1.12935	0.53294	0.868426
AT2A3	Q93084	rectum	male	2	5	0.954817	0.82565	1.10419	0.532978	0.868426
B7-2	P42081	rectum	male	2	5	1.04591	0.908227	1.20447	0.53308	0.868447
CSH	P0DML2	rectum	male	2	5	0.893722	0.627547	1.2728	0.533389	0.868447
TGM1	P22735	rectum	male	2	5	0.937904	0.766494	1.14765	0.53356	0.868447
TAFI	Q96IY4	rectum	male	2	5	1.05922	0.883467	1.26994	0.534267	0.868654
BGLR	P08236	rectum	male	2	5	0.930742	0.742192	1.16719	0.534327	0.868654
Kallistatin	P29622	rectum	male	2	5	1.07192	0.860961	1.33456	0.534533	0.868815
GGE2D	Q9UEU5	rectum	male	2	5	1.04921	0.901603	1.22099	0.534601	0.868863
SOX2	P48431	rectum	male	2	5	1.04399	0.911329	1.19595	0.534718	0.868902
GT252	Q8IYK4	rectum	male	2	5	0.918082	0.700948	1.20248	0.534754	0.868902
GFRAL	Q6UXV0	rectum	male	2	5	0.952664	0.817384	1.11033	0.534872	0.868944
CYTIP	O60759	rectum	male	2	5	0.932982	0.74936	1.1616	0.535021	0.868955
T22D3	Q99576	rectum	male	2	5	1.03732	0.923918	1.16464	0.535064	0.868955
H2B3B	Q8N257	rectum	male	2	5	0.93486	0.755616	1.15662	0.535115	0.868955
TXND1	Q9H3N1	rectum	male	2	5	0.948276	0.801715	1.12163	0.535263	0.869083
FLIP	O15519	rectum	male	2	5	0.938627	0.768158	1.14693	0.535667	0.869318
OXDA	P14920	rectum	male	2	5	0.94928	0.805117	1.11926	0.535678	0.869326
PTPRD	P23468	rectum	male	2	5	1.0708	0.862225	1.32982	0.536021	0.869586
a2-Antiplasmin	P08697	rectum	male	2	5	1.09127	0.827545	1.43903	0.53604	0.869597
TIGIT	Q495A1	rectum	male	2	5	1.0441	0.910641	1.19713	0.536249	0.869785
ADRM1	Q16186	rectum	male	2	5	1.06075	0.8799	1.27877	0.536321	0.869834
SPC1L	Q9H0A9	rectum	male	2	5	0.940182	0.773228	1.14318	0.536323	0.869834
ENTP6	O75354	rectum	male	2	5	1.05133	0.897092	1.23208	0.536333	0.869839
ES8L2	Q9H6S3	rectum	male	2	5	1.05986	0.881454	1.27438	0.536429	0.869912
Protein phophatase 2Ca	P35813	rectum	male	2	5	0.909364	0.672812	1.22909	0.536523	0.869964
DSCR6	P57055	rectum	male	2	5	0.9262	0.726183	1.18131	0.536819	0.870026
RCN3	Q96D15	rectum	male	2	5	0.93481	0.754698	1.15791	0.537014	0.870091
KDSR	Q06136	rectum	male	2	5	1.04587	0.906948	1.20607	0.537388	0.870353
Sema E	Q99985	rectum	male	2	5	0.938347	0.766549	1.14865	0.53739	0.870353
TrkC	Q16288	rectum	male	2	5	0.938043	0.765448	1.14956	0.537558	0.870455
5NT1A	Q9BXI3	rectum	male	2	5	1.0716	0.860107	1.3351	0.537571	0.870456
INSI1	O15503	rectum	male	2	5	0.930531	0.740035	1.17006	0.537848	0.870525
SETD3	Q86TU7	rectum	male	2	5	0.899387	0.641774	1.26041	0.537985	0.870582
Phosphoglycerate mutase 1	P18669	rectum	male	2	5	0.933807	0.750922	1.16123	0.538017	0.870582
a2-HS-Glycoprotein	P02765	rectum	male	2	5	0.945023	0.789372	1.13137	0.53802	0.870582
NEUR1	Q99519	rectum	male	2	5	0.94354	0.784069	1.13544	0.538393	0.870731
LIPR2	P54317	rectum	male	2	5	0.937473	0.763183	1.15157	0.538397	0.870731
HIPK3	Q9H422	rectum	male	2	5	1.04519	0.907796	1.20337	0.538798	0.87098
Gro-a	P09341	rectum	male	2	5	0.923935	0.717898	1.1891	0.538853	0.871021
L-plastin	P13796	rectum	male	2	5	1.07476	0.853876	1.35279	0.539064	0.871074
SIA7D	Q9H4F1	rectum	male	2	5	0.956768	0.830917	1.10168	0.539088	0.871076
MOS1	Q5TGZ0	rectum	male	2	5	1.06054	0.879092	1.27943	0.539271	0.871155
KRIP-1	Q13263	rectum	male	2	5	0.939632	0.770236	1.14628	0.539276	0.871155
RNF43	Q68DV7	rectum	male	2	5	1.04504	0.907864	1.20293	0.53949	0.871155
S31D4	Q6ZUB0	rectum	male	2	5	1.03855	0.920296	1.17199	0.539719	0.871273
TIMP-3	P35625	rectum	male	2	5	0.92861	0.732804	1.17674	0.539871	0.871369
SPTC1	O15269	rectum	male	2	5	0.910516	0.674692	1.22877	0.539913	0.871393
LCN8	Q6JVE9	rectum	male	2	5	1.05592	0.88724	1.25666	0.540075	0.871477
Tropomyosin 2	P07951	rectum	male	2	5	1.06459	0.871308	1.30076	0.54032	0.871631
DCUP	P06132	rectum	male	2	5	0.908731	0.668919	1.23452	0.540381	0.871631
BMP-3	P12645	rectum	male	2	5	0.944904	0.788112	1.13289	0.540418	0.871631
RELM-beta	Q9BQ08	rectum	male	2	5	1.07491	0.852953	1.35464	0.540427	0.871635
IL3RB:CD	P32927	rectum	male	2	5	1.05161	0.895068	1.23554	0.540565	0.871733
VCAM-1	P19320	rectum	male	2	5	0.932253	0.744643	1.16713	0.540606	0.871743
MTD2L	Q9H903	rectum	male	2	5	0.921904	0.710453	1.19629	0.540736	0.871743
PFD2	Q9UHV9	rectum	male	2	5	1.0497	0.898558	1.22627	0.540869	0.871743
hnRNP C1/C2	P07910	rectum	male	2	5	1.05247	0.893344	1.23993	0.540917	0.871743
RELT	Q969Z4	rectum	male	2	5	1.0501	0.897662	1.22843	0.54128	0.871756
Carbonic Anhydrase XII	O43570	rectum	male	2	5	1.05601	0.886517	1.25792	0.5415	0.871895
CDCP1	Q9H5V8	rectum	male	2	5	0.939275	0.768146	1.14853	0.541538	0.871907
CgA	P10645	rectum	male	2	5	1.10002	0.809662	1.49451	0.542086	0.872124
GLRX2	Q9NS18	rectum	male	2	5	0.929851	0.735968	1.17481	0.542117	0.872124
TREM2	Q9NZC2	rectum	male	2	5	1.0719	0.857375	1.34009	0.542274	0.872265
HEM4	P10746	rectum	male	2	5	0.925176	0.720381	1.18819	0.542375	0.872303
granzyme A	P12544	rectum	male	2	5	0.953159	0.816762	1.11233	0.54263	0.872457
Rho-GDIa	P52565	rectum	male	2	5	0.925218	0.720399	1.18827	0.542652	0.872457
Arylsulfatase A	P15289	rectum	male	2	5	0.947426	0.796173	1.12741	0.542807	0.872528
Integrin alpha-2	P17301	rectum	male	2	5	1.05463	0.888544	1.25176	0.542941	0.872528
POLH	Q9Y253	rectum	male	2	5	0.951961	0.812309	1.11562	0.543034	0.872528
CMTD1	Q86VU5	rectum	male	2	5	0.942557	0.778793	1.14076	0.543495	0.872699
RBBP4	Q09028	rectum	male	2	5	0.930145	0.736341	1.17496	0.543553	0.872708
NETO1	Q8TDF5	rectum	male	2	5	0.938853	0.765779	1.15105	0.543918	0.872861
Kallistatin	P29622	rectum	male	2	5	1.06389	0.871032	1.29945	0.54392	0.872861
EEA1	Q15075	rectum	male	2	5	0.935396	0.753866	1.16064	0.544056	0.8729
TNIP1	Q15025	rectum	male	2	5	1.04746	0.901662	1.21683	0.544297	0.873093
CL076	Q8N812	rectum	male	2	5	0.932868	0.745083	1.16798	0.544542	0.873214
CPNS1	P04632	rectum	male	2	5	0.91365	0.682207	1.22361	0.544561	0.873214
TRAIL	P50591	rectum	male	2	5	0.940844	0.772402	1.14602	0.544627	0.873235
COASY	Q13057	rectum	male	2	5	1.06086	0.876122	1.28455	0.545042	0.873444
ITI heavy chain H1	P19827	rectum	male	2	5	1.0683	0.862484	1.32322	0.545143	0.873497
Inosine triphosphatase	Q9BY32	rectum	male	2	5	1.05989	0.877852	1.27967	0.545204	0.8735
FOPNL	Q96NB1	rectum	male	2	5	1.06102	0.875711	1.28553	0.545332	0.873641
Kininogen, HMW	P01042	rectum	male	2	5	1.06969	0.85987	1.3307	0.545367	0.873656
AACS	Q86V21	rectum	male	2	5	0.917848	0.695138	1.21191	0.545487	0.873694
CK2N2	Q96S95	rectum	male	2	5	1.07286	0.854077	1.34769	0.545582	0.873752
ULBP-2	Q9BZM5	rectum	male	2	5	1.07133	0.856788	1.33958	0.545653	0.873792
HES1	Q14469	rectum	male	2	5	1.0621	0.873495	1.29142	0.545847	0.873825
Integrin alpha-M	P11215	rectum	male	2	5	1.06678	0.864891	1.31579	0.545895	0.873825
5HT6R	P50406	rectum	male	2	5	0.961147	0.845149	1.09307	0.545919	0.873825
C19L1	Q69YN2	rectum	male	2	5	0.932741	0.744025	1.16932	0.546041	0.87388
ISK8	P0C7L1	rectum	male	2	5	0.953289	0.816094	1.11355	0.546255	0.874049
STABP	O95630	rectum	male	2	5	0.909177	0.667278	1.23877	0.546311	0.874073
CEAM3	P40198	rectum	male	2	5	1.05852	0.879796	1.27354	0.5467	0.874331
HEXI1	O94992	rectum	male	2	5	1.06514	0.867496	1.3078	0.546784	0.874337
UB2D4	Q9Y2X8	rectum	male	2	5	0.913633	0.681043	1.22566	0.546796	0.874337
KGP1B	Q13976	rectum	male	2	5	1.06304	0.871248	1.29705	0.547038	0.874412
FAM3D	Q96BQ1	rectum	male	2	5	0.944386	0.783645	1.1381	0.547789	0.874611
RB27A	P51159	rectum	male	2	5	0.952182	0.811501	1.11725	0.548025	0.874611
PML	P29590	rectum	male	2	5	0.947805	0.795697	1.12899	0.548098	0.874611
LRC3B	Q96PB8	rectum	male	2	5	0.945641	0.787974	1.13486	0.548112	0.874611
DNJC4:C-term	Q9NNZ3	rectum	male	2	5	1.06664	0.864069	1.31669	0.54829	0.874611
NPTX1	Q15818	rectum	male	2	5	0.948086	0.796591	1.12839	0.548412	0.874686
Annexin A8	P13928	rectum	male	2	5	1.04327	0.908466	1.19808	0.548463	0.874694
CD48	P09326	rectum	male	2	5	1.07902	0.841638	1.38336	0.54854	0.874758
OTUB2	Q96DC9	rectum	male	2	5	0.964239	0.856052	1.0861	0.548678	0.874835
FCGRN	P55899	rectum	male	2	5	0.933315	0.744795	1.16955	0.548857	0.874906
SARP-1	Q96HF1	rectum	male	2	5	1.04288	0.908999	1.19647	0.549247	0.875166
BRDT	Q58F21	rectum	male	2	5	0.946634	0.791047	1.13282	0.549408	0.875217
HPHL1	Q6MZM0	rectum	male	2	5	1.06074	0.874469	1.28669	0.549513	0.875244
Histone H1.2	P16403	rectum	male	2	5	0.938291	0.761625	1.15594	0.549542	0.875258
Mcl-1	Q07820	rectum	male	2	5	0.934773	0.749412	1.16598	0.549731	0.875286
MATK	P42679	rectum	male	2	5	0.915025	0.683981	1.22411	0.549791	0.875286
TM11A	Q6ZMR5	rectum	male	2	5	1.06332	0.869417	1.30047	0.550038	0.875385
FGF-8F	P55075	rectum	male	2	5	1.03972	0.915006	1.18143	0.550199	0.875461
ZNRF3	Q9ULT6	rectum	male	2	5	1.06173	0.872297	1.29229	0.550266	0.875461
BTLA	Q7Z6A9	rectum	male	2	5	1.06547	0.865038	1.31235	0.55088	0.875704
PRP6:region 2	O94906	rectum	male	2	5	1.04445	0.905072	1.20528	0.551788	0.876023
M4K1	Q92918	rectum	male	2	5	0.929224	0.72966	1.18337	0.551791	0.876023
Ubiquitin+1	P62979	rectum	male	2	5	0.916059	0.686293	1.22275	0.551804	0.876023
FGF-8B	P55075	rectum	male	2	5	1.04504	0.903859	1.20827	0.551896	0.876023
ZNF23	P17027	rectum	male	2	5	1.05456	0.885235	1.25628	0.551914	0.876023
CNCG	Q13956	rectum	male	2	5	1.04808	0.897798	1.22353	0.552027	0.876023
NAPEP	Q6IQ20	rectum	male	2	5	0.950476	0.803977	1.12367	0.552033	0.876023
Laminin-2	P07942	rectum	male	2	5	1.06298	0.869165	1.30002	0.552053	0.876023
EDF1	O60869	rectum	male	2	5	1.05989	0.874951	1.28393	0.552144	0.87608
CTAG1A	P78358	rectum	male	2	5	0.947961	0.794781	1.13066	0.552306	0.876187
TLL1	O43897	rectum	male	2	5	1.06362	0.867712	1.30376	0.552622	0.876319
SDHF2	Q9NX18	rectum	male	2	5	0.890263	0.606294	1.30723	0.553144	0.876744
ANGL4	Q9BY76	rectum	male	2	5	0.94816	0.79515	1.13061	0.553294	0.876802
Mn SOD	P04179	rectum	male	2	5	0.943784	0.779428	1.1428	0.553406	0.876845
TBC28	Q2M2D7	rectum	male	2	5	1.06787	0.859416	1.32688	0.553425	0.876849
STX17	P56962	rectum	male	2	5	1.06127	0.871714	1.29205	0.553601	0.876958
NUDT9	Q9BW91	rectum	male	2	5	1.06468	0.864875	1.31064	0.554526	0.877301
KNTC2	O14777	rectum	male	2	5	0.936974	0.755027	1.16277	0.554535	0.877306
ERBB2	P04626	rectum	male	2	5	0.945229	0.78412	1.13944	0.554653	0.877389
CAPZB	P47756	rectum	male	2	5	0.92646	0.71901	1.19376	0.554798	0.877396
FCRLB	Q6BAA4	rectum	male	2	5	0.944091	0.779933	1.1428	0.554965	0.877558
CO9A1	P20849	rectum	male	2	5	0.911295	0.669317	1.24076	0.555236	0.877588
SCRB1	Q8WTV0	rectum	male	2	5	1.05738	0.878476	1.27271	0.555242	0.877588
PEX14:C-term	O75381	rectum	male	2	5	1.05427	0.884475	1.25666	0.5553	0.877588
GALP	Q9UBC7	rectum	male	2	5	0.955166	0.820052	1.11254	0.555553	0.877745
Heparin cofactor II	P05546	rectum	male	2	5	1.06476	0.864178	1.3119	0.555715	0.877767
DUS6	Q16828	rectum	male	2	5	1.05141	0.889877	1.24227	0.555819	0.877854
CC018	Q9UK00	rectum	male	2	5	1.06238	0.868621	1.29936	0.555862	0.877894
NTM1A	Q9BV86	rectum	male	2	5	0.936329	0.75223	1.16549	0.555876	0.877894
FIS1	Q9Y3D6	rectum	male	2	5	0.939754	0.76412	1.15576	0.5561	0.877975
HGFA	Q04756	rectum	male	2	5	1.06309	0.86691	1.30365	0.556688	0.878139
KPRA	Q14558	rectum	male	2	5	0.935513	0.748969	1.16852	0.556891	0.878139
CBX7	O95931	rectum	male	2	5	0.937581	0.756148	1.16255	0.55695	0.878139
PDLI4	P50479	rectum	male	2	5	1.04636	0.899488	1.21721	0.55704	0.878139
CI061	Q15884	rectum	male	2	5	0.944745	0.781411	1.14222	0.55726	0.878203
TBCA	O75347	rectum	male	2	5	1.06172	0.86901	1.29716	0.557837	0.878278
Myeloperoxidase	P05164	rectum	male	2	5	0.948476	0.794663	1.13206	0.557895	0.878306
KAT	Q8NFU3	rectum	male	2	5	0.926146	0.716455	1.19721	0.558038	0.878405
TBK1	Q9UHD2	rectum	male	2	5	0.946757	0.788372	1.13696	0.558047	0.878405
HRG	P04196	rectum	male	2	5	1.06071	0.870828	1.292	0.558099	0.878406
GTPB9	Q9NTK5	rectum	male	2	5	0.914527	0.677983	1.2336	0.558465	0.8787
Fas, soluble	P25445	rectum	male	2	5	1.06139	0.869229	1.29604	0.558762	0.878823
DPH5	Q9H2P9	rectum	male	2	5	0.961459	0.842772	1.09686	0.558775	0.878823
TNFSF15	O95150	rectum	male	2	5	0.95028	0.800938	1.12747	0.558799	0.87884
SIM13	P0DJ93	rectum	male	2	5	0.937827	0.756114	1.16321	0.559121	0.878927
RBM24	Q9BX46	rectum	male	2	5	1.07254	0.84765	1.3571	0.559705	0.879398
SBSN	Q6UWP8	rectum	male	2	5	1.06443	0.862909	1.31302	0.559832	0.879483
SDF-1	P48061	rectum	male	2	5	0.923593	0.706995	1.20655	0.559941	0.879505
U2AF2	P26368	rectum	male	2	5	0.916089	0.682099	1.23035	0.560293	0.879693
ANTR2	P58335	rectum	male	2	5	0.945485	0.782782	1.14201	0.560699	0.880093
PP1RA	Q96QC0	rectum	male	2	5	0.942877	0.77333	1.1496	0.560861	0.880133
DUS2L	Q9NX74	rectum	male	2	5	0.949468	0.79715	1.13089	0.561094	0.880133
Esterase D	P10768	rectum	male	2	5	1.0396	0.91192	1.18516	0.561318	0.880213
GIMA6	Q6P9H5	rectum	male	2	5	1.04472	0.901346	1.21089	0.56134	0.880213
FCG2B	P31994	rectum	male	2	5	0.9463	0.785479	1.14005	0.561382	0.880213
MIOX	Q9UGB7	rectum	male	2	5	1.06224	0.866228	1.3026	0.561834	0.880344
TM119	Q4V9L6	rectum	male	2	5	1.04624	0.897988	1.21898	0.562016	0.880419
GPX2	P18283	rectum	male	2	5	1.04796	0.894485	1.22776	0.562047	0.880419
Desmin	P17661	rectum	male	2	5	1.05477	0.880781	1.26312	0.562107	0.880454
CL12A	Q5QGZ9	rectum	male	2	5	1.05644	0.877432	1.27197	0.562178	0.880502
IGF-II receptor	P11717	rectum	male	2	5	1.06391	0.862815	1.31189	0.56219	0.880502
MFAP4	P55083	rectum	male	2	5	1.06332	0.863949	1.30869	0.562243	0.880502
GPDA	P21695	rectum	male	2	5	1.04562	0.899013	1.21614	0.562734	0.880629
GBGT2	O14610	rectum	male	2	5	1.04522	0.899809	1.21413	0.562815	0.880701
CSN2	P61201	rectum	male	2	5	1.06193	0.866375	1.30163	0.562816	0.880701
CRIM1:CD	Q9NZV1	rectum	male	2	5	0.936612	0.750174	1.16938	0.563093	0.880805
CTHR1	Q96CG8	rectum	male	2	5	1.06385	0.862495	1.31221	0.563158	0.880865
CDHR3	Q6ZTQ4	rectum	male	2	5	1.04048	0.909291	1.19059	0.563904	0.88108
EPHAA	Q5JZY3	rectum	male	2	5	1.05155	0.886514	1.2473	0.563913	0.88108
ATL2	Q86TH1	rectum	male	2	5	0.945681	0.782255	1.14325	0.563961	0.881093
Caspase-7	P55210	rectum	male	2	5	0.922464	0.701166	1.21361	0.564161	0.881159
TIRP	Q86XR7	rectum	male	2	5	1.0604	0.868726	1.29436	0.564261	0.881164
Tropomyosin alpha-3 chain	P06753	rectum	male	2	5	0.953511	0.811036	1.12101	0.564263	0.881164
PDGFRA	P16234	rectum	male	2	5	0.94899	0.794153	1.13402	0.564543	0.881323
GLP1R:CD	P43220	rectum	male	2	5	0.944773	0.77854	1.1465	0.56505	0.881666
IL-6 sRa	P08887	rectum	male	2	5	0.941609	0.767115	1.1558	0.565052	0.881666
DLK1:ECD	P80370	rectum	male	2	5	0.945307	0.780446	1.14499	0.565134	0.88167
CA210	Q8IVY1	rectum	male	2	5	1.04481	0.899851	1.21312	0.565145	0.881677
ITM2A	O43736	rectum	male	2	5	0.95501	0.816356	1.11721	0.565191	0.881679
TMUB2	Q71RG4	rectum	male	2	5	1.04052	0.908802	1.19132	0.565195	0.881679
RGM-C	Q6ZVN8	rectum	male	2	5	1.05464	0.879774	1.26425	0.565204	0.881679
SYT13	Q7L8C5	rectum	male	2	5	0.945986	0.782795	1.1432	0.565465	0.881739
UB2E3	Q969T4	rectum	male	2	5	0.924115	0.706034	1.20956	0.565537	0.881775
Granzyme H	P20718	rectum	male	2	5	0.945234	0.779952	1.14554	0.565733	0.881845
MA1A2	O60476	rectum	male	2	5	1.06016	0.868466	1.29417	0.565898	0.881896
CBPA1	P15085	rectum	male	2	5	1.06714	0.854794	1.33225	0.565933	0.881908
KC1AL	Q8N752	rectum	male	2	5	0.957427	0.825256	1.11077	0.565975	0.881908
IL-17F	Q96PD4	rectum	male	2	5	0.957851	0.826871	1.10958	0.565978	0.881908
Carbonic Anhydrase X	Q9NS85	rectum	male	2	5	1.05973	0.869168	1.29207	0.566249	0.881929
TENS4	Q8IZW8	rectum	male	2	5	0.968304	0.867343	1.08102	0.566431	0.881929
FREM1	Q5H8C1	rectum	male	2	5	1.06806	0.852606	1.33796	0.566787	0.881929
SESQ2	Q6ICB4	rectum	male	2	5	0.945184	0.779348	1.14631	0.566822	0.881929
SCPDL	Q8NBX0	rectum	male	2	5	1.04995	0.888617	1.24057	0.566891	0.881929
C56D1	Q8N8Q1	rectum	male	2	5	1.03093	0.928823	1.14427	0.567001	0.881949
IL27B	Q14213	rectum	male	2	5	0.945921	0.781894	1.14436	0.5672	0.882015
FUBP2	Q92945	rectum	male	2	5	1.04631	0.895947	1.22192	0.567362	0.882021
PACAP-27	P18509	rectum	male	2	5	1.05489	0.878254	1.26706	0.567635	0.882021
NGDN	Q8NEJ9	rectum	male	2	5	1.04619	0.896096	1.22143	0.567659	0.882021
AMGO2	Q86SJ2	rectum	male	2	5	0.941097	0.764027	1.15921	0.568112	0.882101
Periostin	Q15063	rectum	male	2	5	1.05761	0.872538	1.28194	0.568191	0.882126
CTBP1	Q13363	rectum	male	2	5	0.904525	0.640347	1.27769	0.569077	0.882702
FATE1	Q969F0	rectum	male	2	5	1.05945	0.868435	1.29248	0.569129	0.882702
F86B1	Q8N7N1	rectum	male	2	5	0.951291	0.801033	1.12973	0.569157	0.882702
R3GEF	Q8TBN0	rectum	male	2	5	0.946438	0.782901	1.14414	0.569514	0.882845
CHST6	Q9GZX3	rectum	male	2	5	1.04834	0.890848	1.23369	0.569754	0.882845
PLCX3	Q63HM9	rectum	male	2	5	0.955978	0.818394	1.11669	0.570134	0.883015
SMD2	P62316	rectum	male	2	5	0.931016	0.727459	1.19153	0.570146	0.883015
Cytosolic 5'-nucleotidase III-like protein	Q969T7	rectum	male	2	5	0.946222	0.781739	1.14531	0.57046	0.883027
T132C:ECD	Q8N3T6	rectum	male	2	5	1.0607	0.865276	1.30026	0.570583	0.88311
TRYB1	Q15661	rectum	male	2	5	1.05636	0.87403	1.27672	0.570601	0.88311
HEM6	P36551	rectum	male	2	5	1.05059	0.885821	1.24601	0.570706	0.88311
ADH7	P40394	rectum	male	2	5	0.939142	0.755805	1.16695	0.570959	0.883219
ERCC1	P07992	rectum	male	2	5	0.942985	0.769614	1.15541	0.571155	0.883285
PLXD1	Q9Y4D7	rectum	male	2	5	1.05974	0.866365	1.29629	0.572424	0.884165
LIPN	Q5VXI9	rectum	male	2	5	0.942044	0.765591	1.15917	0.572622	0.88427
CATF	Q9UBX1	rectum	male	2	5	0.94691	0.783299	1.14469	0.572991	0.884483
Adrenomedullin	P35318	rectum	male	2	5	0.945933	0.779516	1.14788	0.573431	0.884594
VWA1	Q6PCB0	rectum	male	2	5	1.05087	0.884095	1.2491	0.573605	0.88461
Growth hormone-releasing factor	P01286	rectum	male	2	5	0.961354	0.838012	1.10285	0.573724	0.884611
PITX2	Q99697	rectum	male	2	5	0.944977	0.775841	1.15098	0.573803	0.884643
SOST	Q9BQB4	rectum	male	2	5	0.966278	0.857366	1.08903	0.573972	0.884699
RS10	P46783	rectum	male	2	5	1.06154	0.862005	1.30726	0.574018	0.884729
DNJB4	Q9UDY4	rectum	male	2	5	0.917027	0.677955	1.2404	0.574085	0.884751
MMP-10	P09238	rectum	male	2	5	1.06698	0.850986	1.33779	0.574275	0.884861
PHYIP	Q92561	rectum	male	2	5	0.944971	0.77553	1.15143	0.574531	0.885001
GAG2A	Q6NT46	rectum	male	2	5	0.926748	0.710562	1.20871	0.574579	0.885034
OPALI	Q96PE5	rectum	male	2	5	0.94396	0.771701	1.15467	0.5748	0.885132
CHFR	Q96EP1	rectum	male	2	5	1.06027	0.864199	1.30082	0.574836	0.885174
Siglec-7	Q9Y286	rectum	male	2	5	0.948505	0.788506	1.14097	0.574885	0.88523
Apo F	Q13790	rectum	male	2	5	1.07867	0.827701	1.40572	0.575187	0.885274
PEDF	P36955	rectum	male	2	5	1.06091	0.862634	1.30475	0.575402	0.885274
SYCC	P49589	rectum	male	2	5	0.930069	0.721569	1.19881	0.575623	0.885274
GST2	P0CG29	rectum	male	2	5	1.06318	0.857878	1.31762	0.575709	0.885274
Collectin Kidney 1	Q9BWP8	rectum	male	2	5	1.05848	0.867322	1.29177	0.575978	0.885274
Neuropilin-2	O60462	rectum	male	2	5	1.0704	0.843338	1.35859	0.575991	0.885274
H1X	Q92522	rectum	male	2	5	0.937943	0.749296	1.17408	0.576037	0.885274
DLL1	O00548	rectum	male	2	5	1.0429	0.900107	1.20834	0.576086	0.88529
ERO1A	Q96HE7	rectum	male	2	5	0.930234	0.721875	1.19873	0.576191	0.88529
Desmoglein-1	Q02413	rectum	male	2	5	1.05618	0.871864	1.27947	0.57641	0.88529
LTOR3	Q9UHA4	rectum	male	2	5	0.964679	0.850318	1.09442	0.576472	0.88529
GGT5	P36269	rectum	male	2	5	1.05893	0.866025	1.29481	0.57679	0.885465
TAK1-TAB1	O43318	rectum	male	2	5	0.928535	0.715633	1.20478	0.576846	0.885493
BMP15	O95972	rectum	male	2	5	1.05458	0.874691	1.27147	0.577572	0.885692
ARHL2	Q9NX46	rectum	male	2	5	0.935189	0.738652	1.18402	0.577752	0.88573
Lumican	P51884	rectum	male	2	5	1.04671	0.891242	1.22929	0.577896	0.88573
JAML1	Q86YT9	rectum	male	2	5	0.947442	0.783331	1.14594	0.577994	0.88573
BMP-6	P22004	rectum	male	2	5	1.06272	0.857544	1.317	0.578328	0.885865
Alkaline phosphatase, intestine	P09923	rectum	male	2	5	1.04048	0.904615	1.19674	0.578346	0.885865
F110A	Q9BQ89	rectum	male	2	5	0.941457	0.761017	1.16468	0.578417	0.885902
B4GN1	Q00973	rectum	male	2	5	0.953058	0.804397	1.12919	0.578432	0.885915
Cystatin-S	P01036	rectum	male	2	5	0.94363	0.768853	1.15814	0.578773	0.886029
SPAT5	Q8NB90	rectum	male	2	5	0.947844	0.784501	1.1452	0.578852	0.886057
PKD2:CD 4	Q13563	rectum	male	2	5	1.03329	0.920453	1.15996	0.57887	0.886057
ES1	P0DPI2	rectum	male	2	5	1.05236	0.878675	1.26039	0.579184	0.886161
VTI1A	Q96AJ9	rectum	male	2	5	0.940905	0.75863	1.16698	0.579279	0.886161
CYTF	O76096	rectum	male	2	5	0.954713	0.810375	1.12476	0.57947	0.886196
GIIE	Q9NZK7	rectum	male	2	5	1.05556	0.871544	1.27843	0.580106	0.886417
ANXA7	P20073	rectum	male	2	5	0.924716	0.70077	1.22023	0.580131	0.886417
AMPB	Q9H4A4	rectum	male	2	5	0.94154	0.760565	1.16558	0.580183	0.886417
PSD11	O00231	rectum	male	2	5	0.930714	0.721554	1.2005	0.580348	0.886448
TPT1L	Q56UQ5	rectum	male	2	5	1.03784	0.909786	1.18393	0.580375	0.886448
COX6C	P09669	rectum	male	2	5	1.03828	0.908698	1.18633	0.580767	0.886561
DOHH	Q9BU89	rectum	male	2	5	1.05086	0.881084	1.25334	0.58111	0.886681
F19A4	Q96LR4	rectum	male	2	5	0.950251	0.792529	1.13936	0.581591	0.887004
Antithrombin III	P01008	rectum	male	2	5	1.06352	0.854285	1.32401	0.581645	0.887033
ENTP5	O75356	rectum	male	2	5	0.950539	0.793602	1.13851	0.581652	0.887033
IF4A1	P60842	rectum	male	2	5	0.931159	0.722479	1.20011	0.581678	0.887063
VANG1	Q8TAA9	rectum	male	2	5	0.947968	0.783838	1.14647	0.58173	0.887066
CRDL1	Q9BU40	rectum	male	2	5	0.934872	0.735665	1.18802	0.581758	0.887066
5NTC	P49902	rectum	male	2	5	0.929999	0.718268	1.20414	0.58192	0.887118
NPY	P01303	rectum	male	2	5	1.05663	0.868328	1.28577	0.582254	0.887355
C1QL2	Q7Z5L3	rectum	male	2	5	0.942935	0.764813	1.16254	0.582277	0.887361
GNPTG	Q9UJJ9	rectum	male	2	5	1.05597	0.869694	1.28214	0.582328	0.887361
OLR1	P78380	rectum	male	2	5	0.948418	0.785296	1.14542	0.58234	0.887361
MYPC3	Q14896	rectum	male	2	5	0.937872	0.746104	1.17893	0.582607	0.88747
CBPE	P16870	rectum	male	2	5	0.937318	0.744075	1.18075	0.582645	0.88747
KDEL1	Q6UW63	rectum	male	2	5	1.05531	0.870879	1.2788	0.582801	0.887555
GAPR1	Q9H4G4	rectum	male	2	5	1.06491	0.850805	1.33289	0.582912	0.887555
TCEA1	P23193	rectum	male	2	5	1.0736	0.8332	1.38336	0.582944	0.887555
DCE1	Q99259	rectum	male	2	5	1.04842	0.885505	1.2413	0.583192	0.887555
BID	P55957	rectum	male	2	5	0.937205	0.743371	1.18158	0.583292	0.887555
ZP4	Q12836	rectum	male	2	5	1.05356	0.874167	1.26976	0.583803	0.887698
ARMEL	Q49AH0	rectum	male	2	5	1.05109	0.879423	1.25626	0.583936	0.887764
HSPB3	Q12988	rectum	male	2	5	1.03887	0.906339	1.19077	0.583958	0.887764
GABR2:CD	O75899	rectum	male	2	5	0.950957	0.794188	1.13867	0.584305	0.887863
RANG	P43487	rectum	male	2	5	1.08053	0.818549	1.42637	0.584575	0.887971
FMR1	Q06787	rectum	male	2	5	0.913383	0.660056	1.26393	0.584609	0.887971
Parathyroid Hormone1-34	P01270	rectum	male	2	5	0.94697	0.778898	1.15131	0.584671	0.887971
UTS2B	Q765I0	rectum	male	2	5	0.937794	0.744819	1.18077	0.584805	0.887976
PNMT	P11086	rectum	male	2	5	1.05163	0.877833	1.25984	0.584917	0.887997
SIR3	Q9NTG7	rectum	male	2	5	1.04254	0.897747	1.2107	0.584995	0.888006
HPCL1	P37235	rectum	male	2	5	0.949519	0.78838	1.14359	0.585127	0.888034
PCDB1	Q9Y5F3	rectum	male	2	5	1.04066	0.901795	1.20091	0.585476	0.888171
S100A14	Q9HCY8	rectum	male	2	5	0.919083	0.678616	1.24476	0.585592	0.888227
HINT1	P49773	rectum	male	2	5	0.930404	0.717848	1.2059	0.585669	0.888283
MTA70	Q86U44	rectum	male	2	5	0.95593	0.812826	1.12423	0.585945	0.888442
THTPA	Q9BU02	rectum	male	2	5	0.945341	0.772167	1.15735	0.586126	0.888521
HMGB3	O15347	rectum	male	2	5	0.945392	0.772347	1.15721	0.586156	0.888535
RNS13	Q5GAN3	rectum	male	2	5	0.944532	0.768906	1.16027	0.586662	0.888662
Aurora kinase A	O14965	rectum	male	2	5	0.954186	0.805714	1.13002	0.586806	0.888719
F209B	Q5JX69	rectum	male	2	5	0.949998	0.789398	1.14327	0.587208	0.888825
SLIK1	Q96PX8	rectum	male	2	5	1.05647	0.866415	1.28821	0.587227	0.888825
DC-SIGN	Q9NNX6	rectum	male	2	5	0.953475	0.80275	1.1325	0.587355	0.888825
AMGO2	Q86SJ2	rectum	male	2	5	1.05825	0.862474	1.29846	0.587524	0.888825
SKP2	Q13309	rectum	male	2	5	0.949488	0.787307	1.14508	0.587556	0.888825
Nectin-like protein 1	Q8N126	rectum	male	2	5	1.04645	0.888072	1.23308	0.587606	0.888825
FBX48	Q5FWF7	rectum	male	2	5	1.05456	0.8701	1.27813	0.588138	0.888939
ACPL2	Q8TE99	rectum	male	2	5	1.03687	0.909471	1.18212	0.588283	0.889053
SIRT2	Q8IXJ6	rectum	male	2	5	1.0502	0.879403	1.25417	0.58859	0.889209
PKHA4	Q9H4M7	rectum	male	2	5	1.03945	0.903392	1.19601	0.588783	0.889303
SETMR	Q53H47	rectum	male	2	5	0.931857	0.721374	1.20375	0.588994	0.88934
YD286	A6NC05	rectum	male	2	5	1.04192	0.897705	1.20929	0.589047	0.88934
THIK	P09110	rectum	male	2	5	0.95296	0.800118	1.135	0.589048	0.88934
ARLY	P04424	rectum	male	2	5	0.946254	0.774312	1.15638	0.589245	0.889468
SEM3G	Q9NS98	rectum	male	2	5	0.939227	0.74795	1.17942	0.589454	0.88948
CHAC2	Q8WUX2	rectum	male	2	5	0.93945	0.748767	1.17869	0.589461	0.88948
Gastrin-releasing peptide	P07492	rectum	male	2	5	0.969695	0.867142	1.08438	0.58948	0.88948
FGF-3	P11487	rectum	male	2	5	1.05525	0.867971	1.28293	0.589556	0.88948
paraoxonase 1	P27169	rectum	male	2	5	1.04456	0.891527	1.22386	0.589632	0.88948
CBPA1	P15085	rectum	male	2	5	0.951446	0.794009	1.1401	0.589681	0.889505
TBCEL	Q5QJ74	rectum	male	2	5	0.930679	0.716749	1.20846	0.589821	0.88957
APBB1:PID 1	O00213	rectum	male	2	5	1.04271	0.895611	1.21397	0.589874	0.88957
AGRD1	Q6QNK2	rectum	male	2	5	1.0615	0.854313	1.31892	0.590101	0.889621
JPH4	Q96JJ6	rectum	male	2	5	0.946863	0.776063	1.15525	0.590591	0.889745
FAK2:FAT	Q14289	rectum	male	2	5	1.04439	0.89149	1.22351	0.590737	0.889863
SYSC	P49591	rectum	male	2	5	0.933897	0.727833	1.1983	0.590799	0.889926
SCO1	O75880	rectum	male	2	5	1.06078	0.855276	1.31565	0.591252	0.890257
ARL4D	P49703	rectum	male	2	5	1.04009	0.90095	1.20072	0.591642	0.890341
TCP-1-theta	P50990	rectum	male	2	5	0.935234	0.732279	1.19444	0.591643	0.890341
CRIPT	Q9P021	rectum	male	2	5	0.952887	0.798843	1.13663	0.591672	0.890343
ENPP3	O14638	rectum	male	2	5	0.946385	0.773669	1.15766	0.591964	0.890344
NUDC3	Q8IVD9	rectum	male	2	5	1.03987	0.901327	1.19971	0.592011	0.890344
P3C2A	O00443	rectum	male	2	5	1.05835	0.859966	1.3025	0.592306	0.890431
CHM4A	Q9BY43	rectum	male	2	5	0.930459	0.714686	1.21138	0.59234	0.890454
DUS23	Q9BVJ7	rectum	male	2	5	0.947508	0.777758	1.15431	0.592436	0.890475
HNRPD	Q14103	rectum	male	2	5	0.935744	0.733747	1.19335	0.592453	0.890475
B4GT2	O60909	rectum	male	2	5	0.944664	0.766729	1.16389	0.592915	0.890669
NEUREGULIN-1	Q02297	rectum	male	2	5	0.929279	0.710055	1.21619	0.593154	0.890739
GPDA	P21695	rectum	male	2	5	0.937429	0.739576	1.18821	0.593198	0.890785
DHB7:ECD	P56937	rectum	male	2	5	1.07901	0.81621	1.42641	0.593382	0.890865
MAGE-10	P43363	rectum	male	2	5	0.946678	0.774189	1.1576	0.593383	0.890865
BICR1	Q6ZP65	rectum	male	2	5	0.944867	0.767192	1.16369	0.593622	0.890932
NARF	Q9UHQ1	rectum	male	2	5	0.950839	0.789906	1.14456	0.594149	0.891204
PTP-1C	P29350	rectum	male	2	5	0.927167	0.701972	1.22461	0.594249	0.891234
SOX6	P35712	rectum	male	2	5	0.945058	0.767615	1.16352	0.594322	0.891273
ELAV2	Q12926	rectum	male	2	5	0.956726	0.812974	1.1259	0.594365	0.891278
BST-2	Q10589	rectum	male	2	5	1.04861	0.880418	1.24894	0.594619	0.891473
SP-D	P35247	rectum	male	2	5	0.951554	0.79245	1.1426	0.59476	0.891473
GAS7	O60861	rectum	male	2	5	1.03778	0.905151	1.18984	0.595051	0.891727
RTCA	O00442	rectum	male	2	5	0.925187	0.694532	1.23244	0.595089	0.891764
ARNT	P27540	rectum	male	2	5	0.930942	0.714959	1.21217	0.595203	0.891811
Cyclin E	P24864	rectum	male	2	5	0.949734	0.785144	1.14883	0.595328	0.891833
JTB	O76095	rectum	male	2	5	0.947983	0.778298	1.15466	0.59552	0.891978
TLK1	Q9UKI8	rectum	male	2	5	1.05367	0.868626	1.27813	0.595717	0.892087
IGFL3	Q6UXB1	rectum	male	2	5	1.05126	0.873973	1.26451	0.595768	0.892123
LG3BP	Q08380	rectum	male	2	5	0.951259	0.790878	1.14416	0.595828	0.892153
COQ6	Q9Y2Z9	rectum	male	2	5	1.03974	0.900277	1.2008	0.595895	0.892154
COFA1	P39059	rectum	male	2	5	1.0641	0.845678	1.33893	0.596108	0.892183
COLEC12	Q5KU26	rectum	male	2	5	1.05758	0.85979	1.30087	0.596152	0.892183
Cathepsin G	P08311	rectum	male	2	5	0.950224	0.786626	1.14785	0.596369	0.892266
HEBP1	Q9NRV9	rectum	male	2	5	0.938147	0.740573	1.18843	0.596687	0.892304
PRRX1	P54821	rectum	male	2	5	0.949106	0.782154	1.1517	0.596691	0.892304
Alpha-amylase 2B	P19961	rectum	male	2	5	1.05305	0.869412	1.27548	0.597018	0.892378
FLRT3:CD	Q9NZU0	rectum	male	2	5	0.927534	0.701757	1.22595	0.597105	0.892378
CHSP1	Q9Y2V2	rectum	male	2	5	0.939113	0.743961	1.18545	0.597114	0.892378
TMG4	Q9BZD6	rectum	male	2	5	1.04274	0.892839	1.2178	0.597138	0.892378
NEGR1	Q7Z3B1	rectum	male	2	5	1.05676	0.860963	1.29709	0.597457	0.892497
ghrelin	Q9UBU3	rectum	male	2	5	0.95957	0.823263	1.11845	0.597533	0.892497
RIC8A	Q9NPQ8	rectum	male	2	5	0.948557	0.77967	1.15403	0.597545	0.892497
ZN175	Q9Y473	rectum	male	2	5	0.95158	0.791334	1.14428	0.597832	0.892497
WASP	P42768	rectum	male	2	5	0.954038	0.801007	1.1363	0.597866	0.892497
IGS11:CD	Q5DX21	rectum	male	2	5	0.942921	0.75783	1.17322	0.598099	0.892587
GCNL2	Q92830	rectum	male	2	5	1.0534	0.868128	1.27822	0.598104	0.892587
PSP	P05451	rectum	male	2	5	1.05455	0.865551	1.28481	0.598144	0.892637
BAP1	Q92560	rectum	male	2	5	1.04982	0.876122	1.25796	0.598286	0.892739
MMP-1	P03956	rectum	male	2	5	0.951615	0.791265	1.14446	0.598352	0.892788
RM28	Q13084	rectum	male	2	5	0.962268	0.833926	1.11036	0.598458	0.892803
ARHGG	Q5VV41	rectum	male	2	5	1.05831	0.85699	1.30692	0.598606	0.892839
PDK1	Q15118	rectum	male	2	5	0.940166	0.747105	1.18312	0.598813	0.892861
DR3	Q93038	rectum	male	2	5	1.0418	0.894375	1.21353	0.598853	0.892909
HSP70 protein 8	P11142	rectum	male	2	5	1.05326	0.868008	1.27806	0.599046	0.892995
NAR3	Q13508	rectum	male	2	5	1.0619	0.848692	1.32868	0.599411	0.893126
SULT 2A1	Q06520	rectum	male	2	5	0.95291	0.79594	1.14084	0.599427	0.893126
REG1B	P48304	rectum	male	2	5	1.05245	0.869639	1.27369	0.599485	0.893126
2A5D	Q14738	rectum	male	2	5	1.05959	0.853724	1.31509	0.599491	0.893126
CG073	E0CX11	rectum	male	2	5	0.952904	0.795831	1.14098	0.599646	0.893219
GRM4	Q14833	rectum	male	2	5	0.963926	0.840359	1.10566	0.599647	0.893219
SIA8F	P61647	rectum	male	2	5	0.92889	0.705253	1.22344	0.599652	0.893219
Gastrin-releasing peptide	P07492	rectum	male	2	5	0.962196	0.833181	1.11119	0.599828	0.893289
HDHD3	Q9BSH5	rectum	male	2	5	0.947651	0.775065	1.15867	0.600138	0.893454
PRKRA	O75569	rectum	male	2	5	1.05301	0.868069	1.27736	0.600153	0.893454
Factor I	P05156	rectum	male	2	5	1.06842	0.834179	1.36844	0.600195	0.893454
BEX2	Q9BXY8	rectum	male	2	5	0.929893	0.708539	1.2204	0.600265	0.893454
FOLR1	P15328	rectum	male	2	5	0.946867	0.771935	1.16144	0.600362	0.893454
IL-12 Rb1	P42701	rectum	male	2	5	0.950396	0.78553	1.14986	0.600706	0.893454
PRAX	Q9BXM0	rectum	male	2	5	0.945839	0.767812	1.16514	0.600716	0.893454
Fas, soluble	P25445	rectum	male	2	5	1.04495	0.88624	1.23209	0.600872	0.893454
DEAF1	O75398	rectum	male	2	5	0.944106	0.761045	1.1712	0.600974	0.893454
COMP	P49747	rectum	male	2	5	0.955353	0.804998	1.13379	0.601134	0.893454
HHIP	Q96QV1	rectum	male	2	5	1.05913	0.853859	1.31374	0.60124	0.893454
UCN3	Q969E3	rectum	male	2	5	0.936913	0.733639	1.19651	0.601514	0.893495
MLP3B	Q9GZQ8	rectum	male	2	5	0.932856	0.718655	1.2109	0.601528	0.893498
K-ras	P01116	rectum	male	2	5	1.04864	0.877352	1.25337	0.601693	0.893545
LRAP	Q6P179	rectum	male	2	5	0.953962	0.799019	1.13895	0.602235	0.893797
WNT7A	O00755	rectum	male	2	5	1.0393	0.898975	1.20153	0.602448	0.893812
MD2BP	Q15013	rectum	male	2	5	1.04263	0.89103	1.22002	0.602546	0.893812
PYRD	Q02127	rectum	male	2	5	0.957939	0.814701	1.12636	0.603055	0.893935
CBR4	Q8N4T8	rectum	male	2	5	0.93337	0.719742	1.21041	0.603079	0.893935
ENPP7	Q6UWV6	rectum	male	2	5	0.948707	0.777883	1.15705	0.603174	0.893935
VCX3	Q9NNX9	rectum	male	2	5	1.05403	0.864322	1.28538	0.603225	0.893935
CD109	Q6YHK3	rectum	male	2	5	0.946306	0.768512	1.16523	0.603227	0.893935
MSRA	Q9UJ68	rectum	male	2	5	0.956819	0.810034	1.1302	0.603422	0.893951
LIRB3	O75022	rectum	male	2	5	0.95078	0.785904	1.15025	0.603465	0.893956
Keratin 72	Q14CN4	rectum	male	2	5	1.0471	0.88011	1.24578	0.603583	0.893956
RL26L	Q9UNX3	rectum	male	2	5	0.94076	0.746893	1.18495	0.603998	0.894176
PRRP	P81277	rectum	male	2	5	0.953878	0.797985	1.14023	0.604019	0.894176
NEO1	Q92859	rectum	male	2	5	1.05449	0.862575	1.28911	0.604686	0.894295
CD320	Q9NPF0	rectum	male	2	5	0.942194	0.752016	1.18047	0.604709	0.894295
Glutamate carboxypeptidase	Q96KP4	rectum	male	2	5	1.04761	0.878422	1.24938	0.604791	0.894295
discoidin domain receptor 1	Q08345	rectum	male	2	5	1.05378	0.864154	1.28501	0.604798	0.894296
HMG-1	P09429	rectum	male	2	5	0.943018	0.75493	1.17797	0.605221	0.894464
Lymphotoxin a2/b1	P01374	rectum	male	2	5	1.05609	0.858605	1.29899	0.605394	0.894511
LEUK	P16150	rectum	male	2	5	1.03875	0.899198	1.19996	0.605513	0.894534
DKK2	Q9UBU2	rectum	male	2	5	0.937001	0.731937	1.19952	0.605604	0.89454
DB127	Q9H1M4	rectum	male	2	5	1.05859	0.852841	1.31396	0.60562	0.894554
SLIT3	O75094	rectum	male	2	5	1.04497	0.884177	1.23501	0.605837	0.894666
GST A1-1	P08263	rectum	male	2	5	0.952783	0.79287	1.14495	0.605872	0.894681
TIM21	Q9BVV7	rectum	male	2	5	1.03259	0.914158	1.16636	0.605889	0.894685
TRAIL R2:Death	O14763	rectum	male	2	5	1.04121	0.893107	1.21388	0.605929	0.894701
gp130, soluble	P40189	rectum	male	2	5	0.95573	0.804613	1.13523	0.606109	0.894733
FUT2	Q10981	rectum	male	2	5	1.04466	0.884667	1.23359	0.606446	0.894962
DPOE2	P56282	rectum	male	2	5	1.05571	0.85865	1.298	0.607046	0.895152
PO2F1	P14859	rectum	male	2	5	1.04999	0.871789	1.26461	0.607227	0.89517
inhibin A	P05111	rectum	male	2	5	0.964058	0.838472	1.10845	0.607234	0.89517
F1712	A8MVW0	rectum	male	2	5	0.926559	0.692431	1.23985	0.607761	0.895374
VAP-1	Q16853	rectum	male	2	5	0.950305	0.782146	1.15462	0.607943	0.895379
GABP1	Q06547	rectum	male	2	5	1.04621	0.880258	1.24346	0.608181	0.89545
UB2G1	P62253	rectum	male	2	5	0.942049	0.749789	1.18361	0.608238	0.89546
NEC2		rectum	male	2	5	1.04221	0.889817	1.2207	0.608253	0.89546
NEC1	P29120	rectum	male	2	5	0.953759	0.795776	1.14311	0.608367	0.895516
LDH-H 1	P07195	rectum	male	2	5	1.07395	0.817256	1.41128	0.608685	0.895693
SMAD2	Q15796	rectum	male	2	5	0.956288	0.805813	1.13486	0.608878	0.895693
SPB8	P50452	rectum	male	2	5	0.956119	0.805032	1.13556	0.60912	0.895777
CD3-zeta	P20963	rectum	male	2	5	1.05154	0.867193	1.27508	0.60933	0.895904
TMM46	Q6UWI4	rectum	male	2	5	1.05417	0.861058	1.2906	0.609354	0.895909
HIP1R	O75146	rectum	male	2	5	1.03669	0.902865	1.19034	0.609399	0.895937
LAMP1	P11279	rectum	male	2	5	0.940363	0.74276	1.19053	0.609421	0.895949
KDF1	Q8NAX2	rectum	male	2	5	1.05152	0.867159	1.27507	0.609525	0.896013
RWDD4	Q6NW29	rectum	male	2	5	0.927722	0.695611	1.23729	0.609585	0.896019
P4HA2	O15460	rectum	male	2	5	0.962612	0.83163	1.11422	0.60962	0.896019
gpIIbIIIa	P05106	rectum	male	2	5	0.932246	0.712149	1.22037	0.609638	0.896019
ZC4H2	Q9NQZ6	rectum	male	2	5	1.04196	0.889817	1.22011	0.609792	0.896071
Complement receptor type 2	P20023	rectum	male	2	5	0.950403	0.781503	1.15581	0.61037	0.896188
HUS1	O60921	rectum	male	2	5	0.939575	0.739234	1.19421	0.610475	0.896188
Fibrinogen g-chain dimer	P02679	rectum	male	2	5	1.06294	0.840349	1.34449	0.610658	0.896188
COMD8	Q9NX08	rectum	male	2	5	1.04033	0.893445	1.21135	0.610694	0.896188
INP4A	Q96PE3	rectum	male	2	5	0.935581	0.723839	1.20926	0.611026	0.896188
DESI1	Q6ICB0	rectum	male	2	5	1.05353	0.861701	1.28807	0.611092	0.896188
GGPPS	O95749	rectum	male	2	5	0.934734	0.720626	1.21246	0.611095	0.896188
ITA11	Q9UKX5	rectum	male	2	5	0.944229	0.756688	1.17825	0.611467	0.896214
MPIP2	P30305	rectum	male	2	5	0.951879	0.786929	1.1514	0.611501	0.896214
Moesin	P26038	rectum	male	2	5	0.938408	0.734095	1.19959	0.611862	0.896363
AUHM	Q13825	rectum	male	2	5	1.03862	0.897197	1.20233	0.611892	0.896363
EXOS5	Q9NQT4	rectum	male	2	5	0.95384	0.794664	1.1449	0.611928	0.896363
TSSC4	Q9Y5U2	rectum	male	2	5	0.936631	0.727275	1.20625	0.612024	0.896429
RS20	P60866	rectum	male	2	5	0.941455	0.745626	1.18872	0.612127	0.896429
EPHA7	Q15375	rectum	male	2	5	1.03717	0.900662	1.19437	0.612219	0.896429
GORAB	Q5T7V8	rectum	male	2	5	0.950874	0.782581	1.15536	0.612241	0.896429
p15-INK4b	P42772	rectum	male	2	5	1.06429	0.836405	1.35426	0.612285	0.896449
PPAC	P24666	rectum	male	2	5	1.0531	0.862058	1.28647	0.612455	0.896499
Selenium-binding protein 1	Q13228	rectum	male	2	5	1.07102	0.821266	1.39671	0.612547	0.896499
TATD1	Q6P1N9	rectum	male	2	5	0.933714	0.716011	1.21761	0.612609	0.896522
COQ5	Q5HYK3	rectum	male	2	5	0.94824	0.771776	1.16505	0.612937	0.89664
IL-17B	Q9UHF5	rectum	male	2	5	1.03294	0.910776	1.17149	0.613799	0.896716
ACBD6	Q9BR61	rectum	male	2	5	1.05891	0.847832	1.32254	0.613813	0.896716
PTK6	Q13882	rectum	male	2	5	0.933401	0.714181	1.21991	0.613837	0.896722
ILKAP	Q9H0C8	rectum	male	2	5	1.05126	0.865573	1.27678	0.61417	0.896847
BAG-2	O95816	rectum	male	2	5	0.958069	0.810966	1.13186	0.614506	0.896865
PGRC2	O15173	rectum	male	2	5	0.941164	0.743316	1.19167	0.614543	0.896865
DMP4	Q8IXL6	rectum	male	2	5	0.947788	0.769124	1.16796	0.614845	0.89697
SUN3	Q8TAQ9	rectum	male	2	5	0.935606	0.72183	1.21269	0.615027	0.89708
CO8A1	P27658	rectum	male	2	5	0.948437	0.771585	1.16582	0.615108	0.897094
TRABD	Q9H4I3	rectum	male	2	5	0.9453	0.759141	1.17711	0.615162	0.897094
FLAP endonuclease-1	P39748	rectum	male	2	5	1.05353	0.859641	1.29115	0.615312	0.897128
HXK4	P35557	rectum	male	2	5	1.05228	0.862499	1.28381	0.615544	0.897298
CANT1	Q8WVQ1	rectum	male	2	5	0.946101	0.762083	1.17455	0.615622	0.897352
PP14A	Q96A00	rectum	male	2	5	1.07028	0.820929	1.39538	0.615726	0.897397
ASC	Q9ULZ3	rectum	male	2	5	1.0503	0.866997	1.27236	0.616005	0.897501
SCCA1	P29508	rectum	male	2	5	1.03985	0.89248	1.21156	0.616265	0.897541
MMAD	Q9H3L0	rectum	male	2	5	1.04435	0.881329	1.23753	0.616276	0.897541
PPIG	Q13427	rectum	male	2	5	1.04808	0.872197	1.25944	0.616329	0.897541
Hemoglobin	P68871	rectum	male	2	5	1.04807	0.872179	1.25944	0.616425	0.897544
RBG1L	Q5R372	rectum	male	2	5	0.929025	0.696497	1.23918	0.61645	0.897544
PCOC1	Q15113	rectum	male	2	5	0.948552	0.771317	1.16651	0.61672	0.897558
CD34	P28906	rectum	male	2	5	0.959457	0.81588	1.1283	0.616778	0.897558
CRLF3	Q8IUI8	rectum	male	2	5	1.03819	0.89633	1.2025	0.617093	0.897654
Carbonic anhydrase III	P07451	rectum	male	2	5	1.04885	0.869915	1.26458	0.617276	0.897741
CLCA2	Q9UQC9	rectum	male	2	5	0.957287	0.806561	1.13618	0.61751	0.897789
CA115	Q9H7X2	rectum	male	2	5	0.951363	0.782271	1.15701	0.617521	0.897795
DAN	P41271	rectum	male	2	5	0.950144	0.777227	1.16153	0.617795	0.897926
DDX58	O95786	rectum	male	2	5	0.946872	0.764121	1.17333	0.617804	0.897926
GLPK5	Q6ZS86	rectum	male	2	5	1.03771	0.897185	1.20025	0.618042	0.897992
FCRL4:ECD	Q96PJ5	rectum	male	2	5	1.0527	0.860228	1.28825	0.618093	0.898002
KISS1	Q15726	rectum	male	2	5	0.956243	0.801956	1.14021	0.618215	0.898027
MPPD2	Q15777	rectum	male	2	5	1.04186	0.88667	1.22421	0.61828	0.898068
CRP	P02741	rectum	male	2	5	1.05863	0.846082	1.32458	0.618286	0.898068
FCSD1	Q86WN1	rectum	male	2	5	0.953926	0.792331	1.14848	0.61842	0.898082
HNRPQ	O60506	rectum	male	2	5	1.05502	0.854523	1.30256	0.618446	0.898082
ARL5B	Q96KC2	rectum	male	2	5	1.04989	0.866596	1.27196	0.618933	0.898183
STAB1	Q9NY15	rectum	male	2	5	1.03232	0.910667	1.17023	0.619029	0.898232
APC10	Q9UM13	rectum	male	2	5	1.04143	0.887433	1.22214	0.619055	0.898232
MTFR1	Q15390	rectum	male	2	5	0.949054	0.77225	1.16634	0.619103	0.898249
SIAE	Q9HAT2	rectum	male	2	5	0.937831	0.728111	1.20796	0.619184	0.898249
S100A4	P26447	rectum	male	2	5	1.05681	0.849768	1.3143	0.619418	0.898356
eIF-5	P55010	rectum	male	2	5	0.946338	0.761225	1.17647	0.619445	0.898356
MGT4B	Q9UQ53	rectum	male	2	5	0.944306	0.753169	1.18395	0.619456	0.898356
Frizzled-5	Q13467	rectum	male	2	5	1.04939	0.867391	1.26959	0.619826	0.898472
TRADD	Q15628	rectum	male	2	5	1.05628	0.850785	1.3114	0.619887	0.898497
IL-17F	Q96PD4	rectum	male	2	5	0.959476	0.81466	1.13004	0.62022	0.898633
DJC30	Q96LL9	rectum	male	2	5	0.913309	0.637942	1.30754	0.620377	0.898667
Glypican 1	P35052	rectum	male	2	5	0.955475	0.797875	1.1442	0.620427	0.898667
EDA	Q92838	rectum	male	2	5	0.963539	0.831774	1.11618	0.620568	0.898732
CS010	Q969H8	rectum	male	2	5	1.04415	0.87986	1.23911	0.620893	0.898911
DTNA	Q9Y4J8	rectum	male	2	5	1.05632	0.850095	1.31257	0.621004	0.898984
SIA10	Q9Y274	rectum	male	2	5	0.962009	0.825075	1.12167	0.621039	0.899012
HES3	Q5TGS1	rectum	male	2	5	0.953101	0.78772	1.1532	0.621301	0.899092
CTCF	P49711	rectum	male	2	5	1.05223	0.8596	1.28803	0.621662	0.89913
TRI62	Q9BVG3	rectum	male	2	5	1.04296	0.882419	1.23272	0.621836	0.899172
MUC1:region 3	P15941	rectum	male	2	5	0.963063	0.829184	1.11856	0.622133	0.899219
MSD2	Q6P1R3	rectum	male	2	5	0.959469	0.813874	1.13111	0.622192	0.899221
SAMH1	Q9Y3Z3	rectum	male	2	5	1.02807	0.920847	1.14778	0.622284	0.899253
Collagen-binding protein	P50454	rectum	male	2	5	0.929539	0.695011	1.24321	0.622345	0.899315
FGF-12	P61328	rectum	male	2	5	1.03214	0.90997	1.17072	0.622565	0.899446
FUT9	Q9Y231	rectum	male	2	5	1.04065	0.88793	1.21963	0.62268	0.899505
ABL2	P42684	rectum	male	2	5	0.953759	0.78981	1.15174	0.622744	0.899531
PECR	Q9BY49	rectum	male	2	5	1.04907	0.866773	1.26971	0.622796	0.899566
SPLC2	Q96DR5	rectum	male	2	5	0.948544	0.768379	1.17095	0.62305	0.899743
b2-Glycoprotein I	P02749	rectum	male	2	5	0.964392	0.834443	1.11458	0.623435	0.899964
TUFT1	Q9NNX1	rectum	male	2	5	0.941349	0.739526	1.19825	0.623477	0.899968
BAMBI:ECD	Q13145	rectum	male	2	5	0.943154	0.746421	1.19174	0.623898	0.900208
PSA	P07288	rectum	male	2	5	1.06427	0.829574	1.36537	0.624098	0.900246
DBND1	Q9H9R9	rectum	male	2	5	0.949159	0.770382	1.16942	0.624101	0.900246
GFRa-2	O00451	rectum	male	2	5	1.05301	0.856239	1.295	0.624562	0.900354
Tenascin	P24821	rectum	male	2	5	1.05219	0.858213	1.29002	0.624599	0.900354
Integrin aVb8	P06756	rectum	male	2	5	0.938819	0.728976	1.20907	0.624756	0.900361
ARM10	Q8N2F6	rectum	male	2	5	1.04541	0.874905	1.24913	0.624968	0.900403
IL-4	P05112	rectum	male	2	5	0.963766	0.83117	1.11751	0.625045	0.900474
FUT11	Q495W5	rectum	male	2	5	1.05309	0.855775	1.29589	0.62509	0.900494
ICAM4	Q14773	rectum	male	2	5	0.959896	0.814443	1.13133	0.625407	0.900645
FAM3B	P58499	rectum	male	2	5	1.0495	0.864314	1.27437	0.625684	0.900689
KLF4	O43474	rectum	male	2	5	1.04486	0.875941	1.24635	0.625744	0.900703
LCAT	P04180	rectum	male	2	5	0.957137	0.80255	1.1415	0.625945	0.900704
XTP3B	Q96DZ1	rectum	male	2	5	1.05855	0.842057	1.33069	0.625991	0.900726
TWEAKR	Q9NP84	rectum	male	2	5	0.922186	0.665664	1.27756	0.626193	0.900773
Alpha-1-syntrophin	Q13424	rectum	male	2	5	1.05178	0.858354	1.2888	0.626323	0.900842
TXNIP	Q9H3M7	rectum	male	2	5	1.03737	0.894893	1.20253	0.626468	0.900906
Mannose-binding lectin	P49257	rectum	male	2	5	1.06075	0.836424	1.34524	0.626602	0.900983
NPTXR	O95502	rectum	male	2	5	1.06739	0.820753	1.38814	0.626637	0.901004
PCDA4	Q9UN74	rectum	male	2	5	1.05468	0.850944	1.30721	0.626862	0.901056
IL-17B R	Q9NRM6	rectum	male	2	5	0.959675	0.812886	1.13297	0.626986	0.901068
PRDX4	Q13162	rectum	male	2	5	0.949424	0.770059	1.17057	0.627108	0.9011
OXSR1	O95747	rectum	male	2	5	0.93543	0.714527	1.22463	0.627219	0.90114
KPYR	P30613	rectum	male	2	5	0.946168	0.756747	1.183	0.627329	0.901163
FAIM3	O60667	rectum	male	2	5	1.04832	0.866423	1.2684	0.627461	0.901231
MUC1:region 2	P15941	rectum	male	2	5	1.03354	0.904601	1.18086	0.627509	0.901259
MEK1	Q02750	rectum	male	2	5	1.06201	0.832852	1.35422	0.627577	0.901259
MIP-5	Q16663	rectum	male	2	5	0.951699	0.779143	1.16247	0.62766	0.901277
PTH	P01270	rectum	male	2	5	0.956765	0.800217	1.14394	0.627801	0.901277
CYTF	O76096	rectum	male	2	5	0.954909	0.792397	1.15075	0.627857	0.901277
F19A1	Q7Z5A9	rectum	male	2	5	0.946908	0.759345	1.1808	0.628127	0.901278
PCDH1	Q08174	rectum	male	2	5	1.05366	0.85271	1.30197	0.628273	0.9013
TGFR-1	P36897	rectum	male	2	5	1.03543	0.899263	1.19222	0.628399	0.901341
CHSTC	Q9NRB3	rectum	male	2	5	1.05074	0.85979	1.28411	0.628593	0.901406
C1-Esterase Inhibitor	P05155	rectum	male	2	5	0.948132	0.764024	1.17661	0.628725	0.901527
MDC	O00626	rectum	male	2	5	1.06026	0.836376	1.34406	0.628745	0.901527
MLIP	Q5VWP3	rectum	male	2	5	1.0546	0.850134	1.30825	0.628763	0.901527
CSF-1	P09603	rectum	male	2	5	1.05042	0.86046	1.28232	0.628869	0.901527
TMA	P07202	rectum	male	2	5	1.04219	0.881387	1.23233	0.628877	0.901527
CSTN2	Q9H4D0	rectum	male	2	5	1.04169	0.882598	1.22945	0.629092	0.901527
AMPM2	P50579	rectum	male	2	5	0.929392	0.690466	1.251	0.629128	0.901527
KCIP4	Q6PIL6	rectum	male	2	5	0.950166	0.772146	1.16923	0.629143	0.901527
G3ST2	Q9H3Q3	rectum	male	2	5	1.04333	0.878231	1.23947	0.62936	0.901551
HIF-1a	Q16665	rectum	male	2	5	0.9509	0.774989	1.16674	0.629531	0.901551
SULF2	Q8IWU5	rectum	male	2	5	0.945415	0.752542	1.18772	0.629688	0.901572
B3GA1	Q9P2W7	rectum	male	2	5	0.949391	0.768677	1.17259	0.629749	0.901606
SPEC1	Q5M775	rectum	male	2	5	0.968306	0.849419	1.10383	0.629891	0.901723
Galectin-7	P47929	rectum	male	2	5	1.03561	0.898199	1.19404	0.629974	0.901737
CPT1B	Q92523	rectum	male	2	5	1.05373	0.851629	1.30379	0.630013	0.901737
Renin	P00797	rectum	male	2	5	0.957553	0.802519	1.14254	0.630292	0.901786
TTL12	Q14166	rectum	male	2	5	0.955748	0.794732	1.14939	0.630631	0.901886
CLC4C	Q8WTT0	rectum	male	2	5	1.05046	0.859451	1.28391	0.630703	0.901931
IL-7	P13232	rectum	male	2	5	1.06008	0.835606	1.34486	0.630802	0.901937
ACBD4	Q8NC06	rectum	male	2	5	0.945138	0.750705	1.18993	0.631117	0.902016
FRDA	Q16595	rectum	male	2	5	0.937551	0.720521	1.21995	0.631217	0.902016
PSG7	Q13046	rectum	male	2	5	0.94905	0.766557	1.17499	0.631266	0.902016
RPP25	Q9BUL9	rectum	male	2	5	1.0362	0.896131	1.19817	0.631271	0.902016
KCAB2	Q13303	rectum	male	2	5	0.922299	0.662823	1.28335	0.631314	0.902025
fibulin 1	P23142	rectum	male	2	5	0.948714	0.764972	1.17659	0.631695	0.902184
SRXN1	Q9BYN0	rectum	male	2	5	0.955433	0.792826	1.15139	0.631966	0.902209
TLR3	O15455	rectum	male	2	5	0.945345	0.751086	1.18985	0.632016	0.902209
RL5	P46777	rectum	male	2	5	0.944861	0.749078	1.19181	0.63211	0.902256
PTPA	Q15257	rectum	male	2	5	0.929561	0.689014	1.25409	0.632595	0.902317
LA:HTH	P05455	rectum	male	2	5	0.959676	0.8106	1.13617	0.632761	0.902317
KAD4	P27144	rectum	male	2	5	1.03419	0.900924	1.18717	0.632907	0.902395
TNF-b	P01374	rectum	male	2	5	0.935973	0.713401	1.22798	0.632934	0.902396
IFN-g	P01579	rectum	male	2	5	1.0485	0.86317	1.27363	0.63317	0.902477
PCSK1	Q9UHG2	rectum	male	2	5	1.04788	0.864741	1.2698	0.633244	0.902477
UT2	Q15849	rectum	male	2	5	1.04725	0.866303	1.26599	0.633337	0.902517
Midkine	P21741	rectum	male	2	5	0.955184	0.791117	1.15328	0.633468	0.902519
PTN9	P43378	rectum	male	2	5	0.942278	0.737956	1.20317	0.633529	0.902519
RPGP1	P47736	rectum	male	2	5	1.04222	0.879287	1.23534	0.633546	0.902519
RS19	P39019	rectum	male	2	5	0.950472	0.771332	1.17122	0.63356	0.902519
RAD51	Q06609	rectum	male	2	5	1.05027	0.858435	1.28496	0.633653	0.902545
DYRK3	O43781	rectum	male	2	5	1.04269	0.877922	1.23839	0.633795	0.902559
VPS29	Q9UBQ0	rectum	male	2	5	1.04182	0.880194	1.23313	0.633848	0.902569
ENOX1	Q8TC92	rectum	male	2	5	0.961718	0.818983	1.12933	0.633936	0.902632
OBP2B	Q9NPH6	rectum	male	2	5	0.950268	0.77015	1.17251	0.634265	0.902751
IL-2 sRa	P01589	rectum	male	2	5	0.947461	0.758424	1.18362	0.634566	0.902789
PLXA1	Q9UIW2	rectum	male	2	5	1.04544	0.870304	1.25583	0.63475	0.902811
HERC1	Q15751	rectum	male	2	5	1.03683	0.893034	1.20378	0.63493	0.902835
TSC2	P49815	rectum	male	2	5	1.03007	0.911449	1.16413	0.635051	0.902835
PP1R8	Q12972	rectum	male	2	5	0.953663	0.783899	1.16019	0.63524	0.902857
RU2A	P09661	rectum	male	2	5	0.953299	0.782339	1.16162	0.635298	0.902864
CADH7	Q9ULB5	rectum	male	2	5	1.03545	0.896569	1.19583	0.635462	0.9029
D106A	Q8N104	rectum	male	2	5	1.03861	0.887937	1.21484	0.635729	0.903034
Cardiotrophin-1	Q16619	rectum	male	2	5	1.03024	0.910762	1.16538	0.635745	0.903034
DPY30	Q9C005	rectum	male	2	5	1.07266	0.802413	1.43393	0.635779	0.903034
Cystatin C	P01034	rectum	male	2	5	0.946476	0.753761	1.18846	0.635813	0.903034
WDR18	Q9BV38	rectum	male	2	5	0.945244	0.748493	1.19371	0.636277	0.903162
RAB17	Q9H0T7	rectum	male	2	5	1.05039	0.856756	1.28778	0.636324	0.903205
SEMA6C	Q9H3T2	rectum	male	2	5	1.04107	0.880984	1.23025	0.63657	0.903289
TRI54	Q9BYV2	rectum	male	2	5	0.953226	0.781378	1.16287	0.636721	0.903334
CCYL1	Q8N7R7	rectum	male	2	5	1.03337	0.901664	1.18432	0.636976	0.903406
AK1C4	P17516	rectum	male	2	5	0.958093	0.802027	1.14453	0.636992	0.903415
MAGA8	P43361	rectum	male	2	5	0.961019	0.814706	1.13361	0.637046	0.903423
GDPD1	Q8N9F7	rectum	male	2	5	0.971265	0.860268	1.09658	0.63772	0.903604
IL-6	P05231	rectum	male	2	5	1.05519	0.84346	1.32008	0.63825	0.903665
CTRB2	Q6GPI1	rectum	male	2	5	1.04724	0.863913	1.26947	0.638282	0.90368
HNMT	P50135	rectum	male	2	5	0.964687	0.830363	1.12074	0.638391	0.90373
MDGA2	Q7Z553	rectum	male	2	5	1.04947	0.858032	1.28363	0.638414	0.903732
RU1C	P09234	rectum	male	2	5	1.07068	0.805249	1.4236	0.638477	0.903765
FTMT	Q8N4E7	rectum	male	2	5	0.943677	0.740909	1.20194	0.638576	0.903799
SSRB	P43308	rectum	male	2	5	1.05199	0.851336	1.29993	0.638807	0.903839
S100A13	Q99584	rectum	male	2	5	1.05305	0.848493	1.30693	0.639007	0.903967
FA84A	Q96KN4	rectum	male	2	5	0.955545	0.790115	1.15561	0.639192	0.904027
HPLN4	Q86UW8	rectum	male	2	5	1.03594	0.893686	1.20084	0.639401	0.904206
Semaphorin 3E	O15041	rectum	male	2	5	0.953248	0.780178	1.16471	0.639509	0.904206
Trefoil factor 2	Q03403	rectum	male	2	5	0.950895	0.770231	1.17393	0.639531	0.904206
Nogo Receptor	Q9BZR6	rectum	male	2	5	1.04958	0.857172	1.28517	0.639545	0.904206
IL-5 Ra	Q01344	rectum	male	2	5	0.949669	0.76509	1.17878	0.639545	0.904206
SIA4A	Q11201	rectum	male	2	5	1.05137	0.852466	1.29668	0.639672	0.904286
PTPRU	Q92729	rectum	male	2	5	1.05421	0.845105	1.31507	0.639761	0.904297
Fructosamine-3-kinase	Q9H479	rectum	male	2	5	0.94166	0.732018	1.21134	0.639915	0.904318
KCNF1	Q9H3M0	rectum	male	2	5	0.954707	0.786128	1.15944	0.640074	0.904353
ZAP70	P43403	rectum	male	2	5	1.05054	0.854165	1.29207	0.640496	0.904535
SOX-9	P48436	rectum	male	2	5	1.04202	0.876628	1.23862	0.640655	0.904612
SCG1	P05060	rectum	male	2	5	0.948853	0.761121	1.18289	0.640674	0.904612
GPNMB:ECD	Q14956	rectum	male	2	5	0.946222	0.749912	1.19392	0.641249	0.904805
FGF-8A	P55075	rectum	male	2	5	0.952252	0.775087	1.16991	0.641339	0.904805
FGL2	Q14314	rectum	male	2	5	0.951109	0.770186	1.17453	0.641481	0.904839
Spondin-1	Q9HCB6	rectum	male	2	5	1.05409	0.844408	1.31583	0.641587	0.904866
RASM	O14807	rectum	male	2	5	1.04106	0.878712	1.23341	0.64177	0.904916
FCN1	O00602	rectum	male	2	5	1.04955	0.855836	1.28711	0.642246	0.905216
LRRN1:ECD	Q6UXK5	rectum	male	2	5	1.0465	0.863794	1.26785	0.642442	0.905374
Carbonic Anhydrase VA	P35218	rectum	male	2	5	0.961537	0.814764	1.13475	0.642563	0.905374
NDRG4	Q9ULP0	rectum	male	2	5	1.03424	0.897038	1.19243	0.642913	0.905462
S100A12	P80511	rectum	male	2	5	0.951379	0.770447	1.1748	0.64328	0.905585
GRHPR	Q9UBQ7	rectum	male	2	5	0.937393	0.712902	1.23258	0.643454	0.905685
STX18	Q9P2W9	rectum	male	2	5	1.05078	0.85187	1.29614	0.64363	0.905756
CDK8/cyclin C	P24863	rectum	male	2	5	0.949699	0.763116	1.1819	0.643756	0.905783
CJ105	Q8TEF2	rectum	male	2	5	0.96608	0.83457	1.11831	0.643929	0.905851
MYCT1	Q8N699	rectum	male	2	5	0.95815	0.799198	1.14872	0.644137	0.905997
TGM4	P49221	rectum	male	2	5	0.963973	0.82492	1.12646	0.644327	0.906007
GLYG2	O15488	rectum	male	2	5	1.04542	0.865197	1.2632	0.645416	0.906714
Albumin	P02768	rectum	male	2	5	1.04249	0.87317	1.24463	0.645424	0.906714
Neuropilin-2	O60462	rectum	male	2	5	0.951164	0.768241	1.17764	0.6459	0.907016
Tbx3	O15119	rectum	male	2	5	1.05011	0.852308	1.29383	0.646086	0.907124
Fibrinogen	P02671	rectum	male	2	5	0.958797	0.801119	1.14751	0.64624	0.907181
IL-6/ IL-6 sRa Complex	P05231	rectum	male	2	5	1.05222	0.846434	1.30803	0.646664	0.907381
S100A16	Q96FQ6	rectum	male	2	5	0.956717	0.791754	1.15605	0.646783	0.907381
GBP2	P32456	rectum	male	2	5	1.05522	0.838304	1.32827	0.647107	0.907478
C1TC	P11586	rectum	male	2	5	0.945854	0.745201	1.20054	0.647248	0.907487
TM59L	Q9UK28	rectum	male	2	5	0.967515	0.839852	1.11458	0.647374	0.907545
IFIT2	P09913	rectum	male	2	5	0.964999	0.828373	1.12416	0.647375	0.907545
CALY	Q9NYX4	rectum	male	2	5	1.03586	0.890592	1.20483	0.647658	0.907637
K-ras	P01116	rectum	male	2	5	0.945624	0.743605	1.20253	0.648425	0.907879
GDF7	Q7Z4P5	rectum	male	2	5	0.960834	0.809199	1.14088	0.648449	0.907879
Somatostatin-28	P61278	rectum	male	2	5	1.04182	0.87355	1.2425	0.648526	0.907879
F261	P16118	rectum	male	2	5	1.04405	0.867385	1.25671	0.648542	0.907879
HVEM	Q92956	rectum	male	2	5	0.964456	0.825417	1.12691	0.648641	0.907879
Adrenomedullin	P35318	rectum	male	2	5	0.968962	0.845997	1.1098	0.648845	0.907879
CSPG4	Q6UVK1	rectum	male	2	5	1.04286	0.870506	1.24934	0.648866	0.907879
TIM-1	Q96D42	rectum	male	2	5	0.946207	0.745759	1.20053	0.648932	0.907902
JAM-B	P57087	rectum	male	2	5	0.935384	0.701588	1.24709	0.648961	0.907902
CABP2	Q9NPB3	rectum	male	2	5	0.956563	0.789829	1.1585	0.649514	0.908006
RRM1	P23921	rectum	male	2	5	0.948257	0.754062	1.19246	0.649521	0.908006
IL-16	Q14005	rectum	male	2	5	0.943293	0.73325	1.2135	0.649655	0.90807
Transgelin-2	P37802	rectum	male	2	5	0.925991	0.664435	1.29051	0.64981	0.90808
RGS4	P49798	rectum	male	2	5	1.0456	0.862465	1.26763	0.649884	0.908108
DVL2	O14641	rectum	male	2	5	1.06082	0.822096	1.36887	0.649889	0.908108
Spondin-1	Q9HCB6	rectum	male	2	5	1.03968	0.878874	1.2299	0.649925	0.90811
CC134	Q9H6E4	rectum	male	2	5	1.04822	0.855176	1.28484	0.650199	0.908233
Keratin 18	P05783	rectum	male	2	5	1.04368	0.867429	1.25574	0.650543	0.90839
TRML1:ITIM	Q86YW5	rectum	male	2	5	0.95291	0.773325	1.1742	0.650749	0.908427
IF4E2	O60573	rectum	male	2	5	0.946701	0.746735	1.20021	0.650954	0.908568
MMGT1	Q8N4V1	rectum	male	2	5	0.966779	0.8351	1.11922	0.651081	0.908605
DFFA	O00273	rectum	male	2	5	0.957731	0.794	1.15522	0.65163	0.908835
CUL4B	Q13620	rectum	male	2	5	0.948766	0.755045	1.19219	0.651737	0.908866
STK10	O94804	rectum	male	2	5	0.933281	0.69145	1.25969	0.651819	0.908903
MAdCAM-1	Q13477	rectum	male	2	5	0.939266	0.715302	1.23335	0.652105	0.908966
S27A2	O14975	rectum	male	2	5	0.95081	0.763588	1.18394	0.652108	0.908966
AMPH	P49418	rectum	male	2	5	1.03107	0.902537	1.17791	0.652406	0.908966
NLGN3	Q9NZ94	rectum	male	2	5	1.04437	0.864529	1.26161	0.652557	0.908966
UBQL2	Q9UHD9	rectum	male	2	5	0.937301	0.70704	1.24255	0.652594	0.908966
SPEF1	Q9Y4P9	rectum	male	2	5	0.966895	0.835053	1.11955	0.652629	0.908966
RPGF5	Q92565	rectum	male	2	5	1.03326	0.896032	1.1915	0.652719	0.908966
FGF-19	O95750	rectum	male	2	5	0.955751	0.784706	1.16408	0.652821	0.908966
PRR15	Q8IV56	rectum	male	2	5	0.946465	0.744717	1.20287	0.652825	0.908966
PALMD	Q9NP74	rectum	male	2	5	1.04106	0.873641	1.24056	0.652837	0.908966
MPP6	Q9NZW5	rectum	male	2	5	0.953663	0.775559	1.17267	0.652841	0.908966
Dr1-associated corepressor	Q14919	rectum	male	2	5	1.04098	0.873831	1.2401	0.652912	0.908966
RGS13	O14921	rectum	male	2	5	1.04695	0.856577	1.27964	0.654095	0.909247
FZD9	O00144	rectum	male	2	5	0.949953	0.758853	1.18918	0.654134	0.909247
THG1	Q9NWX6	rectum	male	2	5	0.942659	0.727927	1.22073	0.654356	0.909281
ARF6	P62330	rectum	male	2	5	1.05722	0.828642	1.34885	0.654392	0.909281
ULBP-1	Q9BZM6	rectum	male	2	5	0.947801	0.749331	1.19884	0.654733	0.909281
LRP1	Q07954	rectum	male	2	5	0.972422	0.860211	1.09927	0.65486	0.909302
UBE2B	P63146	rectum	male	2	5	0.956276	0.78597	1.16348	0.655028	0.909338
GRK5	P34947	rectum	male	2	5	0.952705	0.770198	1.17846	0.655205	0.90937
TIMD3	Q8TDQ0	rectum	male	2	5	0.956776	0.787953	1.16177	0.655517	0.909513
CALB2	P22676	rectum	male	2	5	1.02916	0.907	1.16777	0.655736	0.909591
SPOP	O43791	rectum	male	2	5	0.954499	0.777586	1.17166	0.656141	0.909759
NUP53	Q8NFH5	rectum	male	2	5	1.05079	0.844697	1.30717	0.656489	0.909767
PTH1R	Q03431	rectum	male	2	5	0.959077	0.797726	1.15306	0.65662	0.909825
IL-18 Ra	Q13478	rectum	male	2	5	1.04344	0.864936	1.25878	0.656902	0.909936
Rab GDP dissociation inhibitor beta	P50395	rectum	male	2	5	0.937641	0.705568	1.24605	0.657194	0.910142
SETD2	Q9BYW2	rectum	male	2	5	1.03189	0.898261	1.18539	0.657329	0.910169
CDHR1	Q96JP9	rectum	male	2	5	0.960843	0.805212	1.14655	0.657729	0.910404
CSPG3	O14594	rectum	male	2	5	0.952138	0.76642	1.18286	0.657752	0.910404
CD248	Q9HCU0	rectum	male	2	5	1.04085	0.871849	1.2426	0.657858	0.910435
ITM2B	Q9Y287	rectum	male	2	5	1.04162	0.869576	1.24769	0.657995	0.910489
Chitotriosidase-1	Q13231	rectum	male	2	5	1.04088	0.871597	1.24305	0.658166	0.910586
RHG24	Q8N264	rectum	male	2	5	1.03624	0.884975	1.21337	0.658341	0.910688
DRBP76	Q12906	rectum	male	2	5	1.04441	0.861434	1.26625	0.658387	0.910713
annexin I	P04083	rectum	male	2	5	0.953199	0.770707	1.1789	0.658445	0.910738
CP072	Q14CZ0	rectum	male	2	5	1.03293	0.894711	1.19249	0.65849	0.910741
EphA1	P21709	rectum	male	2	5	1.05193	0.840387	1.31672	0.658535	0.910756
ANGL3	Q9Y5C1	rectum	male	2	5	0.950564	0.759127	1.19028	0.658586	0.910763
NSE	P09104	rectum	male	2	5	1.03338	0.893261	1.19548	0.658724	0.910797
NOE2	O95897	rectum	male	2	5	0.95942	0.798286	1.15308	0.658772	0.910797
Soggy-1	Q9UK85	rectum	male	2	5	1.04725	0.853233	1.28537	0.658778	0.910797
CSK2B	P67870	rectum	male	2	5	0.969778	0.846287	1.11129	0.658791	0.910797
TOPB1	Q92547	rectum	male	2	5	0.963422	0.816516	1.13676	0.658887	0.910797
MAOX	P48163	rectum	male	2	5	1.04199	0.868054	1.25078	0.658892	0.910797
SH21B	O14796	rectum	male	2	5	0.958739	0.795004	1.1562	0.659219	0.910797
NR3L1	Q68D85	rectum	male	2	5	1.03424	0.890506	1.20117	0.659221	0.910797
DOCK2	Q92608	rectum	male	2	5	0.958385	0.793202	1.15797	0.659655	0.910906
SUMO3	P55854	rectum	male	2	5	0.930475	0.675152	1.28235	0.659706	0.910908
DHH	O43323	rectum	male	2	5	0.930235	0.674166	1.28357	0.659759	0.910937
CCD89	Q8N998	rectum	male	2	5	0.963384	0.815963	1.13744	0.659778	0.910937
CEAM7	Q14002	rectum	male	2	5	1.03679	0.882528	1.21802	0.660251	0.911059
RELB	Q01201	rectum	male	2	5	1.02863	0.906864	1.16675	0.660554	0.911133
AQP4	P55087	rectum	male	2	5	1.03316	0.893173	1.19509	0.660561	0.911133
NR1D1	P20393	rectum	male	2	5	0.941227	0.718172	1.23356	0.660722	0.911198
TPSB2	P20231	rectum	male	2	5	1.04437	0.860178	1.268	0.661006	0.911198
PTN	P21246	rectum	male	2	5	1.04454	0.859638	1.26921	0.661104	0.911198
TIG3	Q9UL19	rectum	male	2	5	1.03616	0.88395	1.21459	0.661201	0.911198
Troponin I	P19429	rectum	male	2	5	1.02806	0.908366	1.16353	0.661222	0.911198
BCAT2	O15382	rectum	male	2	5	0.93803	0.704616	1.24877	0.661234	0.911198
ADH1A	P07327	rectum	male	2	5	0.958211	0.791635	1.15984	0.661304	0.911198
CD59	P13987	rectum	male	2	5	1.05849	0.820684	1.36521	0.661499	0.911366
AGR3	Q8TD06	rectum	male	2	5	0.954146	0.773319	1.17726	0.661514	0.911367
C1QT4	Q9BXJ3	rectum	male	2	5	1.04676	0.852792	1.28483	0.662096	0.911367
PO6F1	Q14863	rectum	male	2	5	1.04183	0.866733	1.25231	0.662456	0.911503
Apo D	P05090	rectum	male	2	5	1.0603	0.815129	1.37922	0.662526	0.911572
PRL	P01236	rectum	male	2	5	1.05181	0.838317	1.31967	0.662563	0.911603
NFAC4	Q14934	rectum	male	2	5	0.937409	0.701002	1.25354	0.662889	0.911734
IL-10	P22301	rectum	male	2	5	0.974314	0.866603	1.09541	0.663314	0.911886
D-dimer	P02671	rectum	male	2	5	1.05374	0.832475	1.33381	0.663373	0.911919
EHBP1	Q8NDI1	rectum	male	2	5	0.959801	0.797642	1.15493	0.663905	0.912181
CLC2L	P0C7M8	rectum	male	2	5	1.02915	0.903836	1.17185	0.664456	0.912352
CRBB3	P26998	rectum	male	2	5	1.03422	0.888299	1.20411	0.664577	0.912396
BRF-1	Q92994	rectum	male	2	5	0.955316	0.776713	1.17499	0.665096	0.912574
DRB3	P79483	rectum	male	2	5	1.03273	0.892601	1.19486	0.665102	0.912574
CA11 protein	Q9NS71	rectum	male	2	5	1.03148	0.896272	1.18708	0.665504	0.91271
LIPR1	P54315	rectum	male	2	5	1.04652	0.851493	1.28621	0.665659	0.912792
DB129	Q9H1M3	rectum	male	2	5	0.960643	0.800681	1.15256	0.665694	0.912792
IFN14	P01570	rectum	male	2	5	0.95973	0.796475	1.15645	0.665698	0.912792
ANK2	Q01484	rectum	male	2	5	1.02985	0.901118	1.17697	0.665957	0.912792
CDK5/p35	Q00535	rectum	male	2	5	1.04	0.870373	1.24268	0.665958	0.912792
THB	P10828	rectum	male	2	5	0.962526	0.809214	1.14488	0.666129	0.912816
Carbonic Anhydrase X	Q9NS85	rectum	male	2	5	0.962476	0.808924	1.14518	0.666256	0.912901
Kallikrein 11	Q9UBX7	rectum	male	2	5	1.0339	0.88847	1.20314	0.666423	0.912926
STA10	Q9Y365	rectum	male	2	5	0.95573	0.777858	1.17428	0.666506	0.912926
C20orf77	Q9NQG5	rectum	male	2	5	0.962588	0.809258	1.14497	0.666671	0.912961
GSTM5-5	P46439	rectum	male	2	5	1.03654	0.880355	1.22042	0.666724	0.912961
CMC4	P56277	rectum	male	2	5	1.06023	0.812274	1.38388	0.666977	0.913099
S6A14	Q9UN76	rectum	male	2	5	1.03879	0.873397	1.2355	0.667116	0.913148
IL22RA1	Q8N6P7	rectum	male	2	5	1.03696	0.878636	1.22381	0.667689	0.913413
CRBB2	P43320	rectum	male	2	5	0.951294	0.757365	1.19488	0.667722	0.913428
DLX2	Q07687	rectum	male	2	5	0.953672	0.767943	1.18432	0.667762	0.913437
MO4L2	Q15014	rectum	male	2	5	0.944559	0.727807	1.22586	0.668038	0.913536
Testican-1	Q08629	rectum	male	2	5	0.950354	0.753034	1.19938	0.668038	0.913536
GFAP	P14136	rectum	male	2	5	1.03575	0.882064	1.21622	0.668189	0.913573
PMS2	P54278	rectum	male	2	5	0.949605	0.749602	1.20297	0.66827	0.913598
Beta-casein	P05814	rectum	male	2	5	0.957268	0.783841	1.16907	0.668478	0.913688
S100A14	Q9HCY8	rectum	male	2	5	1.05719	0.819557	1.36373	0.668561	0.913689
TPPP	O94811	rectum	male	2	5	0.967527	0.831756	1.12546	0.668717	0.913724
ZN329	Q86UD4	rectum	male	2	5	0.971418	0.85059	1.10941	0.66873	0.913724
CASQ2	O14958	rectum	male	2	5	0.951934	0.759476	1.19316	0.669055	0.913804
F204A	Q9H8W3	rectum	male	2	5	1.03359	0.888281	1.20267	0.669091	0.913804
Troponin T	P45379	rectum	male	2	5	1.031	0.896267	1.186	0.669158	0.913804
NEU1	P01178	rectum	male	2	5	0.962795	0.808974	1.14586	0.669458	0.913928
IFN21	P01568	rectum	male	2	5	1.04423	0.855931	1.27396	0.669664	0.913994
SMN	Q16637	rectum	male	2	5	0.945973	0.732792	1.22117	0.669883	0.91407
Vasoactive Intestinal Peptide	P01282	rectum	male	2	5	1.06416	0.799476	1.41648	0.669968	0.91407
FAIM1	Q9NVQ4	rectum	male	2	5	1.03617	0.87975	1.22041	0.670408	0.914218
M1AP	Q8TC57	rectum	male	2	5	1.04458	0.854414	1.27708	0.670532	0.91424
EPHB2	P29323	rectum	male	2	5	0.952265	0.759752	1.19356	0.671225	0.914679
ENA-78	P42830	rectum	male	2	5	1.03502	0.882922	1.21331	0.671248	0.914682
NFYA	P23511	rectum	male	2	5	1.04294	0.858814	1.26654	0.671398	0.914774
OAS1	P00973	rectum	male	2	5	0.965012	0.818597	1.13762	0.671416	0.914774
S14L4	Q9UDX3	rectum	male	2	5	1.04379	0.856215	1.27246	0.671533	0.914775
NKp46	O76036	rectum	male	2	5	0.961732	0.802967	1.15189	0.671661	0.914811
CNBP1	Q9NSA3	rectum	male	2	5	0.95874	0.788886	1.16516	0.671921	0.914934
FCL	Q13630	rectum	male	2	5	1.04891	0.840906	1.30836	0.671982	0.914934
KLHL2	O95198	rectum	male	2	5	0.954964	0.771405	1.1822	0.672214	0.914957
HDAC2	Q92769	rectum	male	2	5	0.946887	0.735313	1.21934	0.672304	0.914957
PSME2	Q9UL46	rectum	male	2	5	0.947129	0.736337	1.21826	0.672365	0.914957
Sperm-associated antigen 11	Q08648	rectum	male	2	5	1.04111	0.863728	1.25491	0.67251	0.914991
DBND2	Q9BQY9	rectum	male	2	5	0.962902	0.808075	1.14739	0.672534	0.914991
ACADL	P28330	rectum	male	2	5	0.966631	0.825812	1.13146	0.672677	0.915024
VP9D1	Q9Y2B5	rectum	male	2	5	1.03956	0.868285	1.24463	0.672729	0.915024
ASH2L	Q9UBL3	rectum	male	2	5	1.03291	0.888694	1.20053	0.673015	0.915175
Flt3 ligand	P49771	rectum	male	2	5	0.940788	0.708548	1.24915	0.673042	0.915175
PPM1G	O15355	rectum	male	2	5	0.962357	0.805141	1.15027	0.673303	0.915216
UBE2Z	Q9H832	rectum	male	2	5	0.961173	0.799401	1.15568	0.673636	0.915301
DPH7	Q9BTV6	rectum	male	2	5	0.944845	0.725565	1.2304	0.673687	0.915331
PTPRR	Q15256	rectum	male	2	5	1.02818	0.903373	1.17023	0.673832	0.915363
MER	Q12866	rectum	male	2	5	0.960362	0.795336	1.15963	0.674165	0.915383
DB136	Q30KP8	rectum	male	2	5	0.966858	0.826229	1.13142	0.674284	0.915383
CO9A3	Q14050	rectum	male	2	5	0.953947	0.765654	1.18855	0.674297	0.915383
ALG2	Q9H553	rectum	male	2	5	0.950988	0.752074	1.20251	0.674687	0.915385
TNNT3	P45378	rectum	male	2	5	0.961578	0.800743	1.15472	0.674824	0.915385
TAF8	Q7Z7C8	rectum	male	2	5	1.04767	0.842811	1.30233	0.674841	0.915385
SARP-2	Q8N474	rectum	male	2	5	1.04381	0.854297	1.27537	0.674865	0.915385
B4GT5	O43286	rectum	male	2	5	1.03769	0.872855	1.23366	0.675056	0.915435
TADA1	Q96BN2	rectum	male	2	5	0.958709	0.786883	1.16806	0.675623	0.915651
PPA6	Q9NPH0	rectum	male	2	5	1.04832	0.840207	1.30798	0.675994	0.915719
SOCS-3	O14543	rectum	male	2	5	0.957469	0.780852	1.17403	0.676121	0.915748
CE112	Q8N8E3	rectum	male	2	5	0.955309	0.77088	1.18386	0.676126	0.915748
LIF	P15018	rectum	male	2	5	1.06057	0.804824	1.39757	0.676184	0.915748
OTX2	P32243	rectum	male	2	5	1.03023	0.895836	1.18479	0.676214	0.915748
FGFP3	Q8TAT2	rectum	male	2	5	1.03902	0.86796	1.24379	0.676639	0.915974
ODO2	P36957	rectum	male	2	5	0.946138	0.729223	1.22758	0.676886	0.916112
PAPP2	Q9BXP8	rectum	male	2	5	0.953869	0.763725	1.19135	0.677137	0.916164
FOXP1	Q9H334	rectum	male	2	5	1.02368	0.916891	1.1429	0.677192	0.916164
KIRR3	Q8IZU9	rectum	male	2	5	0.95914	0.788036	1.16739	0.677316	0.916209
RCAN3	Q9UKA8	rectum	male	2	5	1.04858	0.838602	1.31114	0.677347	0.916216
B3GT1	Q9Y5Z6	rectum	male	2	5	1.03589	0.877316	1.22312	0.677455	0.916288
TTC25	Q96NG3	rectum	male	2	5	0.955384	0.770426	1.18474	0.67759	0.916297
Ephrin-A2	O43921	rectum	male	2	5	0.953877	0.763422	1.19185	0.677746	0.916405
EDEM2	Q9BV94	rectum	male	2	5	1.03941	0.866099	1.24739	0.677934	0.916438
TACI	O14836	rectum	male	2	5	1.04122	0.860453	1.25997	0.677995	0.916482
BRAF1	P15056	rectum	male	2	5	0.959666	0.790064	1.16568	0.678193	0.916578
CFTR	P13569	rectum	male	2	5	1.03797	0.870236	1.23803	0.678585	0.916622
LMO4	P61968	rectum	male	2	5	1.04807	0.839297	1.30876	0.678718	0.916634
Carboxypeptidase B1	P15086	rectum	male	2	5	1.04025	0.863016	1.25388	0.678831	0.916668
Nectin-like protein 2	Q9BY67	rectum	male	2	5	1.04774	0.8401	1.3067	0.679002	0.916755
RET7	Q96R05	rectum	male	2	5	1.03439	0.881111	1.21434	0.679428	0.916865
NOE2	O95897	rectum	male	2	5	0.962078	0.800867	1.15574	0.679502	0.916865
C8	P07357	rectum	male	2	5	1.04059	0.861588	1.25677	0.679539	0.916865
HOGA1	Q86XE5	rectum	male	2	5	0.958488	0.78381	1.17209	0.67958	0.916865
SOM2	P01242	rectum	male	2	5	0.929636	0.657557	1.31429	0.67961	0.916865
GRB7	Q14451	rectum	male	2	5	0.960079	0.791263	1.16491	0.679686	0.916907
TR:CD	P02786	rectum	male	2	5	0.958669	0.784524	1.17147	0.679844	0.916983
SPSB1	Q96BD6	rectum	male	2	5	0.963355	0.806777	1.15032	0.679949	0.91704
NSE2	Q96MF7	rectum	male	2	5	0.950958	0.748796	1.2077	0.680068	0.917084
Angiostatin	P00747	rectum	male	2	5	1.04396	0.850772	1.28101	0.680312	0.917126
ATOH1	Q92858	rectum	male	2	5	1.04287	0.854119	1.27332	0.680314	0.917126
B3GN6	Q6ZMB0	rectum	male	2	5	0.953779	0.761477	1.19465	0.680404	0.917134
ARF3	P61204	rectum	male	2	5	1.03928	0.865076	1.24857	0.680624	0.917267
PRAME	P78395	rectum	male	2	5	1.03284	0.885327	1.20494	0.681082	0.917506
TSHR	P16473	rectum	male	2	5	1.03622	0.874361	1.22805	0.681364	0.917581
RBP-III	P82980	rectum	male	2	5	0.961538	0.797363	1.15952	0.681379	0.917592
UBE2C	O00762	rectum	male	2	5	1.04163	0.857339	1.26553	0.681411	0.917615
ARY1	P18440	rectum	male	2	5	1.03494	0.878338	1.21946	0.681627	0.917696
UNC5A	Q6ZN44	rectum	male	2	5	1.03356	0.882749	1.21013	0.681685	0.917736
TIAM2	Q8IVF5	rectum	male	2	5	1.04447	0.848369	1.2859	0.681742	0.917736
PCDGA	Q9Y5H3	rectum	male	2	5	1.05662	0.812078	1.37479	0.681771	0.917736
JMJD6	Q6NYC1	rectum	male	2	5	0.946303	0.726641	1.23237	0.682135	0.917849
ADAM 28	Q9UKQ2	rectum	male	2	5	1.02593	0.907594	1.1597	0.682216	0.917899
MCM6	Q14566	rectum	male	2	5	1.03878	0.865558	1.24667	0.682698	0.917974
WIF-1	Q9Y5W5	rectum	male	2	5	1.04013	0.861272	1.25613	0.682778	0.918007
CMTR1	Q8N1G2	rectum	male	2	5	1.03629	0.873447	1.22949	0.682785	0.918007
Apo A-V	Q6Q788	rectum	male	2	5	0.961123	0.794523	1.16266	0.683079	0.9181
Properdin	P27918	rectum	male	2	5	0.9762	0.869557	1.09592	0.683189	0.918145
ZFN2B	Q8WV99	rectum	male	2	5	0.966241	0.819242	1.13962	0.683384	0.918234
CSNK1G2	P78368	rectum	male	2	5	1.05483	0.816024	1.36352	0.683585	0.918335
CK-MB	P06732	rectum	male	2	5	1.0353	0.876151	1.22336	0.68372	0.918371
LRRT2	O43300	rectum	male	2	5	0.952485	0.75355	1.20394	0.683818	0.918371
IL-26	Q9NPH9	rectum	male	2	5	0.96007	0.788809	1.16851	0.684387	0.918734
FGD2	Q7Z6J4	rectum	male	2	5	1.03671	0.871214	1.23365	0.684514	0.918747
RAB2A	P61019	rectum	male	2	5	1.0441	0.847815	1.28584	0.68461	0.918747
DLK1	P80370	rectum	male	2	5	0.960782	0.792101	1.16538	0.68462	0.918747
DAPK3	O43293	rectum	male	2	5	0.946642	0.726382	1.23369	0.684894	0.918822
GNAS	P63092	rectum	male	2	5	0.967512	0.824801	1.13492	0.685019	0.91889
MALT1	Q9UDY8	rectum	male	2	5	1.03791	0.867102	1.24237	0.685028	0.91889
Secretagogin	O76038	rectum	male	2	5	0.957154	0.774538	1.18283	0.685165	0.918901
NRX3B	Q9HDB5	rectum	male	2	5	1.04443	0.846417	1.28878	0.685226	0.918925
sCD4	P01730	rectum	male	2	5	0.970937	0.841819	1.11986	0.685406	0.918925
ICBR	P57730	rectum	male	2	5	0.971971	0.847064	1.1153	0.685414	0.918925
NR4A1	P22736	rectum	male	2	5	1.03666	0.870854	1.23402	0.685587	0.919026
TXD15	Q96J42	rectum	male	2	5	1.04543	0.842975	1.2965	0.685833	0.91912
nectin-1 gamma:ECD	Q15223	rectum	male	2	5	1.02942	0.894431	1.18478	0.685983	0.91912
LZIC	Q8WZA0	rectum	male	2	5	1.04452	0.845524	1.29034	0.686288	0.919292
DUS15	Q9H1R2	rectum	male	2	5	0.964942	0.811493	1.14741	0.686316	0.919292
FGRL1	Q8N441	rectum	male	2	5	0.946231	0.723584	1.23739	0.686367	0.919292
Aconitase 1	P21399	rectum	male	2	5	1.03499	0.875851	1.22303	0.686421	0.919292
QORL1	O95825	rectum	male	2	5	1.03454	0.877245	1.22003	0.686563	0.919292
MTMR6	Q9Y217	rectum	male	2	5	0.966634	0.819615	1.14003	0.68685	0.91948
PHP14	Q9NRX4	rectum	male	2	5	1.05013	0.827832	1.33212	0.68692	0.919505
SG196	Q9H5K3	rectum	male	2	5	1.06026	0.797687	1.40926	0.686929	0.919505
Macrophage scavenger receptor:ECD	P21757	rectum	male	2	5	0.96994	0.836132	1.12516	0.686964	0.919505
Ephrin-B3:CD	Q15768	rectum	male	2	5	1.03564	0.873405	1.228	0.687071	0.91953
UBE2S	Q16763	rectum	male	2	5	0.954735	0.762007	1.19621	0.687205	0.91953
SPSY	P52788	rectum	male	2	5	1.05434	0.814616	1.3646	0.687661	0.919717
CLM2	Q496F6	rectum	male	2	5	1.04129	0.854825	1.26844	0.687736	0.919735
PSG4	Q00888	rectum	male	2	5	1.03155	0.886383	1.20049	0.688123	0.91989
CSMD1	Q96PZ7	rectum	male	2	5	1.05969	0.798289	1.40668	0.688317	0.919935
BAG-1	Q99933	rectum	male	2	5	0.949257	0.735834	1.22458	0.688587	0.920028
PCDBA	Q9UN67	rectum	male	2	5	0.966503	0.81807	1.14187	0.688791	0.920083
UN13A	Q9UPW8	rectum	male	2	5	1.0401	0.857988	1.26086	0.688916	0.920083
ELA1	Q9UNI1	rectum	male	2	5	0.963636	0.803774	1.15529	0.688987	0.920113
HDAC8	Q9BY41	rectum	male	2	5	1.04022	0.857297	1.26217	0.689456	0.920347
CO6A2	P12110	rectum	male	2	5	0.974854	0.860239	1.10474	0.689843	0.920347
TRH	P20396	rectum	male	2	5	0.972682	0.848931	1.11447	0.689933	0.920347
ZPLD1	Q8TCW7	rectum	male	2	5	0.954338	0.75849	1.20076	0.690031	0.920347
NPS3B	Q9BS92	rectum	male	2	5	0.963096	0.800585	1.1586	0.690057	0.920347
XBP1	P17861	rectum	male	2	5	0.96697	0.819699	1.1407	0.690326	0.92035
UBE2A	P49459	rectum	male	2	5	1.04001	0.85741	1.26149	0.690458	0.920405
PBEF	P43490	rectum	male	2	5	1.05137	0.821517	1.34553	0.690648	0.920505
NREP	Q16612	rectum	male	2	5	1.04549	0.839751	1.30164	0.690712	0.920553
KCTD4	Q8WVF5	rectum	male	2	5	0.962566	0.797632	1.1616	0.690738	0.920578
E2F5	Q15329	rectum	male	2	5	1.04521	0.840594	1.29963	0.690787	0.920607
IL-12 Rb1	P42701	rectum	male	2	5	0.962603	0.797726	1.16156	0.690915	0.920686
KAP0	P10644	rectum	male	2	5	1.04034	0.85598	1.26441	0.691084	0.920686
SPEE	P19623	rectum	male	2	5	1.03769	0.864609	1.24541	0.691108	0.920686
Tissue transglutaminase	P21980	rectum	male	2	5	1.04476	0.841572	1.297	0.691519	0.920694
PIAS3	Q9Y6X2	rectum	male	2	5	0.961285	0.790914	1.16836	0.69159	0.920724
SC5A8	Q8N695	rectum	male	2	5	1.04509	0.840358	1.29971	0.691754	0.920824
AR2BP	Q9Y2Y0	rectum	male	2	5	1.04786	0.831545	1.32044	0.691901	0.920869
FGFR4	P22455	rectum	male	2	5	1.04494	0.840702	1.29878	0.691999	0.920869
TR112	Q9UI30	rectum	male	2	5	1.04121	0.852352	1.27191	0.692509	0.920941
OSTF1	Q92882	rectum	male	2	5	0.969666	0.832224	1.12981	0.692852	0.920986
CSPG2	P13611	rectum	male	2	5	1.03445	0.874198	1.22407	0.693319	0.921203
cAMP-regulated phosphoprotein 21	Q9UBL0	rectum	male	2	5	0.950033	0.736234	1.22592	0.693537	0.921294
TM234	Q8WY98	rectum	male	2	5	1.03779	0.862952	1.24804	0.693558	0.921294
ID2	Q02363	rectum	male	2	5	1.03629	0.867802	1.2375	0.693737	0.921426
IL24	Q13007	rectum	male	2	5	1.02933	0.891367	1.18864	0.693818	0.92144
NR1H2	P55055	rectum	male	2	5	1.03831	0.860941	1.25223	0.694042	0.921492
SVIP	Q8NHG7	rectum	male	2	5	0.959677	0.781716	1.17815	0.694091	0.921498
VLDLR	P98155	rectum	male	2	5	1.03838	0.860575	1.25292	0.69431	0.921501
Topoisomerase I	P11387	rectum	male	2	5	0.96053	0.785666	1.17431	0.694494	0.921519
KBTBB	O94819	rectum	male	2	5	1.043	0.845282	1.28696	0.694627	0.921581
BAFF Receptor	Q96RJ3	rectum	male	2	5	0.950406	0.737252	1.22519	0.694638	0.921581
CA2D3	Q8IZS8	rectum	male	2	5	0.958717	0.776666	1.18344	0.69477	0.921651
RAMP1	O60894	rectum	male	2	5	0.951996	0.744461	1.21739	0.694978	0.921674
ATG7	O95352	rectum	male	2	5	1.04715	0.831725	1.31836	0.695031	0.921674
NSEP1	P67809	rectum	male	2	5	1.04317	0.844468	1.28863	0.695041	0.921674
IL32	P24001	rectum	male	2	5	0.963035	0.797682	1.16266	0.695147	0.921674
MK11	Q15759	rectum	male	2	5	0.958934	0.777508	1.1827	0.695151	0.921674
BCL2-like 1 protein	Q07817	rectum	male	2	5	1.0441	0.841394	1.29563	0.695184	0.921674
TNMD	Q9H2S6	rectum	male	2	5	1.06204	0.785438	1.43604	0.695795	0.921796
CE004	Q96IV6	rectum	male	2	5	1.03515	0.870468	1.23099	0.695963	0.921872
PADI1	Q9ULC6	rectum	male	2	5	1.04154	0.849109	1.27757	0.696171	0.921947
C4a	P0C0L4	rectum	male	2	5	1.03827	0.859637	1.25403	0.696607	0.922069
Flt3 ligand	P49771	rectum	male	2	5	0.967356	0.818693	1.14301	0.696651	0.922069
TSH	P01215	rectum	male	2	5	1.04686	0.83147	1.31805	0.696781	0.922075
F176C:ECD	P58658	rectum	male	2	5	0.959324	0.778138	1.1827	0.697403	0.922466
ZRAN1	Q9UGI0	rectum	male	2	5	0.934571	0.664207	1.31499	0.697742	0.92256
PDE4C	Q08493	rectum	male	2	5	0.956931	0.766282	1.19501	0.697751	0.92256
Thrombopoietin Receptor	P40238	rectum	male	2	5	0.949183	0.729454	1.2351	0.697855	0.92256
MAGE-6	P43360	rectum	male	2	5	0.97215	0.842776	1.12138	0.698281	0.922654
FN1.4	P02751	rectum	male	2	5	1.04057	0.850799	1.27268	0.698653	0.922802
TR:ECD	P02786	rectum	male	2	5	0.957448	0.768191	1.19333	0.698769	0.92283
sRANKL	O14788	rectum	male	2	5	1.04044	0.851113	1.27187	0.698887	0.922906
Uromodulin	P07911	rectum	male	2	5	1.04177	0.846696	1.28178	0.698893	0.922906
PA2GC	Q5R387	rectum	male	2	5	0.944654	0.707591	1.26114	0.699351	0.922974
SAT2	Q96F10	rectum	male	2	5	1.04585	0.832875	1.31327	0.69961	0.923032
MANS1	Q9H8J5	rectum	male	2	5	1.03527	0.868133	1.23458	0.699628	0.923032
MCR	P08235	rectum	male	2	5	0.963243	0.796331	1.16514	0.699703	0.923039
MTHFSD	Q2M296	rectum	male	2	5	1.04191	0.845695	1.28365	0.699751	0.923072
BMP-4	P12644	rectum	male	2	5	1.03414	0.871868	1.22662	0.699867	0.923147
RO52	P19474	rectum	male	2	5	1.0439	0.838902	1.29898	0.700134	0.923153
AB1IP	Q7Z5R6	rectum	male	2	5	0.969126	0.826145	1.13685	0.700187	0.923153
ADA22	Q9P0K1	rectum	male	2	5	1.04064	0.849615	1.27461	0.70026	0.923176
Ferritin	P02792	rectum	male	2	5	0.954294	0.751897	1.21117	0.700482	0.92322
OSM	P13725	rectum	male	2	5	1.03606	0.864818	1.24121	0.700744	0.923311
MOG	Q16653	rectum	male	2	5	0.962755	0.793301	1.1684	0.700778	0.923338
HPT	P00738	rectum	male	2	5	0.972618	0.844085	1.12072	0.701036	0.923361
Granulysin	P22749	rectum	male	2	5	0.96454	0.802112	1.15986	0.701168	0.923361
CR3L2	Q70SY1	rectum	male	2	5	0.940294	0.68642	1.28806	0.701414	0.923472
GIIE	Q9NZK7	rectum	male	2	5	1.0398	0.851636	1.26954	0.701564	0.923472
VAMP1	P23763	rectum	male	2	5	1.03313	0.874503	1.22052	0.701577	0.923472
ENPP6	Q6UWR7	rectum	male	2	5	1.03352	0.873069	1.22347	0.701679	0.923479
BEND6	Q5SZJ8	rectum	male	2	5	1.03283	0.875436	1.21852	0.701778	0.923541
KLH13	Q9P2N7	rectum	male	2	5	0.965428	0.806216	1.15608	0.701988	0.923607
NP1L2	Q9ULW6	rectum	male	2	5	1.04801	0.824172	1.33264	0.702068	0.923651
LCB2	O15270	rectum	male	2	5	0.946938	0.715837	1.25265	0.702503	0.923863
PLTP	P55058	rectum	male	2	5	0.958704	0.772014	1.19054	0.70272	0.923917
F102B	Q5T8I3	rectum	male	2	5	0.957117	0.764133	1.19884	0.702845	0.923974
ABD12	Q8N2K0	rectum	male	2	5	0.965241	0.804597	1.15796	0.703271	0.924169
IL-22	Q9GZX6	rectum	male	2	5	0.971157	0.835339	1.12906	0.703376	0.924169
TMPS6	Q8IU80	rectum	male	2	5	1.03882	0.853834	1.26387	0.703493	0.924177
AIM2	O14862	rectum	male	2	5	1.04115	0.845739	1.28172	0.703755	0.924317
LRA25	Q8N5H3	rectum	male	2	5	1.04025	0.848718	1.27501	0.703864	0.924384
MCEE	Q96PE7	rectum	male	2	5	0.953225	0.744417	1.2206	0.704136	0.9245
CEBPA	P49715	rectum	male	2	5	0.963398	0.794688	1.16793	0.704226	0.924542
IQCF3	P0C7M6	rectum	male	2	5	1.04592	0.829428	1.31891	0.704387	0.92456
Glypican 3	P51654	rectum	male	2	5	0.969126	0.824092	1.13969	0.704578	0.924648
Sonic Hedgehog	Q15465	rectum	male	2	5	1.04197	0.842424	1.28877	0.704676	0.924707
CD30	P28908	rectum	male	2	5	0.964204	0.798376	1.16447	0.705002	0.92473
NENF	Q9UMX5	rectum	male	2	5	0.963652	0.795548	1.16728	0.705025	0.92473
GLYL2	Q8WU03	rectum	male	2	5	0.964128	0.797862	1.16504	0.705238	0.92473
CQ089	A1L188	rectum	male	2	5	1.04222	0.841188	1.29131	0.705244	0.92473
SND1	Q7KZF4	rectum	male	2	5	1.02449	0.903785	1.16131	0.705246	0.92473
TBPL1	P62380	rectum	male	2	5	1.04115	0.84463	1.2834	0.705532	0.92473
MA6D1	Q9H9H5	rectum	male	2	5	0.963519	0.794522	1.16846	0.705662	0.92473
M3K10	Q02779	rectum	male	2	5	1.03357	0.870776	1.22681	0.705706	0.92473
TPSG1	Q9NRR2	rectum	male	2	5	1.03286	0.873272	1.22161	0.705758	0.92473
CHD7	Q9P2D1	rectum	male	2	5	0.966663	0.810608	1.15276	0.705849	0.92473
NAG	P54802	rectum	male	2	5	1.03826	0.854311	1.26183	0.705875	0.92473
F110A	Q9BQ89	rectum	male	2	5	1.0319	0.876607	1.21471	0.705886	0.92473
EGFL9	Q6UY11	rectum	male	2	5	1.04276	0.838772	1.29636	0.706177	0.924795
UBD	O15205	rectum	male	2	5	1.03464	0.866699	1.23513	0.706283	0.92482
TGF-b R II	P37173	rectum	male	2	5	1.03495	0.865562	1.23749	0.706384	0.924829
ZNF34	Q8IZ26	rectum	male	2	5	0.958511	0.768709	1.19518	0.706644	0.924878
ZN774	Q6NX45	rectum	male	2	5	1.03799	0.854791	1.26044	0.706682	0.92489
RER1	O15258	rectum	male	2	5	0.950701	0.730457	1.23735	0.706915	0.925008
VILL	O15195	rectum	male	2	5	1.03641	0.860107	1.24886	0.70695	0.925045
F171B:CD	Q6P995	rectum	male	2	5	0.956097	0.756553	1.20827	0.706988	0.925065
HEM2	P13716	rectum	male	2	5	0.963301	0.792541	1.17085	0.707233	0.925127
CACO2	Q13137	rectum	male	2	5	0.966811	0.810663	1.15304	0.70725	0.925127
LIN7B	Q9HAP6	rectum	male	2	5	0.955583	0.753855	1.21129	0.707257	0.925127
DDIT3	P35638	rectum	male	2	5	0.972315	0.839777	1.12577	0.707294	0.925127
cIAP-1	Q13490	rectum	male	2	5	1.0422	0.839943	1.29315	0.707325	0.925127
KI2L1	P43626	rectum	male	2	5	0.961519	0.78339	1.18015	0.707373	0.925127
EVI2A	P22794	rectum	male	2	5	0.963078	0.791039	1.17253	0.707884	0.925259
PHF3	Q92576	rectum	male	2	5	0.96214	0.786096	1.17761	0.708158	0.92535
ECEL1	O95672	rectum	male	2	5	0.957284	0.761602	1.20324	0.708279	0.925448
PCYXL	Q8NBM8	rectum	male	2	5	1.0303	0.881154	1.2047	0.708281	0.925448
FCN2	Q15485	rectum	male	2	5	0.961496	0.782532	1.18139	0.708653	0.925654
DNJB8	Q8NHS0	rectum	male	2	5	0.949069	0.721162	1.249	0.709088	0.925826
MMP-13	P45452	rectum	male	2	5	1.04424	0.831713	1.31107	0.709263	0.92587
ANGL1:N-term	O95841	rectum	male	2	5	0.964764	0.798933	1.16502	0.709316	0.92587
CB032	Q96F85	rectum	male	2	5	1.04515	0.82835	1.31869	0.709669	0.926004
S100A7	P31151	rectum	male	2	5	0.967081	0.810638	1.15372	0.710056	0.926213
DCNL2	Q6PH85	rectum	male	2	5	1.0194	0.921182	1.1281	0.710077	0.926214
Carbonic anhydrase I	P00915	rectum	male	2	5	0.954457	0.746303	1.22067	0.710369	0.926335
Mcl-1	Q07820	rectum	male	2	5	1.02512	0.899277	1.16858	0.710398	0.926335
LDHC	P07864	rectum	male	2	5	0.95515	0.749622	1.21703	0.710505	0.92634
sICAM-5	Q9UMF0	rectum	male	2	5	0.965103	0.800022	1.16425	0.710558	0.92634
DMBT1	Q9UGM3	rectum	male	2	5	0.955959	0.753578	1.21269	0.71057	0.92634
PELO	Q9BRX2	rectum	male	2	5	0.97149	0.833855	1.13184	0.710582	0.92634
F162A	Q96A26	rectum	male	2	5	0.944191	0.697063	1.27893	0.710704	0.926414
PK3CG	P48736	rectum	male	2	5	0.959796	0.772696	1.1922	0.710708	0.926414
SLIM 1	Q13642	rectum	male	2	5	1.03271	0.870937	1.22452	0.711204	0.926555
OSMR	Q99650	rectum	male	2	5	0.971097	0.831419	1.13424	0.71126	0.926565
RBM19	Q9Y4C8	rectum	male	2	5	1.02816	0.887531	1.19107	0.711324	0.926595
C1QC	P02747	rectum	male	2	5	1.03495	0.862757	1.24152	0.711368	0.926595
LANC1	O43813	rectum	male	2	5	0.950912	0.728016	1.24205	0.711869	0.92681
FCG3B	O75015	rectum	male	2	5	0.966884	0.808591	1.15616	0.711985	0.926821
4F2:CD	P08195	rectum	male	2	5	0.955287	0.749265	1.21796	0.712071	0.926837
MOL1B	Q9H8S9	rectum	male	2	5	1.04973	0.810809	1.35905	0.712632	0.927084
SFXN5	Q8TD22	rectum	male	2	5	0.966102	0.804065	1.16079	0.712753	0.927096
SSDH	P51649	rectum	male	2	5	0.96679	0.807622	1.15733	0.712879	0.927096
C16L2	Q6UWJ8	rectum	male	2	5	0.968529	0.816656	1.14865	0.713281	0.927242
VP26B	Q4G0F5	rectum	male	2	5	0.967173	0.809258	1.1559	0.713625	0.927365
CO1A1:N-term propeptide	P02452	rectum	male	2	5	0.959974	0.771604	1.19433	0.71397	0.927525
HID1	Q8IV36	rectum	male	2	5	1.02638	0.89298	1.1797	0.713975	0.927525
XPNPEP1	Q9NQW7	rectum	male	2	5	0.94944	0.71889	1.25393	0.714684	0.927628
BMPER	Q8N8U9	rectum	male	2	5	1.04805	0.814887	1.34793	0.714706	0.927628
Phospholipase C-beta-1	Q9NQ66	rectum	male	2	5	0.956471	0.7533	1.21444	0.714895	0.927673
CYTD	P28325	rectum	male	2	5	1.03962	0.843957	1.28065	0.714924	0.927675
KDM1A	O60341	rectum	male	2	5	0.957423	0.757845	1.20956	0.715258	0.927841
CQ10A	Q96MF6	rectum	male	2	5	1.0225	0.907212	1.15244	0.715433	0.927875
GD1L1	Q96MZ0	rectum	male	2	5	0.974397	0.847561	1.12021	0.715475	0.927875
TF2B	Q00403	rectum	male	2	5	1.03663	0.85418	1.25806	0.71566	0.927926
TXND3	Q8N427	rectum	male	2	5	1.03201	0.870974	1.22282	0.715849	0.927984
UBP28	Q96RU2	rectum	male	2	5	0.95588	0.749495	1.2191	0.716157	0.928068
CAN3	P20807	rectum	male	2	5	0.969004	0.817421	1.1487	0.716774	0.928373
DYR1A	Q13627	rectum	male	2	5	0.970658	0.826339	1.14018	0.716897	0.928385
IL-27	Q14213	rectum	male	2	5	1.04349	0.828962	1.31355	0.716936	0.928397
RGS1	Q08116	rectum	male	2	5	0.957979	0.759494	1.20833	0.71705	0.928426
PP2A, subunit B	Q06190	rectum	male	2	5	1.02769	0.886529	1.19132	0.717154	0.928428
RGS7	P49802	rectum	male	2	5	0.963193	0.786246	1.17996	0.717274	0.92844
PTN7	P35236	rectum	male	2	5	0.941967	0.681543	1.3019	0.717285	0.92844
FOSL2	P15408	rectum	male	2	5	0.967232	0.807441	1.15864	0.717621	0.928574
MSRB2	Q9Y3D2	rectum	male	2	5	1.0319	0.87025	1.22357	0.717928	0.928721
EGFLA	Q63HQ2	rectum	male	2	5	0.965989	0.800621	1.16551	0.717953	0.928721
LGSN	Q5TDP6	rectum	male	2	5	1.02661	0.890212	1.1839	0.718081	0.928802
ARSK	Q6UWY0	rectum	male	2	5	1.03156	0.871155	1.22149	0.718618	0.92905
TELT	O15273	rectum	male	2	5	0.977494	0.863647	1.10635	0.718619	0.92905
NEUT	P30990	rectum	male	2	5	0.963261	0.785691	1.18096	0.71881	0.929201
ZFAN5	O76080	rectum	male	2	5	0.95984	0.767832	1.19986	0.718898	0.929241
a1-Microglobulin	P02760	rectum	male	2	5	0.963077	0.784533	1.18225	0.719132	0.929362
DAZP1	Q96EP5	rectum	male	2	5	0.967084	0.805819	1.16062	0.719152	0.929362
Cadherin-6	P55285	rectum	male	2	5	0.96022	0.769541	1.19815	0.719291	0.929461
Ig K chain V-I region HK102-like	P01602	rectum	male	2	5	1.03387	0.862109	1.23985	0.719354	0.929499
IL-2	P60568	rectum	male	2	5	1.03077	0.873503	1.21635	0.719761	0.929522
DRAK2	O94768	rectum	male	2	5	1.03493	0.857887	1.2485	0.719854	0.929522
PAI-1	P05121	rectum	male	2	5	0.957175	0.753505	1.21589	0.719921	0.929539
EMIL3:region 2	Q9NT22	rectum	male	2	5	0.968404	0.812519	1.1542	0.719947	0.929545
DAP1	P51397	rectum	male	2	5	0.965537	0.796851	1.16993	0.720359	0.929651
PAFA2	Q99487	rectum	male	2	5	0.963106	0.783856	1.18335	0.720518	0.929727
PPCE	P48147	rectum	male	2	5	0.960715	0.771326	1.19661	0.720533	0.929734
Fibronectin	P02751	rectum	male	2	5	1.03502	0.856775	1.25035	0.721134	0.929852
BACH2	Q9BYV9	rectum	male	2	5	1.02985	0.876203	1.21043	0.721269	0.929872
PlGF	P49763	rectum	male	2	5	1.05046	0.801328	1.37705	0.721533	0.92996
VAV3	Q9UKW4	rectum	male	2	5	0.968765	0.813523	1.15363	0.721751	0.92996
HNP-1	P59665	rectum	male	2	5	0.969538	0.817748	1.1495	0.721755	0.92996
ANX13	P27216	rectum	male	2	5	1.03393	0.860421	1.24243	0.721827	0.92996
a-Synuclein	P37840	rectum	male	2	5	0.945639	0.695152	1.28639	0.721844	0.92996
OTX1	P32242	rectum	male	2	5	1.0289	0.879472	1.20371	0.721995	0.92996
DOT1L	Q8TEK3	rectum	male	2	5	0.964409	0.789829	1.17758	0.722086	0.92996
MXRA7	P84157	rectum	male	2	5	0.964868	0.791959	1.17553	0.722626	0.92996
G6PE	O95479	rectum	male	2	5	0.969105	0.814901	1.15249	0.722652	0.92996
MXRA8:ECD	Q9BRK3	rectum	male	2	5	0.962515	0.779427	1.18861	0.722659	0.92996
NIPA4	Q0D2K0	rectum	male	2	5	0.970284	0.821361	1.14621	0.722709	0.929968
MGAP	Q8IWI9	rectum	male	2	5	0.957961	0.75551	1.21466	0.722918	0.930022
NR5A2	O00482	rectum	male	2	5	0.972936	0.836008	1.13229	0.722939	0.930022
LA:RRM	P05455	rectum	male	2	5	1.02665	0.887726	1.18731	0.722959	0.930022
Ephrin-A4	P52798	rectum	male	2	5	0.980213	0.87764	1.09477	0.723053	0.930022
AXIN2	Q9Y2T1	rectum	male	2	5	0.960663	0.769444	1.1994	0.723059	0.930022
SVBP	Q8N300	rectum	male	2	5	1.03844	0.84266	1.2797	0.723445	0.930166
FANCF	Q9NPI8	rectum	male	2	5	1.05056	0.799356	1.38071	0.723522	0.930166
PSG8	Q9UQ74	rectum	male	2	5	0.961854	0.775374	1.19318	0.723567	0.930166
KREM2	Q8NCW0	rectum	male	2	5	1.04073	0.834108	1.29854	0.723668	0.930168
Activin A	P08476	rectum	male	2	5	1.0411	0.832707	1.30165	0.723748	0.930191
HNF1A	P20823	rectum	male	2	5	1.03434	0.857543	1.24759	0.724057	0.93023
WFD11	Q8NEX6	rectum	male	2	5	1.02742	0.884111	1.19395	0.724176	0.93023
TP4A1	Q93096	rectum	male	2	5	0.96043	0.767437	1.20196	0.724271	0.93023
PGRP-S	O75594	rectum	male	2	5	1.03731	0.846159	1.27165	0.724441	0.930298
PCDGD	Q9Y5G3	rectum	male	2	5	0.97221	0.831154	1.13721	0.724553	0.930354
4EBP2	Q13542	rectum	male	2	5	0.970741	0.822901	1.14514	0.724637	0.930417
NRAC	Q8N912	rectum	male	2	5	1.02585	0.890061	1.18234	0.724657	0.930433
Notch 1	P46531	rectum	male	2	5	0.952804	0.727906	1.24719	0.724881	0.930587
RS3	P23396	rectum	male	2	5	0.963537	0.783311	1.18523	0.725167	0.930711
DOS	Q8N350	rectum	male	2	5	0.972602	0.833052	1.13553	0.725172	0.930711
Prostatic acid phosphatase	P15309	rectum	male	2	5	1.0279	0.881647	1.19842	0.725256	0.930763
LRC25:CD	Q8N386	rectum	male	2	5	0.964528	0.788462	1.17991	0.725431	0.930821
PPC1A	Q5VZY2	rectum	male	2	5	1.02765	0.882547	1.19661	0.725447	0.930831
NB5R1	Q9UHQ9	rectum	male	2	5	0.965519	0.793687	1.17455	0.72564	0.930843
PPase 2	Q9H2U2	rectum	male	2	5	0.948411	0.705259	1.2754	0.725996	0.93087
IFN-b	P01574	rectum	male	2	5	1.03871	0.839893	1.2846	0.726052	0.93087
PSA	P07288	rectum	male	2	5	1.04166	0.828882	1.30907	0.726235	0.93087
ASNA	O43681	rectum	male	2	5	1.04042	0.83336	1.29893	0.726349	0.93087
NovH	P48745	rectum	male	2	5	1.0259	0.888923	1.18399	0.726548	0.930942
VGLL4	Q14135	rectum	male	2	5	0.97014	0.818491	1.14989	0.726671	0.93095
PDILT	Q8N807	rectum	male	2	5	1.03157	0.866524	1.22805	0.726775	0.93095
DERL1	Q9BUN8	rectum	male	2	5	0.93636	0.647422	1.35425	0.726894	0.930975
SRTD3	Q9UJW9	rectum	male	2	5	1.04018	0.83367	1.29785	0.727164	0.930975
GLT11	Q8NCW6	rectum	male	2	5	0.963207	0.780291	1.189	0.727187	0.930975
CC167	Q9P0B6	rectum	male	2	5	1.03013	0.871834	1.21717	0.727288	0.930975
PDXL2	Q9NZ53	rectum	male	2	5	0.960842	0.767449	1.20297	0.727564	0.930975
PRPS2	P11908	rectum	male	2	5	0.963565	0.781972	1.18733	0.727568	0.930975
RN128:region 1	Q8TEB7	rectum	male	2	5	0.975997	0.85129	1.11897	0.727595	0.930975
FA24B	Q8N5W8	rectum	male	2	5	0.966497	0.797821	1.17083	0.727663	0.930981
KCC4	Q16566	rectum	male	2	5	1.03705	0.845013	1.27273	0.727691	0.930981
SPT46	Q5T0L3	rectum	male	2	5	1.03394	0.856776	1.24775	0.727786	0.931041
Cadherin-2	P19022	rectum	male	2	5	1.02393	0.896152	1.16993	0.728015	0.93112
Dynorphin A (1-17)	P01213	rectum	male	2	5	1.054	0.783583	1.41774	0.728075	0.931162
UNG	P13051	rectum	male	2	5	1.0323	0.862859	1.23502	0.728205	0.931188
Aggrecan	P16112	rectum	male	2	5	1.03462	0.853773	1.25378	0.728425	0.931243
ATS13	Q76LX8	rectum	male	2	5	0.964379	0.78576	1.1836	0.728541	0.931286
THAS	P24557	rectum	male	2	5	0.97639	0.853093	1.11751	0.728658	0.931286
IF4G3	O43432	rectum	male	2	5	0.968285	0.807039	1.16175	0.728758	0.931306
PPM1D	O15297	rectum	male	2	5	1.03313	0.859077	1.24244	0.729167	0.931331
Protease nexin I	P07093	rectum	male	2	5	0.963728	0.781803	1.18799	0.729242	0.931331
aldolase A	P04075	rectum	male	2	5	0.945082	0.686306	1.30143	0.729333	0.931331
DC-SIGN	Q9NNX6	rectum	male	2	5	0.964954	0.78838	1.18107	0.729359	0.931331
KYNU	Q16719	rectum	male	2	5	1.03459	0.852944	1.25493	0.729922	0.931488
RS14	P62263	rectum	male	2	5	0.959311	0.757695	1.21458	0.730035	0.931488
IP6K2	Q9UHH9	rectum	male	2	5	1.04622	0.809315	1.35246	0.730173	0.931523
Siglec-5	O15389	rectum	male	2	5	0.968428	0.806911	1.16227	0.730384	0.931583
Calgranulin A	P05109	rectum	male	2	5	1.02257	0.900668	1.16096	0.730422	0.931598
FLRT1	Q9NZU1	rectum	male	2	5	1.02789	0.878954	1.20207	0.730502	0.931633
CLIC2	O15247	rectum	male	2	5	1.03767	0.84068	1.28083	0.730621	0.931722
TFAR19	O14737	rectum	male	2	5	1.04596	0.809766	1.35104	0.730779	0.931793
DPEP1	P16444	rectum	male	2	5	0.958753	0.7542	1.21879	0.730831	0.931821
Adenylate kinase isoenzyme 5	Q9Y6K8	rectum	male	2	5	0.968978	0.809656	1.15965	0.730962	0.931902
Discoidin domain receptor 2	Q16832	rectum	male	2	5	0.971553	0.824008	1.14552	0.731298	0.931949
ARTS1	Q9NZ08	rectum	male	2	5	0.967691	0.802159	1.16738	0.731519	0.931968
CRIS3	P54108	rectum	male	2	5	0.977733	0.859672	1.11201	0.731622	0.931992
APCD1	Q8J025	rectum	male	2	5	1.02702	0.881772	1.19619	0.731834	0.93214
cubilin	O60494	rectum	male	2	5	1.03755	0.840209	1.28124	0.732003	0.93216
B3GN8	Q7Z7M8	rectum	male	2	5	1.03764	0.839694	1.28226	0.732226	0.932249
HBD-1	P60022	rectum	male	2	5	1.03781	0.838963	1.28379	0.732361	0.932296
ATS6	Q9UKP5	rectum	male	2	5	0.962799	0.774723	1.19653	0.732441	0.932307
GA733-1 protein	P09758	rectum	male	2	5	0.963763	0.779941	1.19091	0.732469	0.932307
RN150	Q9ULK6	rectum	male	2	5	1.04067	0.828022	1.30793	0.732478	0.932307
HCK	P08631	rectum	male	2	5	0.972078	0.826381	1.14346	0.732484	0.932307
NAGS	Q8N159	rectum	male	2	5	1.02293	0.898158	1.16503	0.732692	0.93232
DDHD2	O94830	rectum	male	2	5	1.03362	0.854936	1.24965	0.732742	0.93232
complement factor H-related 5	Q9BXR6	rectum	male	2	5	1.03408	0.853146	1.25338	0.732747	0.93232
ICT1	Q14197	rectum	male	2	5	1.06291	0.748855	1.50867	0.732775	0.93232
sTREM-1	Q9NP99	rectum	male	2	5	1.03628	0.844424	1.27172	0.732992	0.932329
CDC37	Q16543	rectum	male	2	5	0.955323	0.734429	1.24266	0.733354	0.932432
LRC25:ECD	Q8N386	rectum	male	2	5	1.03438	0.851552	1.25647	0.73336	0.932432
DENR	O43583	rectum	male	2	5	1.05879	0.762151	1.47089	0.733403	0.932439
COX5B	P10606	rectum	male	2	5	0.967175	0.797913	1.17234	0.733833	0.932458
MBL	P11226	rectum	male	2	5	0.970387	0.816	1.15398	0.733845	0.932458
Neurotrophin-3	P20783	rectum	male	2	5	0.971365	0.821505	1.14856	0.733988	0.932467
S100A8/S100A9	P05109	rectum	male	2	5	1.03145	0.862568	1.23339	0.734301	0.932506
ISM1	B1AKI9	rectum	male	2	5	1.02932	0.871086	1.21629	0.734365	0.932506
ROBO2	Q9HCK4	rectum	male	2	5	1.03691	0.841013	1.27845	0.734391	0.932506
A2ML1	A8K2U0	rectum	male	2	5	0.964966	0.785311	1.18572	0.734399	0.932506
eIF-5A-1	P63241	rectum	male	2	5	1.05624	0.769766	1.44932	0.734651	0.932518
Collagen Type III	P02461	rectum	male	2	5	1.03376	0.853126	1.25264	0.734733	0.932531
PXDC1	Q8IUK5	rectum	male	2	5	1.05957	0.758151	1.48083	0.734756	0.932531
K132L	A8MWY0	rectum	male	2	5	0.970808	0.817866	1.15235	0.734822	0.932543
ASF1A	Q9Y294	rectum	male	2	5	0.974485	0.838702	1.13225	0.735664	0.932983
TM52B	Q4KMG9	rectum	male	2	5	0.964489	0.781775	1.1899	0.735807	0.932992
K0494:N-term	O75071	rectum	male	2	5	1.04163	0.821742	1.32036	0.736018	0.933055
GLT13	Q8IUC8	rectum	male	2	5	0.974335	0.837629	1.13335	0.736059	0.933066
BLC	O43927	rectum	male	2	5	1.04367	0.813704	1.33864	0.736412	0.933189
TSLP	Q969D9	rectum	male	2	5	1.01645	0.924313	1.11777	0.736438	0.933213
WIF-1	Q9Y5W5	rectum	male	2	5	0.967218	0.796561	1.17444	0.736463	0.933233
RAG-1	P15918	rectum	male	2	5	1.02261	0.897685	1.16491	0.736663	0.933297
NPTXR	O95502	rectum	male	2	5	1.03836	0.833711	1.29324	0.736802	0.933346
MEF2D	Q14814	rectum	male	2	5	1.03442	0.849129	1.26014	0.736853	0.933346
MO2R1:ECD	Q8TD46	rectum	male	2	5	1.02742	0.877449	1.20302	0.736883	0.933346
CK087	Q6NUJ2	rectum	male	2	5	1.02132	0.903067	1.15505	0.736902	0.93336
DCC1	Q9BVC3	rectum	male	2	5	1.04127	0.822007	1.31902	0.737445	0.933376
RET1L	Q5VY80	rectum	male	2	5	1.02437	0.889748	1.17936	0.737657	0.933539
VATF	Q16864	rectum	male	2	5	0.963992	0.777733	1.19486	0.737794	0.933623
K6PF	P08237	rectum	male	2	5	0.951691	0.712194	1.27173	0.737798	0.933623
CODA1	Q5TAT6	rectum	male	2	5	1.03941	0.828688	1.30371	0.738093	0.933677
LECT2	O14960	rectum	male	2	5	1.04293	0.815088	1.33447	0.738186	0.933732
SNAB	Q9H115	rectum	male	2	5	1.02257	0.896956	1.16577	0.738588	0.933775
INM02	Q5UCC4	rectum	male	2	5	1.04332	0.812939	1.339	0.739021	0.933951
PolyUbiquitin K48	P0CG47	rectum	male	2	5	1.03793	0.833601	1.29235	0.739246	0.934121
CHL1	O00533	rectum	male	2	5	1.03181	0.858026	1.2408	0.739282	0.934147
SNX1	Q13596	rectum	male	2	5	1.02947	0.86739	1.22184	0.739661	0.934229
UN93B	Q9H1C4	rectum	male	2	5	0.973628	0.831625	1.13988	0.739688	0.934229
ZN483	Q8TF39	rectum	male	2	5	1.03291	0.853297	1.25034	0.739698	0.934229
RM02	Q5T653	rectum	male	2	5	0.962048	0.765709	1.20873	0.739727	0.934229
CX068	A6NGZ8	rectum	male	2	5	1.03253	0.854569	1.24755	0.740142	0.934327
PAP1	Q06141	rectum	male	2	5	1.03558	0.842261	1.27327	0.74016	0.934327
jun-D	P17535	rectum	male	2	5	1.02488	0.886286	1.18514	0.740283	0.934351
ICA69	Q05084	rectum	male	2	5	0.969053	0.80464	1.16706	0.740352	0.934371
CP071	Q8IYS4	rectum	male	2	5	1.05043	0.785169	1.40531	0.7404	0.934405
b2-Microglobulin	P61769	rectum	male	2	5	0.965553	0.78471	1.18807	0.740425	0.934418
Endothelin-converting enzyme 1:ECD	P42892	rectum	male	2	5	1.03567	0.841689	1.27435	0.740491	0.934442
AGR2	O95994	rectum	male	2	5	0.974541	0.836591	1.13524	0.740533	0.934476
UTP6	Q9NYH9	rectum	male	2	5	0.967191	0.793672	1.17864	0.740886	0.934614
IL-5	P05113	rectum	male	2	5	0.968903	0.803294	1.16865	0.741157	0.934705
Cathepsin B	P07858	rectum	male	2	5	0.96531	0.782538	1.19077	0.741657	0.934806
TCP10	Q12799	rectum	male	2	5	1.0299	0.864406	1.22708	0.741673	0.934806
MGT4A	Q9UM21	rectum	male	2	5	1.02908	0.867763	1.22038	0.741798	0.934853
ARMC5:ARM 2	Q96C12	rectum	male	2	5	1.03267	0.852776	1.25052	0.741998	0.934905
Haptoglobin, Mixed Type	P00738	rectum	male	2	5	0.974803	0.837342	1.13483	0.742112	0.934905
CIA30	Q9Y375	rectum	male	2	5	0.969193	0.80431	1.16788	0.742246	0.934923
PGM2	Q96G03	rectum	male	2	5	0.977336	0.852466	1.1205	0.742384	0.935003
KCTD5	Q9NXV2	rectum	male	2	5	1.03234	0.853847	1.24815	0.742424	0.93502
GABR1	Q9UBS5	rectum	male	2	5	1.01919	0.909816	1.14172	0.742759	0.935224
ARRS	P10523	rectum	male	2	5	1.02628	0.878905	1.19836	0.742957	0.935271
FTO	Q9C0B1	rectum	male	2	5	0.961627	0.761008	1.21513	0.743088	0.935342
TRUA	Q9Y606	rectum	male	2	5	0.966234	0.786747	1.18667	0.743208	0.935354
IFN-g	P01579	rectum	male	2	5	0.957045	0.735879	1.24468	0.743318	0.935382
TNF-a	P01375	rectum	male	2	5	1.02451	0.886219	1.18439	0.743408	0.935382
Furin		rectum	male	2	5	1.02275	0.893768	1.17034	0.743641	0.935382
DHR11	Q6UWP2	rectum	male	2	5	0.961457	0.759604	1.21695	0.743737	0.935409
Insulin	P01308	rectum	male	2	5	0.963459	0.770727	1.20439	0.743752	0.935419
PCAF	Q92831	rectum	male	2	5	1.03304	0.850082	1.25538	0.743767	0.93543
MMP-10	P09238	rectum	male	2	5	1.03578	0.83883	1.27898	0.743884	0.935475
OPT	Q9UBM4	rectum	male	2	5	1.03459	0.843525	1.26893	0.74411	0.935492
DNJB3	Q8WWF6	rectum	male	2	5	0.972396	0.821847	1.15052	0.744296	0.935492
LSAMP	Q13449	rectum	male	2	5	1.03901	0.825357	1.30797	0.744555	0.935492
PCSK9	Q8NBP7	rectum	male	2	5	1.03621	0.836415	1.28374	0.744805	0.93562
PFD3	P61758	rectum	male	2	5	1.03614	0.836715	1.28309	0.74482	0.93562
SIX6	O95475	rectum	male	2	5	0.977583	0.85272	1.12073	0.745042	0.935764
ABEC2	Q9Y235	rectum	male	2	5	0.972305	0.820663	1.15197	0.745441	0.935936
F175B	Q15018	rectum	male	2	5	1.0316	0.854882	1.24486	0.745529	0.935936
GOLP3	Q9H4A6	rectum	male	2	5	0.946992	0.68129	1.31632	0.745812	0.93606
NEGR1	Q7Z3B1	rectum	male	2	5	1.03937	0.822812	1.31292	0.746007	0.936098
SMIM3	Q9BZL3	rectum	male	2	5	0.969593	0.804074	1.16918	0.74645	0.936238
VDR	P11473	rectum	male	2	5	1.02081	0.90076	1.15686	0.746944	0.936433
F177A	Q8N128	rectum	male	2	5	0.968999	0.800013	1.17368	0.747392	0.936584
CC126	Q96EE4	rectum	male	2	5	1.03278	0.848677	1.25681	0.747475	0.936614
BT3A2	P78410	rectum	male	2	5	0.970226	0.807154	1.16624	0.747497	0.936614
U119B	A6NIH7	rectum	male	2	5	0.96339	0.767582	1.20915	0.747658	0.936702
eIF-2-beta	P20042	rectum	male	2	5	0.955036	0.721546	1.26408	0.747733	0.936714
SMR3A	Q99954	rectum	male	2	5	1.04705	0.791011	1.38596	0.747958	0.936872
G3PT	O14556	rectum	male	2	5	0.975759	0.840062	1.13337	0.748055	0.936872
CD68	P34810	rectum	male	2	5	0.967287	0.789539	1.18505	0.748172	0.936872
ABI3	Q9P2A4	rectum	male	2	5	1.03152	0.853475	1.24671	0.748203	0.936872
Caspase-5	P51878	rectum	male	2	5	1.02717	0.871973	1.21	0.748377	0.936872
BMP-3b	P55107	rectum	male	2	5	0.971938	0.816734	1.15664	0.748476	0.936872
Ficolin-3	O75636	rectum	male	2	5	1.04045	0.815987	1.32665	0.749121	0.937213
KCAB3	O43448	rectum	male	2	5	0.973116	0.823392	1.15007	0.749195	0.937213
HDGR3	Q9Y3E1	rectum	male	2	5	1.03522	0.837204	1.28008	0.749291	0.937213
DRAK2	O94768	rectum	male	2	5	0.961238	0.754246	1.22504	0.749334	0.937213
MSS4	P47224	rectum	male	2	5	0.959142	0.742479	1.23903	0.749478	0.937268
SV2A	Q7L0J3	rectum	male	2	5	0.972102	0.817069	1.15655	0.749578	0.937281
MANEA	Q5SRI9	rectum	male	2	5	1.03427	0.840728	1.27238	0.749883	0.937354
SNP23	O00161	rectum	male	2	5	0.968711	0.796463	1.17821	0.750312	0.937354
MIF	P14174	rectum	male	2	5	1.02748	0.86942	1.21427	0.750426	0.937405
DHX8	Q14562	rectum	male	2	5	0.976934	0.846049	1.12807	0.750509	0.937459
IFN-a/b R1	P17181	rectum	male	2	5	1.03318	0.844856	1.26348	0.750542	0.937475
SUSD1	Q6UWL2	rectum	male	2	5	0.977334	0.848486	1.12575	0.750602	0.937519
FAM3A	P98173	rectum	male	2	5	0.960559	0.749332	1.23133	0.750794	0.937527
TACO1	Q9BSH4	rectum	male	2	5	0.953763	0.712055	1.27752	0.750883	0.937527
CRF2-12	Q8IU57	rectum	male	2	5	0.974416	0.830328	1.14351	0.750908	0.937527
TM11B	Q86T26	rectum	male	2	5	1.03198	0.849308	1.25394	0.751462	0.937715
TCAL7	Q9BRU2	rectum	male	2	5	0.975086	0.833867	1.14022	0.751957	0.93791
FKBP52 protein	Q02790	rectum	male	2	5	0.957223	0.729732	1.25563	0.752178	0.937986
BROX	Q5VW32	rectum	male	2	5	0.96762	0.788749	1.18705	0.752272	0.937986
GIP	P09681	rectum	male	2	5	1.03827	0.822178	1.31116	0.752435	0.938042
Syntaxin-6	O43752	rectum	male	2	5	1.03042	0.855311	1.24139	0.752475	0.938065
GOS-28	O95249	rectum	male	2	5	0.968345	0.792611	1.18304	0.752894	0.938257
Endothelin-converting enzyme 1:CD	P42892	rectum	male	2	5	1.02873	0.862226	1.22739	0.753202	0.93836
KIRR2	Q6UWL6	rectum	male	2	5	0.969826	0.801206	1.17393	0.753212	0.93836
STAB2	Q8WWQ8	rectum	male	2	5	1.03533	0.833846	1.28549	0.753214	0.93836
GPHA2	Q96T91	rectum	male	2	5	0.978508	0.854552	1.12044	0.75323	0.93836
SPANXA	Q9NS26	rectum	male	2	5	1.02821	0.86436	1.22312	0.753434	0.93836
Nr-CAM	Q92823	rectum	male	2	5	1.04014	0.813487	1.32994	0.753643	0.938402
COQ7	Q99807	rectum	male	2	5	0.973337	0.822156	1.15232	0.753679	0.938404
MO2R1:CD	Q8TD46	rectum	male	2	5	0.964016	0.766771	1.212	0.753697	0.938409
CK-BB	P12277	rectum	male	2	5	0.975064	0.83276	1.14169	0.753727	0.938429
LEAP2	Q969E1	rectum	male	2	5	1.04341	0.799988	1.36089	0.753907	0.93853
IL-20	Q9NYY1	rectum	male	2	5	0.973967	0.825709	1.14884	0.754223	0.938602
TSEAR	Q8WU66	rectum	male	2	5	0.967776	0.788211	1.18825	0.754432	0.938649
Natriuretic Peptide C-Type	P23582	rectum	male	2	5	1.04243	0.803277	1.35278	0.754663	0.938716
LAG-1	Q8NHW4	rectum	male	2	5	1.02884	0.860748	1.22976	0.754742	0.938716
FCN2	Q15485	rectum	male	2	5	1.03177	0.84775	1.25573	0.755008	0.938798
Activated Protein C	P04070	rectum	male	2	5	0.975178	0.832558	1.14223	0.75537	0.938939
ERVV1	B6SEH8	rectum	male	2	5	0.974915	0.830849	1.14396	0.755501	0.93903
SIA7F	Q969X2	rectum	male	2	5	1.05056	0.770054	1.43325	0.755616	0.939076
NPL	Q9BXD5	rectum	male	2	5	0.956398	0.722102	1.26671	0.755842	0.939082
Oxidized PARK7	Q99497	rectum	male	2	5	1.02368	0.883235	1.18646	0.755899	0.939082
Galectin-4	P56470	rectum	male	2	5	0.981471	0.872285	1.10432	0.755932	0.939082
MMP-16	P51512	rectum	male	2	5	1.02942	0.856869	1.23673	0.756715	0.939167
MCP-2	P80075	rectum	male	2	5	0.981072	0.869099	1.10747	0.757276	0.939199
DLDH	P09622	rectum	male	2	5	0.967146	0.782488	1.19538	0.757301	0.939199
GALK2	Q01415	rectum	male	2	5	1.03207	0.844717	1.26097	0.757444	0.939199
FGFP1	Q14512	rectum	male	2	5	0.966591	0.779086	1.19922	0.757457	0.939199
PERL	P22079	rectum	male	2	5	0.97153	0.808775	1.16704	0.757514	0.939214
ELMO1	Q92556	rectum	male	2	5	1.03532	0.83037	1.29085	0.757795	0.939259
PRP6:region 1	O94906	rectum	male	2	5	0.962737	0.756082	1.22588	0.758056	0.939339
UBCP1	Q8WVY7	rectum	male	2	5	0.963232	0.758619	1.22303	0.758488	0.939475
G-CSF	P09919	rectum	male	2	5	1.01704	0.913166	1.13273	0.758534	0.939482
C1QRF	O75973	rectum	male	2	5	1.02898	0.857589	1.23463	0.758597	0.939483
SYVC	P26640	rectum	male	2	5	1.0292	0.856593	1.23659	0.7586	0.939483
BMP RII	Q13873	rectum	male	2	5	0.974974	0.829359	1.14616	0.758776	0.939522
PCDB2	Q9Y5E7	rectum	male	2	5	0.979702	0.859437	1.1168	0.758928	0.939523
KCTD7	Q96MP8	rectum	male	2	5	1.02635	0.869262	1.21182	0.75897	0.939523
GSTA3	Q16772	rectum	male	2	5	1.02817	0.860968	1.22785	0.75898	0.939523
RGN	Q15493	rectum	male	2	5	0.972108	0.811318	1.16476	0.759112	0.939529
BAG3	O95817	rectum	male	2	5	0.974725	0.827345	1.14836	0.759558	0.939757
DB125	Q8N687	rectum	male	2	5	0.965905	0.773281	1.20651	0.759845	0.939828
EDC4	Q6P2E9	rectum	male	2	5	1.03123	0.846512	1.25625	0.760113	0.939889
VEGF121	P15692	rectum	male	2	5	1.0281	0.860509	1.22832	0.760203	0.939896
IPP2	P41236	rectum	male	2	5	0.956923	0.721068	1.26992	0.760393	0.939928
TEX30	Q5JUR7	rectum	male	2	5	1.02374	0.880363	1.19046	0.760575	0.939998
NTNG1	Q9Y2I2	rectum	male	2	5	1.02533	0.872804	1.2045	0.760849	0.940025
IL-1 sR9	Q9NP60	rectum	male	2	5	0.964868	0.76589	1.21554	0.761501	0.940223
E41L1	Q9H4G0	rectum	male	2	5	0.964051	0.761054	1.22119	0.761521	0.940223
tPA	P00750	rectum	male	2	5	0.961843	0.748116	1.23663	0.761562	0.94023
Sorcin	P30626	rectum	male	2	5	0.966138	0.773239	1.20716	0.761772	0.940344
SELPL:ECD	Q14242	rectum	male	2	5	0.974746	0.826058	1.1502	0.761966	0.940403
HDGF	P51858	rectum	male	2	5	0.965371	0.768513	1.21265	0.761977	0.940403
RN148:region 1	Q8N7C7	rectum	male	2	5	0.972325	0.810657	1.16623	0.762273	0.940479
LCMT1	Q9UIC8	rectum	male	2	5	0.964746	0.764429	1.21756	0.762462	0.9405
PACAP-38	P18509	rectum	male	2	5	0.976224	0.835078	1.14123	0.762649	0.940534
CRIM1:ECD	Q9NZV1	rectum	male	2	5	1.02109	0.891554	1.16946	0.762972	0.94063
CD1D	P15813	rectum	male	2	5	0.980318	0.861345	1.11572	0.763317	0.940754
KCA10	Q16322	rectum	male	2	5	0.975469	0.829862	1.14662	0.763317	0.940754
CBPM	P14384	rectum	male	2	5	1.03073	0.84632	1.25533	0.763454	0.94078
MATN3	O15232	rectum	male	2	5	1.03739	0.816655	1.3178	0.763611	0.940878
CEAM4	O75871	rectum	male	2	5	1.02163	0.888579	1.17461	0.76368	0.940902
ASIC4	Q96FT7	rectum	male	2	5	0.975548	0.830087	1.1465	0.763798	0.940972
a1-Antichymotrypsin	P01011	rectum	male	2	5	0.967309	0.778613	1.20174	0.764028	0.941076
Angiogenin	P03950	rectum	male	2	5	1.03582	0.822906	1.30383	0.764347	0.941104
PSME1	Q06323	rectum	male	2	5	0.962606	0.750258	1.23505	0.764394	0.941133
ST6B1	Q6IMI4	rectum	male	2	5	1.02735	0.861099	1.22571	0.764469	0.941173
ZBT16	Q05516	rectum	male	2	5	1.0485	0.768943	1.4297	0.764672	0.941236
SELH	Q8IZQ5	rectum	male	2	5	0.966641	0.773806	1.20753	0.765048	0.941344
B7-H2	O75144	rectum	male	2	5	0.977283	0.840369	1.1365	0.765398	0.941512
GREM2	Q9H772	rectum	male	2	5	1.02666	0.863603	1.2205	0.76559	0.941705
BNI3L	O60238	rectum	male	2	5	1.03055	0.845396	1.25626	0.765821	0.941862
ROBO1	Q9Y6N7	rectum	male	2	5	1.03835	0.810335	1.33052	0.7661	0.942018
RSPO2	Q6UXX9	rectum	male	2	5	0.973496	0.815472	1.16214	0.766292	0.942089
ATP23	Q9Y6H3	rectum	male	2	5	0.963958	0.756696	1.22799	0.766318	0.94209
CABP8	Q9BXU9	rectum	male	2	5	0.965806	0.767774	1.21492	0.766332	0.94209
THSD1	Q9NS62	rectum	male	2	5	0.975107	0.825733	1.1515	0.766362	0.9421
NMES1	Q9C002	rectum	male	2	5	1.02816	0.855834	1.23518	0.766697	0.942302
SIRB1	O00241	rectum	male	2	5	1.03028	0.845989	1.25472	0.766711	0.942305
CPTP	Q5TA50	rectum	male	2	5	1.03131	0.840914	1.26481	0.76719	0.942436
PTK7	Q13308	rectum	male	2	5	1.03227	0.836485	1.27388	0.767237	0.942436
LPHN3	Q9HAR2	rectum	male	2	5	0.970923	0.798581	1.18046	0.767261	0.942436
LIN7C	Q9NUP9	rectum	male	2	5	1.02893	0.851622	1.24315	0.767582	0.942536
OMD	Q99983	rectum	male	2	5	0.96606	0.767766	1.21557	0.76832	0.94288
THY1	P04216	rectum	male	2	5	1.04079	0.797401	1.35847	0.76863	0.943028
SDF-1	P48061	rectum	male	2	5	0.962752	0.74752	1.23995	0.768734	0.943028
KAISO	Q86T24	rectum	male	2	5	0.977829	0.842077	1.13547	0.768751	0.943028
HTF4	Q99081	rectum	male	2	5	1.02845	0.853043	1.23992	0.768759	0.943028
LECT2	O14960	rectum	male	2	5	0.974538	0.820582	1.15738	0.768764	0.943028
ASAH2	Q9NR71	rectum	male	2	5	1.02673	0.861132	1.22417	0.768811	0.943051
MCP-3	P80098	rectum	male	2	5	1.02313	0.878088	1.19213	0.76939	0.943174
BPSA	P07288	rectum	male	2	5	1.03746	0.811137	1.32693	0.769606	0.943179
Macrophage scavenger receptor:ECD	P21757	rectum	male	2	5	1.04441	0.780842	1.39695	0.769637	0.943179
BTNL9	Q6UXG8	rectum	male	2	5	0.97381	0.815312	1.16312	0.769667	0.943179
RS12	P25398	rectum	male	2	5	0.971802	0.802431	1.17692	0.769721	0.943185
PGRP-I-beta	Q96LB8	rectum	male	2	5	0.968307	0.780407	1.20145	0.769831	0.943235
OX26	P83859	rectum	male	2	5	1.02424	0.872387	1.20252	0.769889	0.943246
BRPF1	P55201	rectum	male	2	5	1.02799	0.854356	1.23691	0.769964	0.943291
TSNA1	Q96NA8	rectum	male	2	5	1.01967	0.894537	1.16231	0.770585	0.943594
MO4L1	Q9UBU8	rectum	male	2	5	1.03397	0.825987	1.29433	0.770632	0.943594
RN128:region 2	Q8TEB7	rectum	male	2	5	0.973802	0.81439	1.16442	0.771012	0.943755
Ferritin light chain	P02792	rectum	male	2	5	0.965367	0.761302	1.22413	0.771127	0.943788
TRAF4	Q9BUZ4	rectum	male	2	5	0.970728	0.794556	1.18596	0.771238	0.943834
RPC10	Q9Y2Y1	rectum	male	2	5	1.02955	0.846018	1.25291	0.771247	0.943834
Spastin:CD	Q9UBP0	rectum	male	2	5	1.03638	0.814234	1.31913	0.771575	0.9441
Apo C-II	P02655	rectum	male	2	5	1.03379	0.825791	1.29418	0.771867	0.944173
ISPD	A4D126	rectum	male	2	5	1.02641	0.86058	1.22419	0.771884	0.944173
NCF4	Q15080	rectum	male	2	5	1.02449	0.869736	1.20677	0.772179	0.944281
NRG4	Q8WWG1	rectum	male	2	5	1.02154	0.884144	1.18029	0.772427	0.944356
SMUF1	Q9HCE7	rectum	male	2	5	1.02304	0.876594	1.19396	0.772555	0.944361
TATD3	Q17R31	rectum	male	2	5	0.961952	0.739421	1.25145	0.7726	0.944361
AT5F1	P24539	rectum	male	2	5	1.03264	0.830478	1.28402	0.772618	0.944361
BRD1	O95696	rectum	male	2	5	1.03981	0.797871	1.35512	0.77265	0.944361
5-Lipoxygenase	P09917	rectum	male	2	5	1.03376	0.825005	1.29533	0.772988	0.944484
Pregnancy zone protein	P20742	rectum	male	2	5	1.03321	0.827233	1.29046	0.773372	0.944594
Gro-b	P19875	rectum	male	2	5	0.967639	0.773248	1.2109	0.773727	0.944829
ACES	P22303	rectum	male	2	5	1.0261	0.860767	1.22319	0.773795	0.944864
CIP1	Q9NPC3	rectum	male	2	5	0.975604	0.824253	1.15475	0.773994	0.944931
CCP1	P53805	rectum	male	2	5	1.02772	0.85272	1.23864	0.774028	0.944931
SAA2	P0DJI9	rectum	male	2	5	1.02765	0.852931	1.23817	0.774194	0.94494
ASH1L	Q9NR48	rectum	male	2	5	1.0251	0.865145	1.21462	0.774581	0.945115
NALD2	Q9Y3Q0	rectum	male	2	5	0.969282	0.78281	1.20017	0.774728	0.945175
OBP2A	Q9NY56	rectum	male	2	5	1.02838	0.849024	1.24562	0.774743	0.945183
GITR	Q9Y5U5	rectum	male	2	5	1.03339	0.825197	1.29411	0.774781	0.945206
GV	P39877	rectum	male	2	5	0.97167	0.797795	1.18344	0.775115	0.9453
LIRB4	Q8NHJ6	rectum	male	2	5	0.967886	0.773683	1.21084	0.775133	0.9453
F16P1	P09467	rectum	male	2	5	0.9728	0.805023	1.17554	0.775251	0.945341
VAMP2	P63027	rectum	male	2	5	0.96419	0.750579	1.23859	0.775344	0.94536
IMPA2	O14732	rectum	male	2	5	0.962853	0.742329	1.24889	0.775459	0.94541
NRX1A	Q9ULB1	rectum	male	2	5	0.975192	0.820435	1.15914	0.775699	0.945456
CBPM	P14384	rectum	male	2	5	0.968675	0.778156	1.20584	0.775774	0.945456
MFAP1	P55081	rectum	male	2	5	0.970085	0.787084	1.19564	0.775836	0.945494
SIT1	Q9Y3P8	rectum	male	2	5	1.02245	0.877453	1.1914	0.77604	0.945577
PACN3	Q9UKS6	rectum	male	2	5	1.02728	0.853333	1.23669	0.776144	0.945577
GTF2I	P78347	rectum	male	2	5	0.976787	0.830704	1.14856	0.776289	0.945577
QPCTL	Q9NXS2	rectum	male	2	5	1.0349	0.816652	1.31148	0.776487	0.945607
GON1	P01148	rectum	male	2	5	1.02162	0.881355	1.1842	0.776545	0.945625
RNase 2	P10153	rectum	male	2	5	1.02479	0.86532	1.21365	0.776585	0.945625
MPI	P34949	rectum	male	2	5	1.03656	0.808368	1.32918	0.77712	0.945782
Alpha-1B-glycoprotein	P04217	rectum	male	2	5	1.02825	0.847749	1.24719	0.777275	0.945782
RASF2	P50749	rectum	male	2	5	1.0253	0.862267	1.21916	0.777343	0.945782
UBE2N	P61088	rectum	male	2	5	0.960679	0.727395	1.26878	0.777446	0.945782
PCY1A	P49585	rectum	male	2	5	1.02553	0.861051	1.22143	0.777453	0.945782
TOIP1:Perinuclear	Q5JTV8	rectum	male	2	5	0.966021	0.759972	1.22794	0.77762	0.945782
CRIP2	P52943	rectum	male	2	5	0.968639	0.776413	1.20846	0.777697	0.945782
CRBL2	O60519	rectum	male	2	5	0.970226	0.786402	1.19702	0.777924	0.945878
ELA3B	P08861	rectum	male	2	5	1.0239	0.868747	1.20676	0.778161	0.945998
S41A2	Q96JW4	rectum	male	2	5	1.02582	0.859068	1.22495	0.7782	0.945998
SHRPN	Q9H0F6	rectum	male	2	5	0.958751	0.71511	1.2854	0.778258	0.945998
ELK1	P19419	rectum	male	2	5	1.01742	0.902067	1.14752	0.778522	0.945998
IPIL1	Q6GPH6	rectum	male	2	5	0.957195	0.705326	1.29901	0.778856	0.946135
LYG1	Q8N1E2	rectum	male	2	5	1.02949	0.840466	1.26102	0.778868	0.946141
CYGB	Q8WWM9	rectum	male	2	5	1.0253	0.860752	1.22131	0.7795	0.946427
UB2V1	Q13404	rectum	male	2	5	0.959197	0.715861	1.28525	0.780216	0.946593
CX048	Q8WUE5	rectum	male	2	5	1.0167	0.904874	1.14234	0.780583	0.946679
Coagulation Factor Xa	P00742	rectum	male	2	5	1.02836	0.844386	1.25241	0.780976	0.946881
RYK	P34925	rectum	male	2	5	0.96236	0.73401	1.26175	0.781303	0.947063
Sperm protein 17	Q15506	rectum	male	2	5	0.970282	0.783927	1.20094	0.781585	0.947197
NLGNX	Q8N0W4	rectum	male	2	5	1.02431	0.863921	1.21447	0.782207	0.947337
Cytidylate kinase	P30085	rectum	male	2	5	1.02744	0.847868	1.24504	0.782397	0.947377
KIN17	O60870	rectum	male	2	5	0.969663	0.77919	1.2067	0.782473	0.947418
UB2D3	P61077	rectum	male	2	5	0.970965	0.787641	1.19696	0.782561	0.947459
GKN2	Q86XP6	rectum	male	2	5	0.969873	0.78046	1.20525	0.782596	0.947459
5HT7R	P34969	rectum	male	2	5	1.02522	0.858754	1.22395	0.782934	0.947581
TIMP-2	P16035	rectum	male	2	5	1.02854	0.841842	1.25664	0.783057	0.947593
PGRC2:N-term	O15173	rectum	male	2	5	0.978318	0.836968	1.14354	0.783072	0.947593
CHST2	Q9Y4C5	rectum	male	2	5	0.977412	0.830687	1.15005	0.78308	0.947593
LRFN3	Q9BTN0	rectum	male	2	5	1.01969	0.887529	1.17152	0.783109	0.947593
TIAM1	Q13009	rectum	male	2	5	0.97189	0.792967	1.19118	0.78357	0.947756
CCNA1	P78396	rectum	male	2	5	0.972472	0.796788	1.18689	0.783643	0.947756
RGS4	P49798	rectum	male	2	5	0.975955	0.820232	1.16124	0.783758	0.947756
Lysozyme	P61626	rectum	male	2	5	0.972486	0.796687	1.18708	0.783902	0.947756
YES	P07947	rectum	male	2	5	1.02901	0.838743	1.26244	0.783966	0.947756
C1QT1	Q9BXJ1	rectum	male	2	5	1.02768	0.845389	1.24928	0.784036	0.947756
RNF8	O76064	rectum	male	2	5	1.03296	0.818572	1.30349	0.78469	0.94778
EphA5	P54756	rectum	male	2	5	1.02973	0.834534	1.27058	0.784697	0.94778
MRP6	O95255	rectum	male	2	5	0.975742	0.817966	1.16395	0.784937	0.947906
RPC6	Q9H1D9	rectum	male	2	5	1.03312	0.817243	1.30602	0.785278	0.94792
NSF	P46459	rectum	male	2	5	1.04574	0.757892	1.44292	0.785396	0.947927
CBG	P08185	rectum	male	2	5	0.982877	0.867916	1.11307	0.785512	0.947931
AMPE	Q07075	rectum	male	2	5	1.03246	0.820115	1.29978	0.7857	0.947999
HIS3	P15516	rectum	male	2	5	0.977188	0.827417	1.15407	0.785729	0.947999
SIAT9	Q9UNP4	rectum	male	2	5	0.975331	0.814513	1.1679	0.785851	0.948047
EF2K	O00418	rectum	male	2	5	0.969302	0.774055	1.2138	0.785867	0.948047
ILT-2	Q8NHL6	rectum	male	2	5	1.02633	0.85074	1.23817	0.786	0.948055
IL-31	Q6EBC2	rectum	male	2	5	1.02106	0.878444	1.18682	0.786024	0.948059
gp75	P17643	rectum	male	2	5	0.973361	0.800969	1.18286	0.786025	0.948059
CEBPB	P17676	rectum	male	2	5	0.9735	0.801464	1.18246	0.786624	0.948155
ETV4	P43268	rectum	male	2	5	1.02855	0.83887	1.26113	0.78663	0.948155
SURF1	Q15526	rectum	male	2	5	1.02428	0.860752	1.21887	0.786918	0.948212
FN1.2	P02751	rectum	male	2	5	1.02755	0.843736	1.25141	0.786963	0.948212
NR1H4	Q96RI1	rectum	male	2	5	0.98029	0.848477	1.13258	0.78701	0.948212
CCKN	P06307	rectum	male	2	5	1.02483	0.85777	1.22443	0.787048	0.948212
BIM	O43521	rectum	male	2	5	0.979274	0.840993	1.14029	0.787427	0.948345
HYKK	A2RU49	rectum	male	2	5	0.978507	0.835533	1.14595	0.787472	0.948345
SOD3	P08294	rectum	male	2	5	0.976267	0.819822	1.16257	0.787505	0.948345
TXND9	O14530	rectum	male	2	5	0.965332	0.746891	1.24766	0.787509	0.948345
HS71B	P0DMV9	rectum	male	2	5	1.02488	0.856949	1.22572	0.787796	0.948538
NXF1	Q9UBU9	rectum	male	2	5	0.973459	0.800244	1.18417	0.787876	0.948557
ITM2C:N-term	Q9NQX7	rectum	male	2	5	0.968215	0.765194	1.2251	0.787904	0.948566
FKBP6	O75344	rectum	male	2	5	0.971831	0.789011	1.19701	0.788138	0.948684
Maspin	P36952	rectum	male	2	5	1.02312	0.865798	1.20902	0.788472	0.94879
IGDC3:CD	Q8IVU1	rectum	male	2	5	1.0267	0.8466	1.24512	0.788863	0.948918
YBOX2	Q9Y2T7	rectum	male	2	5	0.968717	0.767474	1.22273	0.789084	0.949041
Apoptosis regulator Bcl-W	Q92843	rectum	male	2	5	1.02272	0.867415	1.20583	0.789202	0.949097
HS3S1	O14792	rectum	male	2	5	0.978166	0.831828	1.15025	0.789469	0.949161
PPIP1	O43586	rectum	male	2	5	0.9776	0.827682	1.15467	0.789678	0.949185
PAL4D	F5H284	rectum	male	2	5	0.976433	0.81942	1.16353	0.789752	0.949185
PACA	P18509	rectum	male	2	5	1.02924	0.832614	1.2723	0.789892	0.949185
SAP18	O00422	rectum	male	2	5	1.02262	0.867436	1.20557	0.789942	0.949185
EFC4B	Q9BSW2	rectum	male	2	5	1.02713	0.843503	1.25073	0.789947	0.949185
METK1	Q00266	rectum	male	2	5	0.976605	0.820492	1.16242	0.789947	0.949185
FCRL5	Q96RD9	rectum	male	2	5	1.02171	0.872288	1.19673	0.790056	0.949185
3BP5	O60239	rectum	male	2	5	1.02252	0.867765	1.20487	0.790252	0.949331
SREC-II:ECD	Q96GP6	rectum	male	2	5	0.966494	0.751842	1.24243	0.790272	0.949331
Eotaxin-3	Q9Y258	rectum	male	2	5	0.971775	0.786846	1.20017	0.790369	0.949347
TTC17:TPR3	Q96AE7	rectum	male	2	5	0.973409	0.797892	1.18753	0.790493	0.94937
NKG2F	O43908	rectum	male	2	5	0.962947	0.72856	1.27274	0.790769	0.949458
TLR1:ECD	Q15399	rectum	male	2	5	0.975856	0.814605	1.16903	0.790836	0.949458
ES8L3	Q8TE67	rectum	male	2	5	1.02571	0.850214	1.23742	0.790932	0.949472
UBQL3	Q9H347	rectum	male	2	5	1.03663	0.794198	1.35305	0.791279	0.949573
sLRP1:CD	Q07954	rectum	male	2	5	0.97413	0.802146	1.18299	0.791433	0.949655
CB068	Q2NKX9	rectum	male	2	5	0.963945	0.734196	1.26559	0.791508	0.94972
TINF2	Q9BSI4	rectum	male	2	5	1.01718	0.896351	1.1543	0.791768	0.949826
TENR	Q92752	rectum	male	2	5	0.975393	0.810561	1.17374	0.791934	0.949826
NCBP2	P52298	rectum	male	2	5	0.970443	0.77634	1.21308	0.792165	0.949829
BL1S1	P78537	rectum	male	2	5	1.02462	0.855028	1.22785	0.792196	0.949829
JARD2	Q92833	rectum	male	2	5	0.973748	0.79876	1.18707	0.792385	0.949921
ROBO4	Q8WZ75	rectum	male	2	5	1.02889	0.831878	1.27255	0.792869	0.950214
MFN1	Q8IWA4	rectum	male	2	5	1.02605	0.846776	1.24328	0.79296	0.950228
ABHD5	Q8WTS1	rectum	male	2	5	0.964547	0.736517	1.26317	0.79309	0.950308
ZN134	P52741	rectum	male	2	5	0.979699	0.840345	1.14216	0.793327	0.950395
HOME3	Q9NSC5	rectum	male	2	5	1.02116	0.872985	1.19448	0.793508	0.950477
PGRP-L	Q96PD5	rectum	male	2	5	0.974836	0.805034	1.18045	0.794087	0.950533
SLAMF8	Q9P0V8	rectum	male	2	5	1.02556	0.848314	1.23983	0.794336	0.950633
Nesprin-2	Q8WXH0	rectum	male	2	5	0.961405	0.715088	1.29257	0.794383	0.950633
FBRL	P22087	rectum	male	2	5	0.979844	0.840631	1.14211	0.794526	0.950633
4EBP3	O60516	rectum	male	2	5	0.977224	0.821636	1.16228	0.794568	0.950647
NEPR1	Q8N9A8	rectum	male	2	5	1.03132	0.817476	1.30111	0.794764	0.950696
PUR8	P30566	rectum	male	2	5	1.02713	0.839446	1.25678	0.794845	0.95074
PDE6D	O43924	rectum	male	2	5	0.978676	0.831807	1.15148	0.795005	0.950834
HM20A	Q9NP66	rectum	male	2	5	0.981417	0.851864	1.13067	0.795107	0.950834
CD22	P20273	rectum	male	2	5	1.01991	0.878891	1.18354	0.795168	0.95087
CD8A/CD8B Complex	P01732	rectum	male	2	5	1.02454	0.853081	1.23047	0.795255	0.950943
NLGN3	Q9NZ94	rectum	male	2	5	0.973693	0.796071	1.19095	0.795305	0.950962
kallikrein 9	Q9UKQ9	rectum	male	2	5	0.981414	0.851645	1.13096	0.795433	0.951004
MutY homolog	Q9UIF7	rectum	male	2	5	1.02332	0.859534	1.21832	0.795574	0.951004
PDCL2	Q8N4E4	rectum	male	2	5	0.978992	0.833673	1.14964	0.795648	0.951004
HENMT	Q5T8I9	rectum	male	2	5	0.970187	0.771428	1.22016	0.795815	0.951078
RAD1	O60671	rectum	male	2	5	1.02972	0.824547	1.28594	0.796173	0.951125
FETUB	Q9UGM5	rectum	male	2	5	0.97858	0.830271	1.15338	0.796243	0.951158
TMED9	Q9BVK6	rectum	male	2	5	0.968372	0.758475	1.23635	0.796533	0.951275
TNF sR-II	P20333	rectum	male	2	5	1.02918	0.827023	1.28075	0.796587	0.951304
TEF	Q10587	rectum	male	2	5	1.02628	0.841794	1.2512	0.797491	0.951688
HAGHL	Q6PII5	rectum	male	2	5	0.954016	0.665831	1.36693	0.797529	0.95169
Stress-induced-phosphoprotein 1	P31948	rectum	male	2	5	1.03573	0.791761	1.35487	0.797829	0.951763
GPC2	Q8N158	rectum	male	2	5	1.02354	0.856603	1.223	0.797887	0.951763
GEPH	Q9NQX3	rectum	male	2	5	1.02846	0.829446	1.27523	0.798128	0.951763
EGF:CD	P01133	rectum	male	2	5	0.976152	0.810787	1.17525	0.798826	0.952058
CAD15:ECD	P55291	rectum	male	2	5	1.0265	0.839365	1.25536	0.798953	0.952113
Fucosyltransferase 3	P21217	rectum	male	2	5	0.975795	0.808015	1.17841	0.799075	0.952163
CEBPG	P53567	rectum	male	2	5	1.02742	0.83419	1.26542	0.799113	0.95217
SPIN3	Q5JUX0	rectum	male	2	5	1.01808	0.886764	1.16885	0.799208	0.952182
IFNE1	Q86WN2	rectum	male	2	5	1.02647	0.839241	1.25547	0.79927	0.952182
STK4	Q13043	rectum	male	2	5	0.968438	0.756273	1.24012	0.799346	0.952205
calgranulin B	P06702	rectum	male	2	5	0.975913	0.808549	1.17792	0.799485	0.952225
IGLL1	P15814	rectum	male	2	5	0.972771	0.786085	1.20379	0.79955	0.952225
Catalase	P04040	rectum	male	2	5	1.03056	0.81668	1.30044	0.799791	0.952237
FPRP	Q9P2B2	rectum	male	2	5	1.02671	0.83739	1.25884	0.799898	0.952266
VHLL	Q6RSH7	rectum	male	2	5	1.01913	0.880222	1.17995	0.79995	0.952266
Myokinase, human	P00568	rectum	male	2	5	0.963861	0.724869	1.28165	0.800137	0.952315
HOME1	Q86YM7	rectum	male	2	5	0.974763	0.799756	1.18807	0.800137	0.952315
IL-20 Ra	Q9UHF4	rectum	male	2	5	0.982577	0.85745	1.12596	0.800346	0.952383
DJC12	Q9UKB3	rectum	male	2	5	1.01517	0.903314	1.14088	0.800426	0.952418
cIAP-2	Q13489	rectum	male	2	5	1.02225	0.861766	1.21261	0.800645	0.952513
CCD56	Q9Y2R0	rectum	male	2	5	1.02788	0.830282	1.27251	0.800677	0.952513
CSAG2	Q9Y5P2	rectum	male	2	5	0.972128	0.780574	1.21069	0.800689	0.952513
B4GT7	Q9UBV7	rectum	male	2	5	0.969149	0.759844	1.23611	0.800706	0.952513
HERC4	Q5GLZ8	rectum	male	2	5	0.982968	0.860154	1.12332	0.800827	0.952545
DUS3	P51452	rectum	male	2	5	0.964131	0.725898	1.28055	0.800848	0.952545
UNC5H4	Q6UXZ4	rectum	male	2	5	0.980983	0.844908	1.13897	0.801033	0.952545
CENPW	Q5EE01	rectum	male	2	5	1.02221	0.861156	1.2134	0.801681	0.952564
MYP0	P25189	rectum	male	2	5	1.03055	0.814532	1.30386	0.802012	0.952564
H2B2E	Q16778	rectum	male	2	5	0.975359	0.802516	1.18543	0.802047	0.952564
G6B:CD	O95866	rectum	male	2	5	0.982703	0.857367	1.12636	0.802086	0.952571
RGS3	P49796	rectum	male	2	5	1.02313	0.855343	1.22382	0.802442	0.952715
MUTED	Q8TDH9	rectum	male	2	5	1.02007	0.872789	1.19222	0.802725	0.952766
ADA11	O75078	rectum	male	2	5	0.97871	0.826537	1.1589	0.802907	0.952808
CREL1	Q96HD1	rectum	male	2	5	0.976296	0.808572	1.17881	0.803023	0.952808
SNF8	Q96H20	rectum	male	2	5	1.02118	0.866128	1.20399	0.803027	0.952808
a2-HS-Glycoprotein	P02765	rectum	male	2	5	0.976575	0.810509	1.17667	0.803163	0.952871
ANRA2	Q9H9E1	rectum	male	2	5	0.979096	0.829155	1.15615	0.803283	0.952919
GAN	Q9H2C0	rectum	male	2	5	0.978681	0.82586	1.15978	0.803535	0.95296
HTRA1	Q92743	rectum	male	2	5	0.971103	0.770546	1.22386	0.803794	0.953023
ENASE	Q8NFI3	rectum	male	2	5	0.975015	0.798453	1.19062	0.803951	0.953062
DPCD	Q9BVM2	rectum	male	2	5	0.96993	0.762073	1.23448	0.804048	0.953062
GST M1-1	P09488	rectum	male	2	5	1.02194	0.860841	1.21318	0.804192	0.953163
MRM2	Q9UI43	rectum	male	2	5	0.975953	0.805112	1.18305	0.804197	0.953163
MP2K6	P52564	rectum	male	2	5	0.97645	0.808641	1.17908	0.804364	0.953224
TYY1	P25490	rectum	male	2	5	0.967234	0.742869	1.25936	0.804597	0.953399
Integrin aVb3	P05106	rectum	male	2	5	0.975306	0.79991	1.18916	0.804757	0.953399
NHP2	Q9NX24	rectum	male	2	5	0.977978	0.819686	1.16684	0.804761	0.953399
CP045	Q96MC5	rectum	male	2	5	0.978987	0.827156	1.15869	0.80492	0.953399
GAS-6	Q14393	rectum	male	2	5	1.02077	0.86697	1.20186	0.805103	0.953439
PDHB	P11177	rectum	male	2	5	0.971926	0.775058	1.2188	0.805236	0.953494
DPH2	Q9BQC3	rectum	male	2	5	0.97122	0.770021	1.22499	0.805249	0.953494
MFAP2	P55001	rectum	male	2	5	1.02891	0.820086	1.2909	0.805508	0.953564
BolA-like protein 2	Q9H3K6	rectum	male	2	5	1.02087	0.866056	1.20335	0.805583	0.953564
ELK4	P28324	rectum	male	2	5	1.0242	0.846564	1.2391	0.805677	0.953564
MCP-1	P13500	rectum	male	2	5	1.02361	0.849917	1.23281	0.805694	0.953564
CX04A	Q8TE69	rectum	male	2	5	1.02369	0.849353	1.23381	0.805839	0.953665
ACSA	Q9NR19	rectum	male	2	5	0.971489	0.77137	1.22352	0.805847	0.953665
APOL3	O95236	rectum	male	2	5	0.971368	0.77021	1.22506	0.806171	0.953834
SORT	Q99523	rectum	male	2	5	0.980205	0.83551	1.14996	0.806189	0.953834
SHP	Q15466	rectum	male	2	5	0.970555	0.76427	1.23252	0.80634	0.953937
DCAF5	Q96JK2	rectum	male	2	5	1.02586	0.836206	1.25853	0.806602	0.954103
complement factor H-related 5	Q9BXR6	rectum	male	2	5	1.02934	0.816555	1.29757	0.806652	0.954154
GID8	Q9NWU2	rectum	male	2	5	1.0259	0.835904	1.25909	0.806672	0.954158
NUD12	Q9BQG2	rectum	male	2	5	0.972966	0.781145	1.21189	0.806754	0.954181
STX3	Q13277	rectum	male	2	5	0.973869	0.787568	1.20424	0.806909	0.954221
SIL1	Q9H173	rectum	male	2	5	1.0242	0.845293	1.24097	0.807156	0.954355
ITA5	P08648	rectum	male	2	5	1.02713	0.828447	1.27347	0.807159	0.954355
ELP1	O95163	rectum	male	2	5	1.0259	0.835475	1.25972	0.807181	0.954356
Osteocalcin	P02818	rectum	male	2	5	0.979184	0.826976	1.15941	0.807197	0.954356
JPH1	Q9HDC5	rectum	male	2	5	1.02197	0.858062	1.21719	0.807494	0.954383
FN1.3	P02751	rectum	male	2	5	1.0255	0.83735	1.25593	0.807624	0.954386
MRAP2	Q96G30	rectum	male	2	5	0.962726	0.708921	1.3074	0.807785	0.95442
PKDCC	Q504Y2	rectum	male	2	5	1.01846	0.878815	1.18028	0.807966	0.95442
FGF-8B	P55075	rectum	male	2	5	0.97748	0.812989	1.17525	0.808564	0.954621
T106A	Q96A25	rectum	male	2	5	1.02023	0.8676	1.19972	0.808568	0.954621
ANGL3	Q9Y5C1	rectum	male	2	5	1.02862	0.818193	1.29317	0.809056	0.954737
KCMB3	Q9NPA1	rectum	male	2	5	0.974772	0.792188	1.19944	0.809198	0.954813
SHPS1	P78324	rectum	male	2	5	1.02535	0.836504	1.25683	0.809512	0.954892
Alpha-amylase 2B	P19961	rectum	male	2	5	0.976531	0.805007	1.1846	0.809572	0.954899
SIA7C	Q8NDV1	rectum	male	2	5	0.975772	0.799272	1.19125	0.809617	0.954912
VAC14	Q08AM6	rectum	male	2	5	0.977273	0.810495	1.17837	0.809717	0.954928
PRL	P01236	rectum	male	2	5	0.971006	0.764179	1.23381	0.809751	0.954928
ST1C2	O00338	rectum	male	2	5	0.976928	0.807831	1.18142	0.80978	0.954928
IKB-alpha	P25963	rectum	male	2	5	1.02239	0.853593	1.22456	0.809946	0.954972
TYW3	Q6IPR3	rectum	male	2	5	1.0187	0.875408	1.18544	0.810693	0.955176
LRFN4	Q6PJG9	rectum	male	2	5	0.978441	0.818442	1.16972	0.810922	0.955291
RPB1B	Q9GZM3	rectum	male	2	5	1.0235	0.84606	1.23816	0.81101	0.955294
Notch-3	Q9UM47	rectum	male	2	5	0.976213	0.801336	1.18925	0.811082	0.955294
TEFF1	Q8IYR6	rectum	male	2	5	0.974542	0.788789	1.20404	0.811096	0.955294
SCF sR	P10721	rectum	male	2	5	0.973738	0.782745	1.21133	0.811182	0.955294
LRRT4:CD	Q86VH4	rectum	male	2	5	1.01769	0.881292	1.17519	0.811253	0.955327
Beta-globin	P68871	rectum	male	2	5	0.97357	0.781376	1.21304	0.811316	0.955371
PLSI	Q14651	rectum	male	2	5	0.969897	0.754631	1.24657	0.811327	0.955371
WFKN2	Q8TEU8	rectum	male	2	5	0.976625	0.803805	1.1866	0.811846	0.955431
MYSM1	Q5VVJ2	rectum	male	2	5	1.02538	0.833835	1.26093	0.812222	0.95545
HO-2	P30519	rectum	male	2	5	1.03146	0.798529	1.33233	0.812534	0.955596
Rb	P06400	rectum	male	2	5	1.02235	0.851428	1.22759	0.812799	0.955673
KLH12	Q53G59	rectum	male	2	5	1.02351	0.844351	1.24069	0.812874	0.955673
KEAP1	Q14145	rectum	male	2	5	1.0207	0.860909	1.21016	0.813512	0.955868
RPP40	O75818	rectum	male	2	5	0.97472	0.787852	1.20591	0.813598	0.955868
SCAND1	P57086	rectum	male	2	5	0.981617	0.84124	1.14542	0.813708	0.955868
CDK15	Q96Q40	rectum	male	2	5	1.02482	0.835704	1.25674	0.813748	0.955868
LRP	Q14764	rectum	male	2	5	0.976093	0.798092	1.19379	0.813774	0.955868
Pancreatic alpha-amylase	P04746	rectum	male	2	5	1.02218	0.851463	1.22713	0.813974	0.955868
RGMB	Q6NW40	rectum	male	2	5	1.02197	0.852749	1.22476	0.814001	0.955868
CD83	Q01151	rectum	male	2	5	1.01832	0.87538	1.1846	0.814021	0.955868
OSTN	P61366	rectum	male	2	5	1.02879	0.811749	1.30387	0.81436	0.955956
WBP2	Q969T9	rectum	male	2	5	1.02192	0.852365	1.22521	0.814782	0.956032
LTB4DH	Q14914	rectum	male	2	5	0.976796	0.80243	1.18905	0.814974	0.956068
RGS5	O15539	rectum	male	2	5	1.02231	0.849819	1.22981	0.81498	0.956068
IL-13	P35225	rectum	male	2	5	1.02228	0.84993	1.22957	0.815073	0.956071
sperm acrosome associated 1	Q9HBV2	rectum	male	2	5	0.978213	0.813108	1.17684	0.815335	0.956082
BRD2	P25440	rectum	male	2	5	0.976246	0.797705	1.19475	0.815539	0.956187
PMGE	P07738	rectum	male	2	5	1.02747	0.817997	1.2906	0.815767	0.956237
AN32B	Q92688	rectum	male	2	5	0.97753	0.807353	1.18358	0.815854	0.956266
QKI	Q96PU8	rectum	male	2	5	1.02045	0.860485	1.21016	0.815968	0.956287
T-plastin	P13797	rectum	male	2	5	1.01659	0.885	1.16774	0.816081	0.956287
NFL	P07196	rectum	male	2	5	1.0241	0.837583	1.25216	0.816394	0.956434
kallikrein 10	O43240	rectum	male	2	5	1.02598	0.82618	1.2741	0.816454	0.956451
TRAIL R2:ECD	O14763	rectum	male	2	5	0.97848	0.814243	1.17584	0.81649	0.956456
CHAC1	Q9BUX1	rectum	male	2	5	0.980706	0.831656	1.15647	0.816823	0.956556
ERBB1	P00533	rectum	male	2	5	1.02759	0.815796	1.29436	0.81724	0.956668
TECK	O15444	rectum	male	2	5	0.982275	0.843635	1.1437	0.817797	0.956795
ORN	Q9Y3B8	rectum	male	2	5	1.03031	0.799077	1.32845	0.817902	0.95683
USH1C	Q9Y6N9	rectum	male	2	5	1.02031	0.859738	1.21088	0.817956	0.95686
IGF-II:Pro-form	P01344	rectum	male	2	5	0.972402	0.766178	1.23413	0.817994	0.956874
LRTM2	Q8N967	rectum	male	2	5	1.0209	0.856016	1.21754	0.817996	0.956874
SYTL1	Q8IYJ3	rectum	male	2	5	1.02634	0.822123	1.28128	0.818351	0.956931
PRIO	P04156	rectum	male	2	5	1.02201	0.84872	1.23068	0.818369	0.956931
PSMA	Q04609	rectum	male	2	5	1.02274	0.844033	1.23928	0.818509	0.956931
Chymase	P23946	rectum	male	2	5	0.978067	0.808818	1.18273	0.81905	0.956972
IL-11 RA	Q14626	rectum	male	2	5	1.02186	0.848882	1.23009	0.819215	0.956972
Apo E	P02649	rectum	male	2	5	1.01972	0.862205	1.20601	0.819569	0.95707
ARF5	P84085	rectum	male	2	5	1.02394	0.83555	1.25481	0.819593	0.95707
Ephrin-A3	P52797	rectum	male	2	5	1.01641	0.883462	1.16937	0.819946	0.957229
AP1S2	P56377	rectum	male	2	5	1.02529	0.826703	1.27159	0.82011	0.957281
TXNDC4	Q9BS26	rectum	male	2	5	0.969796	0.744377	1.26348	0.820244	0.957303
ADPRH	P54922	rectum	male	2	5	0.974488	0.779765	1.21784	0.820253	0.957303
SRA1	Q9HD15	rectum	male	2	5	0.977935	0.806645	1.1856	0.820346	0.957341
LAML2	Q8NHP8	rectum	male	2	5	1.02864	0.806063	1.31269	0.820413	0.957348
ADA19	Q9H013	rectum	male	2	5	1.02028	0.857743	1.21362	0.820589	0.957415
DCK	P27707	rectum	male	2	5	0.973194	0.769481	1.23084	0.820622	0.957415
DDAH1	O94760	rectum	male	2	5	1.02168	0.848735	1.22987	0.820679	0.957415
MRF	Q9Y2G1	rectum	male	2	5	1.02546	0.825062	1.27453	0.820718	0.957415
K0494:C-term	O75071	rectum	male	2	5	0.978437	0.810197	1.18161	0.820856	0.957451
SCUB3	Q8IX30	rectum	male	2	5	1.02686	0.815999	1.29221	0.821197	0.957583
TAJ	Q9NS68	rectum	male	2	5	1.01906	0.865119	1.2004	0.8212	0.957583
TAD2A	O75478	rectum	male	2	5	0.981529	0.834709	1.15417	0.821569	0.957749
CB073	Q8N5S3	rectum	male	2	5	1.02184	0.846799	1.23305	0.821726	0.957823
STK3	Q13188	rectum	male	2	5	0.979649	0.818912	1.17194	0.822089	0.957982
CD2	P06729	rectum	male	2	5	0.967682	0.726649	1.28867	0.822157	0.958026
GPR26	Q8NDV2	rectum	male	2	5	1.01923	0.863148	1.20353	0.822327	0.958078
GOLM1	Q8NBJ4	rectum	male	2	5	0.980117	0.822273	1.16826	0.822634	0.958078
IgM	P01871	rectum	male	2	5	1.02429	0.830249	1.26368	0.822793	0.958078
TPD53	Q16890	rectum	male	2	5	0.976416	0.791755	1.20414	0.823429	0.958224
SMCO1	Q147U7	rectum	male	2	5	1.01694	0.877237	1.17888	0.82372	0.958246
ACAM:ECD	Q9H6B4	rectum	male	2	5	1.01161	0.91379	1.11991	0.823912	0.958304
Butyrophilin 1A1	Q13410	rectum	male	2	5	0.978173	0.80514	1.18839	0.824162	0.958444
NANP	Q8TBE9	rectum	male	2	5	1.02092	0.850305	1.22577	0.824378	0.958482
IGF-II receptor	P11717	rectum	male	2	5	0.976457	0.791163	1.20515	0.824388	0.958482
PAK3	O75914	rectum	male	2	5	1.02189	0.84384	1.23751	0.824559	0.95854
Holo-TC I	P20061	rectum	male	2	5	0.981104	0.828755	1.16146	0.824656	0.958594
Persephin	O60542	rectum	male	2	5	0.985923	0.869619	1.11778	0.824809	0.958679
M-CSF R	P07333	rectum	male	2	5	0.977264	0.797204	1.19799	0.824822	0.958679
CHST3	Q7LGC8	rectum	male	2	5	1.01711	0.875052	1.18224	0.825049	0.958718
ZN560	Q96MR9	rectum	male	2	5	0.980375	0.822208	1.16897	0.825256	0.958801
D-dopachrome decarboxylase	P30046	rectum	male	2	5	0.977608	0.799347	1.19562	0.825492	0.958933
HE4	Q14508	rectum	male	2	5	0.976725	0.792131	1.20434	0.825606	0.958966
FGRL1	Q8N441	rectum	male	2	5	0.97627	0.788425	1.20887	0.82567	0.958979
BOC	Q9BWV1	rectum	male	2	5	1.02151	0.8448	1.23518	0.82619	0.959038
PELI2	Q9HAT8	rectum	male	2	5	1.02222	0.840138	1.24377	0.826191	0.959038
HNRLL	Q8WVV9	rectum	male	2	5	0.982953	0.843109	1.14599	0.826193	0.959038
prosaposin	P07602	rectum	male	2	5	0.975737	0.783535	1.21509	0.826306	0.959041
K1467:N-term	A2RU67	rectum	male	2	5	0.981127	0.827586	1.16315	0.826313	0.959041
ACBD6	Q9BR61	rectum	male	2	5	0.968772	0.729323	1.28684	0.82664	0.959088
GPR56	Q9Y653	rectum	male	2	5	0.982872	0.841618	1.14783	0.827244	0.9593
SOCS7	O14512	rectum	male	2	5	0.986216	0.870396	1.11745	0.82762	0.959452
NOTC2	Q04721	rectum	male	2	5	1.02024	0.851678	1.22216	0.827851	0.959509
ALDOB	P05062	rectum	male	2	5	0.979041	0.808782	1.18514	0.827969	0.959509
CDA	P32320	rectum	male	2	5	1.02072	0.847836	1.22885	0.828537	0.959696
CDON	Q4KMG0	rectum	male	2	5	0.975947	0.782954	1.21651	0.828538	0.959696
Septin-11	Q9NVA2	rectum	male	2	5	0.97112	0.744147	1.26732	0.829177	0.95987
Ephrin-B3:ECD	Q15768	rectum	male	2	5	1.02166	0.840917	1.24126	0.829177	0.95987
ODPAT	P29803	rectum	male	2	5	0.973319	0.76131	1.24437	0.829178	0.95987
NRP1	O14786	rectum	male	2	5	1.02201	0.838519	1.24566	0.82926	0.959871
PDIA4	P13667	rectum	male	2	5	0.97378	0.764268	1.24072	0.8298	0.960039
IFN16	P05015	rectum	male	2	5	0.974867	0.772931	1.22956	0.829816	0.960039
B2L10	Q9HD36	rectum	male	2	5	0.976732	0.787872	1.21086	0.829966	0.960086
WN10A	Q9GZT5	rectum	male	2	5	1.02489	0.818675	1.28305	0.830159	0.960087
TRIO	O75962	rectum	male	2	5	0.977043	0.790176	1.2081	0.830208	0.960087
CDCP1	Q9H5V8	rectum	male	2	5	1.02214	0.836632	1.24878	0.830313	0.960152
XRCC1	P18887	rectum	male	2	5	1.02024	0.84907	1.22592	0.830672	0.960427
VNN2	O95498	rectum	male	2	5	1.02032	0.84844	1.22702	0.830765	0.960485
Apo A-II	P02652	rectum	male	2	5	0.981807	0.829484	1.1621	0.830974	0.960635
MYOC	Q99972	rectum	male	2	5	1.02355	0.826444	1.26767	0.831089	0.960727
RELT	Q969Z4	rectum	male	2	5	0.977409	0.792221	1.20589	0.831176	0.960751
PANK3	Q9H999	rectum	male	2	5	0.973052	0.756741	1.2512	0.83136	0.960845
b-Endorphin	P01189	rectum	male	2	5	0.979379	0.808435	1.18647	0.831403	0.960845
BCMA	Q02223	rectum	male	2	5	0.976723	0.786322	1.21323	0.831415	0.960847
TERB2	Q8NHR7	rectum	male	2	5	0.982921	0.838704	1.15194	0.831494	0.960861
TNFSF18	Q9UNG2	rectum	male	2	5	1.01338	0.896583	1.14539	0.831549	0.960887
FHL17	Q9BXU8	rectum	male	2	5	0.964507	0.690392	1.34746	0.832234	0.961247
CC149	Q6ZUS6	rectum	male	2	5	0.982481	0.83405	1.15733	0.832499	0.961303
PACN1	Q9BY11	rectum	male	2	5	0.97313	0.755623	1.25325	0.832864	0.961484
ARMC5:ARM 5	Q96C12	rectum	male	2	5	1.01741	0.866512	1.1946	0.833066	0.961551
NCK1	P16333	rectum	male	2	5	0.981656	0.825932	1.16674	0.8336	0.961891
Phospholipase C-delta-1	P51178	rectum	male	2	5	1.02205	0.833623	1.25306	0.833866	0.9619
FRDA	Q16595	rectum	male	2	5	0.978488	0.798069	1.19969	0.834352	0.962036
HRSL3	P53816	rectum	male	2	5	1.01494	0.883067	1.16651	0.834584	0.962036
T132D	Q14C87	rectum	male	2	5	1.02528	0.81092	1.29631	0.834729	0.962075
NRG2	O14511	rectum	male	2	5	1.02321	0.824634	1.26961	0.834889	0.962089
CTHR1	Q96CG8	rectum	male	2	5	0.979378	0.804831	1.19178	0.835171	0.96219
PSB2	P49721	rectum	male	2	5	1.02078	0.840735	1.23939	0.83541	0.962293
CEA16	Q2WEN9	rectum	male	2	5	1.02596	0.805222	1.30721	0.835743	0.962418
MGN	P61326	rectum	male	2	5	0.977523	0.788209	1.21231	0.836017	0.962511
Galanin	P22466	rectum	male	2	5	0.985832	0.861092	1.12864	0.836221	0.962613
APC7	Q9UJX3	rectum	male	2	5	1.02269	0.826411	1.26559	0.836491	0.962723
Spinesin	Q9H3S3	rectum	male	2	5	0.983187	0.836872	1.15508	0.836594	0.962745
ADXL	Q6P4F2	rectum	male	2	5	1.01524	0.878996	1.17261	0.836983	0.96282
ASC-1 complex subunit p100	Q9H1I8	rectum	male	2	5	1.02262	0.825391	1.26698	0.837867	0.963068
LAG-3	P18627	rectum	male	2	5	1.02408	0.815241	1.28642	0.837956	0.963119
DNJA2	O60884	rectum	male	2	5	1.02997	0.776044	1.36698	0.838005	0.963119
CD59	P13987	rectum	male	2	5	1.01867	0.852958	1.21657	0.838226	0.963176
PLUNC	Q9NP55	rectum	male	2	5	0.977375	0.784484	1.2177	0.838339	0.963209
PSA2	P25787	rectum	male	2	5	0.977309	0.782896	1.22	0.839278	0.963539
GHDC	Q8N2G8	rectum	male	2	5	1.01698	0.863698	1.19747	0.839883	0.963726
UBP25	Q9UHP3	rectum	male	2	5	0.970259	0.723866	1.30052	0.839922	0.963726
CK094	C9JXX5	rectum	male	2	5	1.02319	0.819003	1.27827	0.840053	0.963827
EphB6	O15197	rectum	male	2	5	0.978705	0.794042	1.20631	0.8401	0.963853
SH3K1	Q96B97	rectum	male	2	5	0.975698	0.767802	1.23989	0.840516	0.963906
MNX1	P50219	rectum	male	2	5	1.01595	0.870696	1.18544	0.840681	0.963915
SIA7C	Q8NDV1	rectum	male	2	5	0.980941	0.8131	1.18343	0.840715	0.963915
EF2KT	Q96G04	rectum	male	2	5	1.02123	0.831977	1.25354	0.840757	0.963915
IRF4	Q15306	rectum	male	2	5	0.983127	0.83255	1.16094	0.840994	0.963959
DUS18	Q8NEJ0	rectum	male	2	5	1.01929	0.845656	1.22859	0.841035	0.963959
FRG1	Q14331	rectum	male	2	5	1.01525	0.875681	1.17705	0.841067	0.963966
PKB beta	P31751	rectum	male	2	5	1.02045	0.83722	1.24378	0.841115	0.963966
TITIN	Q8WZ42	rectum	male	2	5	1.01665	0.864937	1.19497	0.841279	0.963988
MYP2	P02689	rectum	male	2	5	0.978909	0.794031	1.20683	0.841788	0.964254
ZFP91	Q96JP5	rectum	male	2	5	1.01574	0.871251	1.1842	0.841865	0.964302
CYTT	P09228	rectum	male	2	5	0.978349	0.789044	1.21307	0.841869	0.964302
SAHH	P23526	rectum	male	2	5	0.978692	0.791967	1.20944	0.841946	0.964302
GDE5	Q9NPB8	rectum	male	2	5	0.970833	0.72564	1.29888	0.842029	0.964302
UNC5H4	Q6UXZ4	rectum	male	2	5	1.02568	0.799241	1.31628	0.842061	0.964302
T132B	Q14DG7	rectum	male	2	5	1.02111	0.831421	1.25406	0.842111	0.964302
IFN-g R1	P15260	rectum	male	2	5	0.976269	0.770755	1.23658	0.842147	0.964302
YE006	Q68D91	rectum	male	2	5	1.01992	0.839904	1.23853	0.842171	0.964302
CRH	P06850	rectum	male	2	5	1.01253	0.895679	1.14463	0.842217	0.964302
PDZD7	Q9H5P4	rectum	male	2	5	0.973598	0.748024	1.2672	0.842284	0.964321
CCD24	Q8N4L8	rectum	male	2	5	1.0229	0.818404	1.27849	0.842312	0.964324
BTG1	P62324	rectum	male	2	5	0.983337	0.833297	1.16039	0.842326	0.964324
G45IP	Q8TAE8	rectum	male	2	5	1.00923	0.921765	1.105	0.842487	0.964333
CSK21	P68400	rectum	male	2	5	1.01785	0.854757	1.21205	0.842623	0.964345
Coagulation Factor X	P00742	rectum	male	2	5	1.02152	0.827758	1.26065	0.842702	0.964387
DC-SIGNR	Q9H2X3	rectum	male	2	5	0.981126	0.812382	1.18492	0.843137	0.964442
TRML2	Q5T2D2	rectum	male	2	5	1.01978	0.839891	1.23821	0.843157	0.964442
MAAI	O43708	rectum	male	2	5	0.982006	0.82013	1.17583	0.843384	0.9645
PPME1	Q9Y570	rectum	male	2	5	0.972879	0.739789	1.27941	0.844021	0.964817
DSC3	Q14574	rectum	male	2	5	0.977193	0.77644	1.22985	0.844119	0.964837
RS3A	P61247	rectum	male	2	5	1.02096	0.830239	1.25549	0.844154	0.964837
SWP70	Q9UH65	rectum	male	2	5	1.02078	0.831262	1.25352	0.844368	0.964974
VASN	Q6EMK4	rectum	male	2	5	0.980929	0.809072	1.18929	0.844664	0.965094
GLDN	Q6ZMI3	rectum	male	2	5	1.02086	0.830104	1.25546	0.844886	0.965161
LPH	P09848	rectum	male	2	5	0.981304	0.812092	1.18577	0.845051	0.965177
MMP-17	Q9ULZ9	rectum	male	2	5	1.02085	0.829804	1.25588	0.845251	0.965257
IGFBP-4	P22692	rectum	male	2	5	1.0232	0.812346	1.28878	0.845552	0.965356
ACBD7	Q8N6N7	rectum	male	2	5	1.02054	0.831288	1.25288	0.845942	0.965578
FCG2A	P12318	rectum	male	2	5	1.02046	0.831837	1.25185	0.845992	0.965578
SMTN	P53814	rectum	male	2	5	0.971282	0.72344	1.30403	0.84629	0.965762
MAGBA	Q96LZ2	rectum	male	2	5	1.01912	0.841244	1.23461	0.846533	0.965762
DNJC4:N-term	Q9NNZ3	rectum	male	2	5	0.982907	0.824998	1.17104	0.847001	0.96584
Nephronectin	Q6UXI9	rectum	male	2	5	1.02025	0.83191	1.25124	0.847288	0.965946
RNF24	Q9Y225	rectum	male	2	5	1.01286	0.889124	1.15381	0.847583	0.966027
L-VEGF165	P15692	rectum	male	2	5	0.981624	0.811823	1.18694	0.848216	0.966165
CD3-zeta	P20963	rectum	male	2	5	1.01364	0.882321	1.1645	0.848234	0.966178
ITCH	Q96J02	rectum	male	2	5	0.981011	0.805921	1.19414	0.848424	0.966191
K1467:C-term	A2RU67	rectum	male	2	5	1.01816	0.846571	1.22452	0.848436	0.966191
CAND1	Q86VP6	rectum	male	2	5	0.973583	0.739785	1.28127	0.848472	0.966191
MAGD1	Q9Y5V3	rectum	male	2	5	0.982668	0.82118	1.17591	0.848621	0.966191
PCDA7	Q9UN72	rectum	male	2	5	1.01664	0.858123	1.20445	0.848631	0.966191
CDK20	Q8IZL9	rectum	male	2	5	0.982166	0.816266	1.18178	0.84882	0.966237
Carbonic anhydrase VII	P43166	rectum	male	2	5	1.02225	0.815208	1.28189	0.848828	0.966238
Epo	P01588	rectum	male	2	5	0.979433	0.790592	1.21338	0.849183	0.966297
RNF43	Q68DV7	rectum	male	2	5	1.01847	0.843265	1.23009	0.849262	0.966344
C1QL4	Q86Z23	rectum	male	2	5	0.97942	0.790328	1.21375	0.849312	0.966361
HAX1	O00165	rectum	male	2	5	1.0164	0.859233	1.20232	0.849458	0.966421
VAMP8	Q9BV40	rectum	male	2	5	1.01345	0.882844	1.16337	0.849479	0.966421
FCGR1	P12314	rectum	male	2	5	0.981976	0.813613	1.18518	0.849672	0.966495
MBD4	O95243	rectum	male	2	5	1.01346	0.882362	1.16405	0.849909	0.966616
Kininogen, HMW	P01042	rectum	male	2	5	1.02111	0.822366	1.26789	0.849955	0.966631
EPO-R	P19235	rectum	male	2	5	0.983163	0.824545	1.17229	0.849968	0.966631
ABL1	P00519	rectum	male	2	5	1.02244	0.812308	1.28693	0.850049	0.96665
Bcl-10	O95999	rectum	male	2	5	0.977254	0.769848	1.24054	0.850065	0.96666
FCN1	O00602	rectum	male	2	5	0.981062	0.804537	1.19632	0.850162	0.966737
PIPNB	P48739	rectum	male	2	5	1.01693	0.854198	1.21067	0.850314	0.966785
BASI	P35613	rectum	male	2	5	0.978813	0.783507	1.2228	0.850414	0.966785
CDKA2	O75956	rectum	male	2	5	0.973617	0.737271	1.28573	0.850514	0.966785
NRX3A	Q9Y4C0	rectum	male	2	5	0.980337	0.797212	1.20553	0.85069	0.966817
K1161:CD	Q6NSJ0	rectum	male	2	5	0.981212	0.805113	1.19583	0.850932	0.966893
TF2LX	Q8IUE1	rectum	male	2	5	1.01525	0.866978	1.18887	0.850992	0.966934
CLC2D	Q9UHP7	rectum	male	2	5	0.980162	0.79519	1.20816	0.851044	0.966947
IGDC4	Q8TDY8	rectum	male	2	5	1.01692	0.853028	1.21231	0.851539	0.967016
OLIG1	Q8TAK6	rectum	male	2	5	1.02081	0.822715	1.26659	0.851601	0.967016
LIMK1	P53667	rectum	male	2	5	0.984433	0.835181	1.16036	0.851635	0.967025
IKB-epsilon	O00221	rectum	male	2	5	1.02225	0.811636	1.28752	0.851691	0.967044
VIGLN	Q00341	rectum	male	2	5	0.976916	0.764591	1.2482	0.851829	0.967081
IFNA6	P05013	rectum	male	2	5	1.01645	0.85623	1.20664	0.852129	0.967119
LRRT1	Q86UE6	rectum	male	2	5	0.985491	0.845014	1.14932	0.852231	0.967119
PGCB	Q96GW7	rectum	male	2	5	1.02392	0.797895	1.31397	0.852631	0.967311
Siglec-5	O15389	rectum	male	2	5	0.982367	0.813625	1.18611	0.853217	0.967452
AIF	O95831	rectum	male	2	5	1.01715	0.849351	1.2181	0.85335	0.967452
PCSK9	Q8NBP7	rectum	male	2	5	0.98048	0.795462	1.20853	0.853415	0.967452
MARCO	Q9UEW3	rectum	male	2	5	0.985562	0.844499	1.15019	0.853592	0.967524
PRS37	A4D1T9	rectum	male	2	5	1.0143	0.872104	1.17967	0.853851	0.967555
TGT	Q9BXR0	rectum	male	2	5	1.01574	0.860224	1.19937	0.85388	0.967555
BGN	P21810	rectum	male	2	5	0.982679	0.815417	1.18425	0.854375	0.967602
LGR5	O75473	rectum	male	2	5	0.979917	0.788906	1.21718	0.85449	0.967649
NXPH1	P58417	rectum	male	2	5	0.982235	0.81089	1.18979	0.854589	0.96765
TYK2	P29597	rectum	male	2	5	1.02124	0.815486	1.27891	0.854714	0.967665
BMP-1	P13497	rectum	male	2	5	1.02141	0.813937	1.28178	0.854885	0.967716
sICAM-5	Q9UMF0	rectum	male	2	5	1.0174	0.845592	1.22412	0.854954	0.96774
BTC	P35070	rectum	male	2	5	0.981469	0.802965	1.19966	0.855091	0.967779
ZPBP2	Q6X784	rectum	male	2	5	0.987219	0.859903	1.13339	0.855119	0.967779
FBLN3	Q12805	rectum	male	2	5	0.975354	0.745979	1.27526	0.855246	0.96779
TXD11:N-term	Q6PKC3	rectum	male	2	5	1.01956	0.827992	1.25544	0.855278	0.96779
Carbonic Anhydrase VB	Q9Y2D0	rectum	male	2	5	0.98325	0.819743	1.17937	0.855558	0.967963
KS6B1	P23443	rectum	male	2	5	0.984607	0.832537	1.16445	0.856184	0.968223
UBL5	Q9BZL1	rectum	male	2	5	1.02245	0.80356	1.30098	0.85663	0.968411
PRS8	P62195	rectum	male	2	5	0.966775	0.670037	1.39493	0.856657	0.968416
PRND	Q9UKY0	rectum	male	2	5	1.01061	0.900876	1.1337	0.85723	0.968663
SNIP1	Q8TAD8	rectum	male	2	5	0.986273	0.84839	1.14657	0.857239	0.968663
TREM2	Q9NZC2	rectum	male	2	5	1.01937	0.826439	1.25735	0.857752	0.968814
F173A	Q9BQD7	rectum	male	2	5	1.02075	0.815312	1.27796	0.857814	0.968833
NAKD2	Q4G0N4	rectum	male	2	5	0.982556	0.810388	1.1913	0.857902	0.968847
CBS	P35520	rectum	male	2	5	0.983341	0.818152	1.18188	0.857912	0.968847
UB2E1	P51965	rectum	male	2	5	0.976189	0.74926	1.27185	0.858305	0.968912
Desmoglein-2	Q14126	rectum	male	2	5	0.979446	0.779573	1.23056	0.858452	0.968949
ZN275	Q9NSD4	rectum	male	2	5	1.0153	0.859109	1.19989	0.858575	0.968962
MFNG	O00587	rectum	male	2	5	0.979044	0.775363	1.23623	0.858752	0.968962
NRX2B	P58401	rectum	male	2	5	1.01477	0.863193	1.19296	0.859033	0.969089
PSIP1	O75475	rectum	male	2	5	1.02017	0.81834	1.27178	0.859073	0.969092
IGFBP-3	P17936	rectum	male	2	5	1.01719	0.842482	1.22813	0.859303	0.969213
ARSB	P15848	rectum	male	2	5	0.985385	0.837315	1.15964	0.859337	0.969228
RM55	Q7Z7F7	rectum	male	2	5	0.982945	0.812509	1.18913	0.859468	0.969272
PAX-8	Q06710	rectum	male	2	5	0.985238	0.835624	1.16164	0.859526	0.969272
CHST2	Q9Y4C5	rectum	male	2	5	0.977175	0.756643	1.26198	0.859564	0.969272
PCD10:CD	Q9P2E7	rectum	male	2	5	0.983472	0.817592	1.18301	0.859642	0.969289
BMF	Q96LC9	rectum	male	2	5	0.984792	0.830858	1.16724	0.859732	0.969305
CYH4	Q9UIA0	rectum	male	2	5	1.02542	0.775553	1.3558	0.86014	0.969474
IL-17	Q16552	rectum	male	2	5	0.981463	0.796636	1.20917	0.860477	0.969595
KI3L3:CD	Q8N743	rectum	male	2	5	0.984422	0.826094	1.17309	0.86069	0.969669
GTPBA	A4D1E9	rectum	male	2	5	1.01589	0.851674	1.21178	0.86085	0.969695
sICAM-5	Q9UMF0	rectum	male	2	5	1.01458	0.862781	1.19308	0.861078	0.969794
DDI2	Q5TDH0	rectum	male	2	5	1.0211	0.807954	1.29047	0.861259	0.96985
Asparaginase-like protein 1	Q7L266	rectum	male	2	5	0.977039	0.752911	1.26789	0.861305	0.96985
DDI1	Q8WTU0	rectum	male	2	5	0.988114	0.863773	1.13035	0.861663	0.969979
NCF-2	P19878	rectum	male	2	5	1.01663	0.844235	1.22424	0.86187	0.969979
BNIP3	Q12983	rectum	male	2	5	0.985592	0.836893	1.16071	0.861929	0.969979
KCNN1	Q92952	rectum	male	2	5	0.983075	0.810915	1.19178	0.862035	0.97
DGC14	Q96DF8	rectum	male	2	5	1.01986	0.816644	1.27365	0.862275	0.970042
KCRU	P12532	rectum	male	2	5	1.01932	0.820911	1.2657	0.86242	0.970045
Calnexin	P27824	rectum	male	2	5	1.01339	0.871789	1.178	0.862445	0.970045
EHF	Q9NZC4	rectum	male	2	5	1.01448	0.861892	1.19408	0.862768	0.970045
CJ035	Q96D05	rectum	male	2	5	0.985769	0.837862	1.15979	0.862805	0.970045
AIBP	Q8NCW5	rectum	male	2	5	1.02426	0.780279	1.34453	0.862898	0.970088
PLXC1	O60486	rectum	male	2	5	0.981111	0.790087	1.21832	0.86296	0.970089
Alpha-L-fucosidase I	P04066	rectum	male	2	5	1.01719	0.838012	1.23468	0.863111	0.970128
PF4V	P10720	rectum	male	2	5	1.01745	0.835615	1.23885	0.863272	0.970171
USF1	P22415	rectum	male	2	5	1.02031	0.810837	1.28391	0.863819	0.97037
ASAP2	O43150	rectum	male	2	5	1.01875	0.823708	1.25998	0.863946	0.970397
TCL1B	O95988	rectum	male	2	5	0.985353	0.83228	1.16658	0.863995	0.970402
DHYS	P49366	rectum	male	2	5	0.983219	0.810073	1.19337	0.864042	0.970411
ECOP	Q96AW1	rectum	male	2	5	0.980463	0.782111	1.22912	0.864152	0.970411
MRCKA	Q5VT25	rectum	male	2	5	0.982881	0.80644	1.19792	0.864184	0.970411
SPA4L	Q8TC36	rectum	male	2	5	0.986304	0.841738	1.1557	0.864594	0.970534
EMC8	O43402	rectum	male	2	5	0.985101	0.828863	1.17079	0.864714	0.970561
INGR2:CD	P38484	rectum	male	2	5	0.980988	0.786126	1.22415	0.865093	0.970763
LRC15	Q8TF66	rectum	male	2	5	1.01875	0.822223	1.26224	0.865135	0.970763
Nectin 3	Q9NQS3	rectum	male	2	5	0.983618	0.812802	1.19033	0.865228	0.970763
WISP-3	O95389	rectum	male	2	5	1.02041	0.807997	1.28867	0.865255	0.97077
JAML1	Q86YT9	rectum	male	2	5	0.982724	0.803469	1.20197	0.865324	0.970815
Cathelicidin peptide	P49913	rectum	male	2	5	0.98441	0.820907	1.18048	0.865357	0.970827
CT173	Q96LM9	rectum	male	2	5	1.01399	0.863521	1.19068	0.865398	0.97084
NDUBA	O96000	rectum	male	2	5	1.01824	0.82592	1.25534	0.865624	0.970899
NIT2	Q9NQR4	rectum	male	2	5	0.965872	0.645447	1.44537	0.865922	0.97104
Apo D	P05090	rectum	male	2	5	1.01583	0.846312	1.2193	0.866108	0.971052
GOSR2	O14653	rectum	male	2	5	1.01778	0.829167	1.24929	0.866185	0.971059
BMX	P51813	rectum	male	2	5	0.985542	0.831767	1.16775	0.866374	0.971059
KLRG2:C-term	A4D1S0	rectum	male	2	5	0.984623	0.822005	1.17941	0.866383	0.971059
MUCDL	Q9HBB8	rectum	male	2	5	0.98791	0.85708	1.13871	0.866722	0.971075
GCNT1	Q02742	rectum	male	2	5	1.02441	0.772833	1.35789	0.866774	0.971091
Granzyme M	P51124	rectum	male	2	5	1.01949	0.813513	1.27762	0.866884	0.971133
PTX3	P26022	rectum	male	2	5	0.985298	0.828598	1.17163	0.866901	0.971136
PELI1	Q96FA3	rectum	male	2	5	0.985973	0.835811	1.16311	0.866925	0.971139
Enterokinase	P98073	rectum	male	2	5	0.985009	0.825067	1.17596	0.867309	0.971309
MOT4	O15427	rectum	male	2	5	1.01266	0.87323	1.17435	0.867821	0.971573
SPRE1	Q7Z699	rectum	male	2	5	1.01729	0.831242	1.24498	0.867889	0.971583
carboxylesterase, liver	P23141	rectum	male	2	5	0.988192	0.859056	1.13674	0.86797	0.971583
TBC24	Q9ULP9	rectum	male	2	5	1.01326	0.867433	1.18361	0.868025	0.971583
ABP1	P19801	rectum	male	2	5	0.980233	0.774261	1.241	0.86824	0.971597
DRAK2	O94768	rectum	male	2	5	1.01307	0.868811	1.18129	0.868385	0.971632
CRH	P06850	rectum	male	2	5	0.985454	0.828597	1.172	0.868425	0.971632
ANKR2	Q9GZV1	rectum	male	2	5	0.980381	0.775233	1.23982	0.868619	0.971664
C1QR1	Q9NPY3	rectum	male	2	5	0.984763	0.820941	1.18128	0.86863	0.971664
KREM1	Q96MU8	rectum	male	2	5	1.02298	0.781229	1.33953	0.868826	0.971736
HTAI2	Q9BUP3	rectum	male	2	5	1.01288	0.869853	1.17943	0.869113	0.971811
ATP synthase beta chain	P06576	rectum	male	2	5	1.01868	0.817397	1.26952	0.869141	0.971811
DYLT3	P51808	rectum	male	2	5	0.987261	0.847423	1.15017	0.869317	0.971811
IL-1F6	Q9UHA7	rectum	male	2	5	0.980996	0.780482	1.23303	0.869369	0.971811
TCCR	Q6UWB1	rectum	male	2	5	0.981281	0.783043	1.22971	0.869641	0.971812
PDZ11	Q5EBL8	rectum	male	2	5	0.988996	0.866348	1.12901	0.869898	0.971924
Semenogelin	P04279	rectum	male	2	5	0.985483	0.827033	1.17429	0.870114	0.972068
IL-35	P29459	rectum	male	2	5	0.984091	0.811902	1.1928	0.87019	0.972088
NADH-cytochrome b5 reductase	P00387	rectum	male	2	5	1.01183	0.878332	1.16563	0.870559	0.9722
PCOC2	Q9UKZ9	rectum	male	2	5	1.01728	0.827746	1.25023	0.870594	0.9722
ALCAM	Q13740	rectum	male	2	5	0.981344	0.782145	1.23127	0.870766	0.972247
CLCA	P09496	rectum	male	2	5	0.982108	0.790095	1.22078	0.870787	0.972247
POTEM	A6NI47	rectum	male	2	5	0.986411	0.836449	1.16326	0.870823	0.972247
Frizzled-10:FZ	Q9ULW2	rectum	male	2	5	1.01718	0.828362	1.24904	0.870837	0.972247
HABP4	Q5JVS0	rectum	male	2	5	0.988907	0.864476	1.13125	0.870851	0.972247
FAAH2	Q6GMR7	rectum	male	2	5	0.986098	0.83232	1.16829	0.871426	0.972496
Prothrombin	P00734	rectum	male	2	5	1.0178	0.821867	1.26043	0.871545	0.972556
INGR2:ECD	P38484	rectum	male	2	5	0.98727	0.84501	1.15348	0.871793	0.972589
REM1	O75628	rectum	male	2	5	1.01195	0.875943	1.16906	0.871887	0.972612
MTL26	Q96S19	rectum	male	2	5	0.985724	0.827505	1.1742	0.872035	0.972612
NUCB1	Q02818	rectum	male	2	5	1.01922	0.808275	1.28522	0.872166	0.972612
HYES	P34913	rectum	male	2	5	1.00917	0.902859	1.128	0.872332	0.97268
MATN3	O15232	rectum	male	2	5	1.0155	0.841551	1.2254	0.872532	0.972741
SYYM	Q9Y2Z4	rectum	male	2	5	0.982433	0.790598	1.22082	0.872962	0.97288
PCDGM	Q9Y5F6	rectum	male	2	5	0.986436	0.834375	1.16621	0.872976	0.97288
Afamin	P43652	rectum	male	2	5	1.01901	0.808611	1.28414	0.873224	0.972956
COX-2	P35354	rectum	male	2	5	0.9843	0.810316	1.19564	0.873313	0.972981
INP4B	O15327	rectum	male	2	5	0.978453	0.748423	1.27918	0.873432	0.97301
KISHB	Q9NRX6	rectum	male	2	5	0.987335	0.843255	1.15603	0.874162	0.97301
LCNL1	Q6ZST4	rectum	male	2	5	0.989686	0.870372	1.12536	0.874318	0.97301
PSME3	P61289	rectum	male	2	5	1.01391	0.854345	1.20328	0.874361	0.97301
KHK	P50053	rectum	male	2	5	0.984387	0.809802	1.19661	0.874475	0.973044
Granulysin	P22749	rectum	male	2	5	0.985325	0.819949	1.18406	0.874686	0.973117
BY55	O95971	rectum	male	2	5	1.01629	0.831302	1.24244	0.874772	0.973119
T2EA	P29083	rectum	male	2	5	0.987551	0.845033	1.1541	0.874821	0.973119
IL-17 RC	Q8NAC3	rectum	male	2	5	1.01237	0.868533	1.18002	0.875095	0.973134
NDUBB	Q9NX14	rectum	male	2	5	1.01099	0.882062	1.15876	0.87525	0.973134
MPPA	Q10713	rectum	male	2	5	1.01818	0.813093	1.27499	0.875273	0.973134
KPYR	P30613	rectum	male	2	5	0.981876	0.781197	1.23411	0.875407	0.973139
ApoM	O95445	rectum	male	2	5	0.983327	0.796926	1.21333	0.875411	0.973139
CAH11	O75493	rectum	male	2	5	1.0169	0.824635	1.254	0.875444	0.97316
TPMT	P51580	rectum	male	2	5	1.01777	0.816008	1.26943	0.875821	0.97328
SKA1	Q96BD8	rectum	male	2	5	0.985482	0.820331	1.18388	0.875826	0.97328
Macrophage mannose receptor	P22897	rectum	male	2	5	0.9852	0.816737	1.18841	0.876161	0.973303
SERC	Q9Y617	rectum	male	2	5	0.98546	0.819518	1.185	0.87628	0.973369
FGF-8	P55075	rectum	male	2	5	1.01106	0.880226	1.16135	0.876333	0.973369
LYPD3	O95274	rectum	male	2	5	1.01299	0.860903	1.19195	0.876417	0.973369
SNPH	O15079	rectum	male	2	5	0.983836	0.800947	1.20849	0.876583	0.973393
TPRKB	Q9Y3C4	rectum	male	2	5	1.01547	0.836557	1.23266	0.876599	0.973393
MBD1	Q9UIS9	rectum	male	2	5	1.01507	0.840342	1.22614	0.876637	0.973393
AMD	P19021	rectum	male	2	5	1.01854	0.807544	1.28466	0.876739	0.973464
Dermokine	Q6E0U4	rectum	male	2	5	1.01474	0.843391	1.22089	0.87681	0.9735
COA4	Q9NYJ1	rectum	male	2	5	1.01311	0.859014	1.19484	0.877061	0.97364
TMEDA	P49755	rectum	male	2	5	1.01531	0.837488	1.23088	0.8771	0.973644
PAFAH	Q13093	rectum	male	2	5	0.983726	0.798989	1.21118	0.877132	0.973663
Apo A-IV	P06727	rectum	male	2	5	1.01487	0.84109	1.22456	0.877573	0.973878
HYAL4	Q2M3T9	rectum	male	2	5	0.986758	0.83261	1.16944	0.877751	0.974006
PRI1	P49642	rectum	male	2	5	1.01119	0.877497	1.16525	0.877761	0.974006
AMPK a1b1g1	P54619	rectum	male	2	5	1.0208	0.78499	1.32744	0.877922	0.974105
SIGL8	Q9NYZ4	rectum	male	2	5	1.01268	0.862213	1.1894	0.878002	0.974136
HMGA2	P52926	rectum	male	2	5	1.01671	0.822685	1.2565	0.878064	0.974136
DCNL3	Q8IWE4	rectum	male	2	5	1.01422	0.846551	1.2151	0.87829	0.974136
Factor D	P00746	rectum	male	2	5	1.01792	0.810727	1.27805	0.878458	0.974136
SPTA2	Q13813	rectum	male	2	5	1.01749	0.814169	1.27158	0.87885	0.974278
COX42	Q96KJ9	rectum	male	2	5	0.98695	0.833505	1.16864	0.878905	0.974278
14-3-3E	P62258	rectum	male	2	5	0.98675	0.830932	1.17179	0.879095	0.974321
Retinoic acid receptor RXR-alpha	P19793	rectum	male	2	5	0.981058	0.76656	1.25558	0.879249	0.974335
FA49A	Q9H0Q0	rectum	male	2	5	0.984948	0.809733	1.19808	0.879384	0.974341
HSDL2	Q6YN16	rectum	male	2	5	0.982278	0.778759	1.23898	0.880016	0.97448
BDH2	Q9BUT1	rectum	male	2	5	0.981979	0.774889	1.24441	0.880379	0.974537
CLM9	Q6UXG3	rectum	male	2	5	1.01647	0.821511	1.2577	0.880475	0.974538
MIME	P20774	rectum	male	2	5	1.01563	0.828981	1.24431	0.880992	0.974684
DRGX	A6NNA5	rectum	male	2	5	1.01513	0.833725	1.23601	0.881146	0.974687
SLPI	P03973	rectum	male	2	5	0.984273	0.799127	1.21232	0.881481	0.974687
NCAM1	P13591	rectum	male	2	5	0.985935	0.817827	1.1886	0.881942	0.974784
OXLD1	Q5BKU9	rectum	male	2	5	1.01399	0.844042	1.21816	0.881992	0.974784
GNT2C	Q8N0V5	rectum	male	2	5	1.01941	0.79077	1.31415	0.882075	0.974784
IL-12	P29459	rectum	male	2	5	0.985221	0.809268	1.19943	0.882079	0.974784
SLIK6	Q9H5Y7	rectum	male	2	5	1.01183	0.866142	1.18202	0.882144	0.974815
RNF41	Q9H4P4	rectum	male	2	5	0.986629	0.825721	1.17889	0.882189	0.974822
SDHB	P21912	rectum	male	2	5	1.01303	0.853555	1.2023	0.882232	0.974822
resistin	Q9HD89	rectum	male	2	5	1.0173	0.810725	1.2765	0.882276	0.974822
PFD4	Q9NQP4	rectum	male	2	5	1.0221	0.765252	1.36514	0.882333	0.974822
PTPRH	Q9HD43	rectum	male	2	5	1.01202	0.863822	1.18565	0.882387	0.974841
Carbonic Anhydrase IV	P22748	rectum	male	2	5	0.988917	0.853034	1.14645	0.882516	0.974881
Galectin-7	P47929	rectum	male	2	5	1.01866	0.797084	1.30183	0.882566	0.9749
TM11D	O60235	rectum	male	2	5	1.01265	0.856889	1.19672	0.882735	0.9749
EXTL2	Q9UBQ6	rectum	male	2	5	1.01007	0.883989	1.15413	0.882912	0.974963
DSG4	Q86SJ6	rectum	male	2	5	0.984043	0.79379	1.2199	0.883337	0.97504
KIRR2	Q6UWL6	rectum	male	2	5	0.986179	0.818856	1.18769	0.883358	0.975042
RAB7B	Q96AH8	rectum	male	2	5	1.01373	0.844882	1.21631	0.883399	0.975051
Integrin aLb2	P05107	rectum	male	2	5	1.01568	0.824555	1.25112	0.883676	0.97514
GREM1	O60565	rectum	male	2	5	0.985868	0.81457	1.19319	0.883797	0.975178
Peroxiredoxin-6	P30041	rectum	male	2	5	0.979609	0.742663	1.29215	0.884063	0.975191
BACH1	O14867	rectum	male	2	5	1.01693	0.811308	1.27466	0.884196	0.975191
BLVRB	P30043	rectum	male	2	5	1.01761	0.804461	1.28723	0.884282	0.975217
IRF8	Q02556	rectum	male	2	5	1.01424	0.838289	1.22713	0.884342	0.975229
MILK2	Q8IY33	rectum	male	2	5	1.01179	0.86351	1.18554	0.884706	0.975326
IL-1 sRI	P14778	rectum	male	2	5	1.01679	0.811771	1.27358	0.884788	0.975326
C4b-binding protein alpha chain	P04003	rectum	male	2	5	0.984191	0.793042	1.22141	0.885003	0.975335
CBPE	P16870	rectum	male	2	5	1.01404	0.839257	1.22523	0.885127	0.975368
DHRS3	O75911	rectum	male	2	5	0.98479	0.799394	1.21318	0.885484	0.9754
EED	O75530	rectum	male	2	5	0.985246	0.804329	1.20686	0.885819	0.975507
GIMA7	Q8NHV1	rectum	male	2	5	0.981969	0.765795	1.25917	0.885952	0.975507
TREM2	Q9NZC2	rectum	male	2	5	0.983565	0.784205	1.23361	0.885984	0.975507
GP101	Q96P66	rectum	male	2	5	1.01392	0.839295	1.22487	0.886038	0.975507
PCYOX	Q9UHG3	rectum	male	2	5	1.01614	0.816279	1.26495	0.88604	0.975507
TRIL:CD	Q7L0X0	rectum	male	2	5	1.0128	0.850962	1.20543	0.886122	0.975556
NEIL1	Q96FI4	rectum	male	2	5	1.01769	0.799896	1.29479	0.886494	0.975682
DSCL1	Q8TD84	rectum	male	2	5	1.01038	0.876633	1.16453	0.886645	0.975695
FBXL4:LRR2 and LRR3	Q9UKA2	rectum	male	2	5	0.986493	0.817985	1.18972	0.886848	0.975695
JNK2	P45984	rectum	male	2	5	0.975299	0.690537	1.37749	0.887098	0.975764
CR3L1	Q96BA8	rectum	male	2	5	0.985147	0.80117	1.21137	0.887175	0.975798
CS077	O75264	rectum	male	2	5	1.01176	0.860826	1.18915	0.887246	0.975799
sperm acrosome associated 5	Q96QH8	rectum	male	2	5	1.01033	0.87633	1.16481	0.88746	0.975809
PICK1	Q9NRD5	rectum	male	2	5	0.984129	0.788519	1.22826	0.887473	0.975809
PDK2	Q15119	rectum	male	2	5	0.985634	0.806543	1.20449	0.88753	0.975827
TM108	Q6UXF1	rectum	male	2	5	0.978711	0.72617	1.31908	0.887617	0.975833
CX7A1	P24310	rectum	male	2	5	1.01565	0.818722	1.25995	0.887687	0.975844
TRAPPC4	Q9Y296	rectum	male	2	5	0.986044	0.810898	1.19902	0.887986	0.975909
G-CSF	P09919	rectum	male	2	5	1.01291	0.847044	1.21125	0.888197	0.975933
PA1B3	Q15102	rectum	male	2	5	1.01706	0.802246	1.28939	0.888878	0.976203
SV422	Q86Y97	rectum	male	2	5	0.985965	0.808142	1.20292	0.889217	0.97628
MYPC1	Q00872	rectum	male	2	5	1.01276	0.846483	1.2117	0.889794	0.976433
WFD13	Q8IUB5	rectum	male	2	5	0.983176	0.772992	1.25051	0.890031	0.976481
HEM3	P08397	rectum	male	2	5	1.01724	0.798303	1.29623	0.890032	0.976481
LL-37	P49913	rectum	male	2	5	1.01351	0.837594	1.22636	0.890293	0.9766
AL1B1	P30837	rectum	male	2	5	1.01436	0.828311	1.2422	0.890309	0.976607
IFN-a/b R1	P17181	rectum	male	2	5	0.983786	0.779584	1.24148	0.890466	0.976647
PolyUbiquitin K48	P0CG47	rectum	male	2	5	1.01778	0.791819	1.30823	0.890538	0.976677
ACTH	P01189	rectum	male	2	5	0.985776	0.803799	1.20895	0.890569	0.976693
CLC4G	Q6UXB4	rectum	male	2	5	1.00924	0.884956	1.15097	0.890932	0.976806
B3GT2	O43825	rectum	male	2	5	1.01131	0.860847	1.18807	0.891161	0.976826
MACD2	A1Z1Q3	rectum	male	2	5	1.01495	0.820401	1.25562	0.891315	0.976888
NT5D1	Q5TFE4	rectum	male	2	5	1.01425	0.827843	1.24264	0.891349	0.976888
Thyroglobulin	P01266	rectum	male	2	5	1.01039	0.870629	1.17259	0.891749	0.976949
STX1B	P61266	rectum	male	2	5	1.01418	0.827368	1.24317	0.892172	0.977117
CSN7B	Q9H9Q2	rectum	male	2	5	0.987415	0.821921	1.18623	0.892367	0.977157
UBE2F	Q969M7	rectum	male	2	5	0.98188	0.753112	1.28014	0.89252	0.977157
TMA16	Q96EY4	rectum	male	2	5	0.986328	0.807766	1.20436	0.89253	0.977157
OGFR	Q9NZT2	rectum	male	2	5	1.01567	0.810068	1.27345	0.89284	0.977212
EGLN1	Q9GZT9	rectum	male	2	5	1.0164	0.801802	1.28843	0.893073	0.977212
CRDL2	Q6WN34	rectum	male	2	5	1.01923	0.771871	1.34585	0.893179	0.977212
TKN1	P20366	rectum	male	2	5	1.0103	0.869881	1.17339	0.893218	0.977212
RAB38	P57729	rectum	male	2	5	0.990503	0.861623	1.13866	0.893267	0.977212
MUL1:MIMD	Q969V5	rectum	male	2	5	1.01321	0.836396	1.22739	0.893331	0.977212
Desmoglein-2	Q14126	rectum	male	2	5	0.983792	0.774492	1.24965	0.893489	0.977249
CSF2R	P15509	rectum	male	2	5	0.982849	0.762868	1.26626	0.893543	0.977284
CTRL	P40313	rectum	male	2	5	0.986324	0.805974	1.20703	0.893672	0.977338
DCC	P43146	rectum	male	2	5	1.01101	0.860856	1.18735	0.893809	0.977367
SFRP4	Q6FHJ7	rectum	male	2	5	1.01495	0.815086	1.26383	0.894464	0.977583
AFP	P02771	rectum	male	2	5	1.01671	0.795767	1.299	0.894544	0.977588
Sorting nexin 16	P57768	rectum	male	2	5	0.984197	0.777494	1.24585	0.89464	0.977664
CD27	P26842	rectum	male	2	5	1.01367	0.829139	1.23927	0.894643	0.977664
GM-CSF	P04141	rectum	male	2	5	1.01268	0.84014	1.22067	0.894776	0.977688
CTACK	Q9Y4X3	rectum	male	2	5	1.0152	0.811761	1.26962	0.894814	0.977688
IL-17E	Q9H293	rectum	male	2	5	0.987469	0.818967	1.19064	0.894907	0.977737
T2AG	P52657	rectum	male	2	5	1.01357	0.829803	1.23804	0.894921	0.977745
UCHL5	Q9Y5K5	rectum	male	2	5	0.983128	0.762509	1.26758	0.895586	0.977959
HBD	P02042	rectum	male	2	5	1.01341	0.830245	1.23699	0.895797	0.977983
GX	O15496	rectum	male	2	5	1.0094	0.877413	1.16124	0.895892	0.978007
MLX	Q9UH92	rectum	male	2	5	0.981672	0.743934	1.29538	0.895979	0.978039
DJB12	Q9NXW2	rectum	male	2	5	1.01274	0.83764	1.22443	0.896041	0.978076
SRSF7	Q16629	rectum	male	2	5	0.988844	0.835514	1.17031	0.896164	0.978101
GMPR2	Q9P2T1	rectum	male	2	5	0.983396	0.764555	1.26488	0.896274	0.978101
PTPS	Q03393	rectum	male	2	5	0.988756	0.834134	1.17204	0.896307	0.978101
KELL	P23276	rectum	male	2	5	1.01023	0.866809	1.17738	0.896333	0.978101
GLO2	Q16775	rectum	male	2	5	1.01779	0.780687	1.3269	0.896334	0.978101
I-TAC	O14625	rectum	male	2	5	1.00819	0.891547	1.1401	0.896491	0.978131
Fas, soluble	P25445	rectum	male	2	5	1.01073	0.860061	1.1878	0.896869	0.978197
OMD	Q99983	rectum	male	2	5	1.01355	0.826192	1.24341	0.897279	0.97831
PSMP	Q1L6U9	rectum	male	2	5	1.01337	0.828131	1.24005	0.897371	0.978341
UB2L3/ PolyUbiquitin K48	P0CG47	rectum	male	2	5	0.982744	0.753527	1.28169	0.897785	0.978477
MEP1A	Q16819	rectum	male	2	5	1.01403	0.819746	1.25436	0.897834	0.978477
sICAM-3	P32942	rectum	male	2	5	0.988189	0.82352	1.18579	0.89835	0.978548
CDKL2	Q92772	rectum	male	2	5	1.01834	0.77015	1.34652	0.898512	0.978555
SAR1B	Q9Y6B6	rectum	male	2	5	0.99262	0.885804	1.11232	0.898531	0.978555
Activin A	P08476	rectum	male	2	5	0.986934	0.805955	1.20855	0.898739	0.978619
HSPB6	O14558	rectum	male	2	5	1.01937	0.758473	1.37	0.898804	0.978645
FSD1	Q9BTV5	rectum	male	2	5	1.01072	0.857291	1.19162	0.898952	0.978692
RBM9	O43251	rectum	male	2	5	0.990665	0.856936	1.14526	0.899132	0.978692
CLNK	Q7Z7G1	rectum	male	2	5	0.98687	0.804447	1.21066	0.899139	0.978692
ISK2	P20155	rectum	male	2	5	1.01153	0.84697	1.20807	0.899258	0.978692
CT202	A1L168	rectum	male	2	5	0.988361	0.824463	1.18484	0.899294	0.978692
ARL1	P40616	rectum	male	2	5	0.982707	0.749797	1.28797	0.899424	0.978692
C1RL1	Q9NZP8	rectum	male	2	5	1.014	0.817245	1.25812	0.899488	0.978695
KLH40	Q2TBA0	rectum	male	2	5	1.00949	0.871566	1.16924	0.899717	0.978738
CgA	P10645	rectum	male	2	5	1.01729	0.779003	1.32847	0.899802	0.97878
BRD4	O60885	rectum	male	2	5	1.01674	0.784797	1.31723	0.900003	0.978865
K1C14	P02533	rectum	male	2	5	0.9899	0.844935	1.15974	0.900004	0.978865
Keratin 19	P08727	rectum	male	2	5	1.00765	0.89471	1.13485	0.90001	0.978865
PLXB2	O15031	rectum	male	2	5	0.987171	0.806861	1.20777	0.900145	0.978914
CC107	Q8WV48	rectum	male	2	5	0.986364	0.795942	1.22234	0.900161	0.978914
SC61G	P60059	rectum	male	2	5	0.984813	0.77501	1.25141	0.900371	0.978914
BIN3	Q9NQY0	rectum	male	2	5	0.985918	0.789376	1.2314	0.900508	0.978914
Keratin 20	P35900	rectum	male	2	5	1.01156	0.844681	1.21141	0.900569	0.978914
P5CR2	Q96C36	rectum	male	2	5	1.01112	0.850002	1.20277	0.900661	0.978914
ARL9	Q6T311	rectum	male	2	5	1.00893	0.87746	1.1601	0.900669	0.978914
SYT2	Q8N9I0	rectum	male	2	5	1.01056	0.856428	1.19244	0.90095	0.978947
GRM2B	Q96HH9	rectum	male	2	5	0.987709	0.812749	1.20033	0.901056	0.978947
PDIA4	P13667	rectum	male	2	5	0.981326	0.728832	1.32129	0.901152	0.978969
Attractin	O75882	rectum	male	2	5	0.988653	0.825393	1.18421	0.90137	0.979021
ICAM4	Q14773	rectum	male	2	5	1.01176	0.840875	1.21738	0.90142	0.979021
CN166	Q9Y224	rectum	male	2	5	0.990098	0.845145	1.15991	0.901939	0.979111
PEDF	P36955	rectum	male	2	5	1.01335	0.819502	1.25304	0.902588	0.97941
Endothelin 2	P20800	rectum	male	2	5	1.01126	0.845085	1.21011	0.902709	0.979474
EFS	O43281	rectum	male	2	5	0.986777	0.79697	1.22179	0.902799	0.979474
Cathepsin B	P07858	rectum	male	2	5	0.98871	0.823504	1.18706	0.903126	0.97957
GSTT1	P30711	rectum	male	2	5	1.00961	0.865386	1.17787	0.903197	0.979575
LRP1B	Q9NZR2	rectum	male	2	5	0.992464	0.877462	1.12254	0.904175	0.979875
GOGA7	Q7Z5G4	rectum	male	2	5	0.98557	0.776494	1.25094	0.90489	0.979983
F210A	Q96ND0	rectum	male	2	5	1.01503	0.794657	1.29651	0.904934	0.979983
NRSN1	Q8IZ57	rectum	male	2	5	1.01002	0.857163	1.19014	0.905201	0.980044
EMR2	Q9UHX3	rectum	male	2	5	1.01332	0.814898	1.26007	0.905247	0.980044
PolyUbiquitin K63	P0CG48	rectum	male	2	5	1.01302	0.818613	1.25361	0.905252	0.980044
Dematin	Q08495	rectum	male	2	5	1.015	0.793966	1.29758	0.905404	0.980044
HXA11	P31270	rectum	male	2	5	0.989412	0.829941	1.17953	0.905509	0.980062
FOLR3	P41439	rectum	male	2	5	1.0128	0.820352	1.2504	0.905837	0.980065
NHEJ1	Q9H9Q4	rectum	male	2	5	0.981101	0.715025	1.34619	0.905903	0.980065
Integrin alpha-2/ b1	P05556	rectum	male	2	5	1.01045	0.849979	1.20121	0.906248	0.980072
DHRS9	Q9BPW9	rectum	male	2	5	1.01365	0.808951	1.27014	0.906252	0.980072
CO6A5	A8TX70	rectum	male	2	5	0.98857	0.816075	1.19753	0.906461	0.980072
PSA6	P60900	rectum	male	2	5	0.986475	0.785855	1.23831	0.906556	0.980072
AAMDC	Q9H7C9	rectum	male	2	5	1.01262	0.821286	1.24853	0.906558	0.980072
EGFL6	Q8IUX8	rectum	male	2	5	1.01272	0.819927	1.25083	0.906647	0.980072
ID2	Q02363	rectum	male	2	5	1.0113	0.837868	1.22063	0.906808	0.980072
IL-18 Ra	Q13478	rectum	male	2	5	1.01036	0.850001	1.20096	0.906989	0.980144
EMAL2	O95834	rectum	male	2	5	0.987458	0.798431	1.22124	0.907319	0.980184
GALT4	Q8N4A0	rectum	male	2	5	1.01068	0.845068	1.20876	0.907351	0.980195
Glucagon	P01275	rectum	male	2	5	1.01245	0.821677	1.24753	0.907501	0.980278
KCE1L:CD	Q9UJ90	rectum	male	2	5	1.01139	0.834991	1.22506	0.907766	0.980367
ISK13	Q1W4C9	rectum	male	2	5	0.986643	0.785835	1.23876	0.907795	0.980367
PRP18	Q99633	rectum	male	2	5	1.01501	0.788774	1.30612	0.90784	0.980367
sCD163	Q86VB7	rectum	male	2	5	0.987667	0.800435	1.21869	0.907877	0.980367
LIN7A	O14910	rectum	male	2	5	0.990163	0.837259	1.17099	0.908041	0.980367
Ephrin-A2	O43921	rectum	male	2	5	1.01022	0.850036	1.2006	0.908065	0.980367
FR1OP	O95684	rectum	male	2	5	1.01111	0.838233	1.21963	0.90809	0.980367
KITM	O00142	rectum	male	2	5	0.987221	0.793103	1.22885	0.908336	0.980367
NCBP1	Q09161	rectum	male	2	5	0.985226	0.764672	1.26939	0.908353	0.980367
NUP98	P52948	rectum	male	2	5	1.01178	0.828815	1.23512	0.908423	0.980367
LSHB	P01229	rectum	male	2	5	0.988797	0.816038	1.19813	0.90845	0.980367
KCTD6	Q8NC69	rectum	male	2	5	0.98975	0.830039	1.18019	0.908644	0.980367
MLR5	Q02045	rectum	male	2	5	1.01048	0.845487	1.20767	0.908745	0.980367
VNN2	O95498	rectum	male	2	5	0.987587	0.797648	1.22276	0.908752	0.980367
MRAP	Q8TCY5	rectum	male	2	5	1.0106	0.843866	1.21027	0.908782	0.980367
ITIH3	Q06033	rectum	male	2	5	1.01319	0.809693	1.26783	0.908802	0.980367
HOP2	Q9P2W1	rectum	male	2	5	0.990309	0.837877	1.17047	0.90909	0.980405
MECP2	P51608	rectum	male	2	5	0.988266	0.806728	1.21066	0.909256	0.980426
MRT4	Q9UKD2	rectum	male	2	5	1.01242	0.818109	1.25287	0.909639	0.980527
HM20B	Q9P0W2	rectum	male	2	5	1.012	0.823283	1.24399	0.909772	0.980588
HG2A	P04233	rectum	male	2	5	0.987223	0.79005	1.23361	0.909935	0.980645
Neprilysin	P08473	rectum	male	2	5	0.98993	0.830583	1.17985	0.91001	0.980701
CA080	Q96BJ3	rectum	male	2	5	1.01506	0.783223	1.31552	0.910033	0.980701
LRP5	O75197	rectum	male	2	5	0.987975	0.800386	1.21953	0.910336	0.980787
TrATPase	P13686	rectum	male	2	5	1.01278	0.811869	1.2634	0.910404	0.980787
Aminoacylase-1	Q03154	rectum	male	2	5	1.01099	0.835613	1.22317	0.910495	0.980822
BSP	P21815	rectum	male	2	5	0.987647	0.794786	1.22731	0.910714	0.980916
IL-22	Q9GZX6	rectum	male	2	5	0.98848	0.80709	1.21064	0.910805	0.98095
KALM	P23352	rectum	male	2	5	1.0116	0.826646	1.23793	0.910888	0.980993
BHMT2	Q9H2M3	rectum	male	2	5	1.00956	0.854586	1.19263	0.910928	0.981006
SOD3	P08294	rectum	male	2	5	0.990407	0.835862	1.17353	0.911329	0.981074
NB5R2	Q6BCY4	rectum	male	2	5	1.01005	0.846933	1.20458	0.911397	0.981074
Granzyme B	P10144	rectum	male	2	5	0.990855	0.842814	1.1649	0.911399	0.981074
MMP-2	P08253	rectum	male	2	5	1.01087	0.835127	1.2236	0.911652	0.981074
HCCR-1	Q6P1Q0	rectum	male	2	5	1.01017	0.844746	1.208	0.91167	0.981074
F134B	Q9H6L5	rectum	male	2	5	0.992118	0.862601	1.14108	0.911713	0.981074
HGF	P14210	rectum	male	2	5	1.00859	0.86688	1.17348	0.911791	0.981106
HBD-3	P81534	rectum	male	2	5	1.00698	0.890148	1.13914	0.912017	0.981111
NRG3	P56975	rectum	male	2	5	0.989165	0.815201	1.20025	0.912102	0.981111
Semaphorin-7A	O75326	rectum	male	2	5	0.987342	0.787447	1.23798	0.912116	0.981111
PSG1	P11464	rectum	male	2	5	0.988841	0.809941	1.20726	0.912245	0.98115
ACTN2	P35609	rectum	male	2	5	0.98981	0.824685	1.188	0.912416	0.98117
BMI-1	P35226	rectum	male	2	5	1.00797	0.874665	1.16159	0.912655	0.98117
IRF5	Q13568	rectum	male	2	5	0.98749	0.788533	1.23665	0.912672	0.98117
IGF-II:Mature	P01344	rectum	male	2	5	0.988264	0.800187	1.22055	0.912721	0.981176
HB-EGF	Q99075	rectum	male	2	5	1.0158	0.767324	1.34474	0.912776	0.981203
THTR	Q16762	rectum	male	2	5	1.01088	0.832386	1.22765	0.913059	0.981253
RHOG	P84095	rectum	male	2	5	1.01438	0.784552	1.31153	0.913274	0.981258
GOLM1	Q8NBJ4	rectum	male	2	5	1.00984	0.846522	1.20467	0.913352	0.981294
ASPN	Q9BXN1	rectum	male	2	5	0.988991	0.810085	1.20741	0.913419	0.981295
CKAP4	Q07065	rectum	male	2	5	0.992275	0.862654	1.14137	0.913542	0.981318
SIA7E	Q9BVH7	rectum	male	2	5	1.00965	0.848628	1.20123	0.913705	0.981417
TBX5	Q99593	rectum	male	2	5	0.98668	0.774186	1.2575	0.913708	0.981417
SYT9	Q86SS6	rectum	male	2	5	1.01213	0.813696	1.25896	0.913759	0.981418
ATF3	P18847	rectum	male	2	5	1.00874	0.861169	1.1816	0.914118	0.981452
CETN3	O15182	rectum	male	2	5	0.989068	0.809938	1.20782	0.914136	0.981452
SELPL:CD	Q14242	rectum	male	2	5	0.9879	0.791532	1.23298	0.91426	0.981452
Endoglin	P17813	rectum	male	2	5	1.01323	0.796215	1.2894	0.914881	0.98164
IGF-I	P05019	rectum	male	2	5	1.01042	0.835447	1.22203	0.914929	0.98164
Contactin-5	O94779	rectum	male	2	5	0.988308	0.795564	1.22775	0.915384	0.98171
Sorting nexin-15	Q9NRS6	rectum	male	2	5	1.01421	0.781643	1.31599	0.915419	0.981728
NLGN1	Q8N2Q7	rectum	male	2	5	1.0164	0.752367	1.3731	0.915566	0.981768
SEM4A	Q9H3S1	rectum	male	2	5	1.01143	0.819462	1.24837	0.915702	0.981851
PTHrP	P12272	rectum	male	2	5	1.00625	0.896219	1.12978	0.916062	0.981911
Calpactin I light chain	P60903	rectum	male	2	5	1.00844	0.862424	1.17918	0.916114	0.981911
EPHA7	Q15375	rectum	male	2	5	0.989941	0.820043	1.19504	0.91619	0.981911
MEF2C	Q06413	rectum	male	2	5	0.992586	0.863637	1.14079	0.916531	0.981911
TPC6B	Q86SZ2	rectum	male	2	5	0.984506	0.735087	1.31855	0.916569	0.981911
KAP1	P31321	rectum	male	2	5	0.989098	0.805325	1.21481	0.91675	0.981953
4EBP2	Q13542	rectum	male	2	5	0.989731	0.815349	1.20141	0.916862	0.981996
NNAT	Q16517	rectum	male	2	5	1.01127	0.818163	1.24995	0.917453	0.982227
GRB2-related adapter protein 2	O75791	rectum	male	2	5	1.00954	0.842632	1.20951	0.917961	0.982274
MA1B1	Q9UKM7	rectum	male	2	5	0.988974	0.800017	1.22256	0.918372	0.982404
KLRF1	Q9NZS2	rectum	male	2	5	0.990381	0.823068	1.19171	0.918462	0.982438
BL1S6	Q9UL45	rectum	male	2	5	1.00788	0.867165	1.17144	0.91847	0.982438
VAMP2	P63027	rectum	male	2	5	1.00935	0.844448	1.20646	0.918533	0.982444
TMX3	Q96JJ7	rectum	male	2	5	0.988791	0.796686	1.22722	0.918537	0.982444
GMFG	O60234	rectum	male	2	5	0.987588	0.776749	1.25566	0.91881	0.98248
FOXO1A	Q12778	rectum	male	2	5	1.01009	0.832027	1.22627	0.919146	0.982578
LRP8	Q14114	rectum	male	2	5	1.0082	0.860514	1.18123	0.919518	0.982755
DAG1	Q14118	rectum	male	2	5	1.00797	0.863833	1.17615	0.919731	0.982798
TSLP R	Q9HC73	rectum	male	2	5	0.990267	0.818647	1.19787	0.919771	0.982814
HEPH	Q9BQS7	rectum	male	2	5	1.00973	0.836104	1.21941	0.919877	0.982865
SIA7A	Q9NSC7	rectum	male	2	5	0.98963	0.80747	1.21288	0.919998	0.982931
TM221	A6NGB7	rectum	male	2	5	1.00999	0.831718	1.22646	0.920119	0.982967
FBX3	Q9UK99	rectum	male	2	5	0.992907	0.863942	1.14112	0.920126	0.982967
ZFY27:CD region 1	Q5T4F4	rectum	male	2	5	0.992817	0.862214	1.1432	0.920202	0.982967
HERP2	Q9BSE4	rectum	male	2	5	1.00946	0.839559	1.21375	0.920215	0.982967
NSDHL	Q15738	rectum	male	2	5	1.00931	0.841457	1.21065	0.920459	0.983045
PRP19	Q9UMS4	rectum	male	2	5	1.01146	0.808348	1.2656	0.920655	0.983065
DHB8	Q92506	rectum	male	2	5	0.989386	0.801642	1.2211	0.92083	0.983065
GBG11	P61952	rectum	male	2	5	0.991396	0.835486	1.1764	0.921149	0.983071
CRLF1	O75462	rectum	male	2	5	1.01001	0.828767	1.2309	0.921342	0.983071
PLXA4	Q9HCM2	rectum	male	2	5	0.988701	0.788644	1.23951	0.921526	0.983179
NDUF5	Q5TEU4	rectum	male	2	5	0.991165	0.8296	1.18419	0.92213	0.983252
ILF2	Q12905	rectum	male	2	5	0.991028	0.827011	1.18757	0.922221	0.983252
PTPM1	Q8WUK0	rectum	male	2	5	1.00914	0.840386	1.21178	0.92236	0.983252
ENOX2	Q16206	rectum	male	2	5	0.993442	0.870229	1.1341	0.92242	0.983252
VAMP7	P51809	rectum	male	2	5	0.989558	0.801035	1.22245	0.922455	0.983252
MGP	P08493	rectum	male	2	5	1.01258	0.787192	1.30251	0.922457	0.983252
SSX4	O60224	rectum	male	2	5	1.00785	0.860529	1.18039	0.922741	0.983339
GOT1	P17174	rectum	male	2	5	0.989479	0.798818	1.22565	0.92285	0.983339
Aldo-keto reductase 1C1	Q04828	rectum	male	2	5	0.994797	0.895126	1.10557	0.922854	0.983339
HAAH	Q12797	rectum	male	2	5	0.989788	0.803837	1.21875	0.922983	0.98338
complement factor H-related 5	Q9BXR6	rectum	male	2	5	0.989637	0.800463	1.22352	0.923328	0.983397
MIC-1	Q99988	rectum	male	2	5	0.989154	0.792073	1.23527	0.923368	0.983397
MD2L1	Q13257	rectum	male	2	5	0.990744	0.819471	1.19781	0.923494	0.983505
CATIP	Q7Z7H3	rectum	male	2	5	0.991137	0.826143	1.18908	0.92366	0.983605
FSTL1	Q12841	rectum	male	2	5	1.00921	0.836102	1.21816	0.923913	0.983663
TXTP	P53007	rectum	male	2	5	1.01323	0.7723	1.32933	0.924405	0.983693
Tankyrase-1	O95271	rectum	male	2	5	1.0076	0.861551	1.17842	0.924459	0.983693
BT2A2	Q8WVV5	rectum	male	2	5	1.00987	0.823525	1.23839	0.924798	0.98374
LACC1	Q8IV20	rectum	male	2	5	1.01154	0.796901	1.28398	0.924891	0.98374
DPYL2	Q16555	rectum	male	2	5	1.00854	0.844757	1.20409	0.925037	0.983743
TEN2	Q9NT68	rectum	male	2	5	0.989629	0.796324	1.22986	0.925091	0.983743
MRC2	Q9UBG0	rectum	male	2	5	1.00891	0.838542	1.21389	0.925128	0.983747
FCRL4:CD	Q96PJ5	rectum	male	2	5	0.990868	0.817742	1.20065	0.925403	0.983803
IL-10 Ra:ECD	Q13651	rectum	male	2	5	0.992201	0.84107	1.17049	0.92601	0.984028
FGF-20	Q9NP95	rectum	male	2	5	0.993701	0.86932	1.13588	0.926204	0.984061
NHLC2	Q8NBF2	rectum	male	2	5	0.991122	0.820224	1.19763	0.926418	0.98407
Cyclin H	P51946	rectum	male	2	5	1.00961	0.82276	1.23889	0.92702	0.984285
IL-18	Q14116	rectum	male	2	5	1.00829	0.843704	1.20497	0.927693	0.984439
CRGD	P07320	rectum	male	2	5	0.993676	0.866437	1.1396	0.927698	0.984439
SENP8	Q96LD8	rectum	male	2	5	1.00774	0.853022	1.19053	0.927732	0.984439
ARMEL	Q49AH0	rectum	male	2	5	0.990999	0.815107	1.20485	0.927734	0.984439
BPTF	Q12830	rectum	male	2	5	1.00902	0.830788	1.22548	0.927864	0.984531
RFFL	Q8WZ73	rectum	male	2	5	0.992153	0.836016	1.17745	0.928148	0.984684
E2AK4	Q9P2K8	rectum	male	2	5	0.992544	0.843441	1.16801	0.9282	0.984684
RM14	Q6P1L8	rectum	male	2	5	0.990729	0.809023	1.21324	0.928204	0.984684
MINA	Q8IUF8	rectum	male	2	5	0.989481	0.785625	1.24623	0.928416	0.984718
MRM1	Q6IN84	rectum	male	2	5	1.00893	0.830748	1.22534	0.928532	0.984724
FANK1	Q8TC84	rectum	male	2	5	1.00983	0.815203	1.25092	0.928657	0.984725
CART	Q16568	rectum	male	2	5	0.990669	0.80631	1.21718	0.928898	0.984778
a1,4-Galactosyltransferase	Q9NPC4	rectum	male	2	5	1.00876	0.832595	1.2222	0.929012	0.984801
RD23A	P54725	rectum	male	2	5	1.01125	0.790593	1.29348	0.929052	0.984803
ALK-1	P37023	rectum	male	2	5	1.00547	0.891351	1.13421	0.929248	0.984886
CF057	Q5VUM1	rectum	male	2	5	0.991371	0.818651	1.20053	0.929294	0.984887
COF2	Q9Y281	rectum	male	2	5	1.00955	0.818245	1.24559	0.929315	0.984887
Aldehyde dehydrogenase, class 3	P30838	rectum	male	2	5	0.994124	0.871305	1.13425	0.930196	0.985228
Protein disulfide-isomerase	P07237	rectum	male	2	5	0.990398	0.797882	1.22936	0.930284	0.985275
MTUS2	Q5JR59	rectum	male	2	5	1.00942	0.818104	1.24549	0.930284	0.985275
RFX5	P48382	rectum	male	2	5	0.990588	0.800797	1.22536	0.930556	0.985284
GBP1	P32455	rectum	male	2	5	1.00949	0.815845	1.24911	0.930704	0.985361
LAG-3	P18627	rectum	male	2	5	1.00929	0.817859	1.24552	0.931356	0.985559
TM157	Q8TBP5	rectum	male	2	5	1.00739	0.85204	1.19106	0.931371	0.985559
ESRP1	Q6NXG1	rectum	male	2	5	1.00845	0.832555	1.22151	0.931432	0.985564
IDD	P98153	rectum	male	2	5	1.00859	0.829525	1.22631	0.93164	0.985704
PCDH9	Q9HC56	rectum	male	2	5	0.989856	0.783373	1.25076	0.931931	0.985791
CCS	O14618	rectum	male	2	5	1.0063	0.871279	1.16223	0.931959	0.985791
NNMT	P40261	rectum	male	2	5	0.993327	0.851665	1.15855	0.932036	0.985822
DNM3L	Q9UJW3	rectum	male	2	5	1.00709	0.855751	1.1852	0.932218	0.98585
RGMA	Q96B86	rectum	male	2	5	0.991825	0.82041	1.19906	0.932429	0.985942
PDGF-CC	Q9NRA1	rectum	male	2	5	0.990626	0.796111	1.23267	0.932703	0.986007
TGF-b2	P61812	rectum	male	2	5	1.00899	0.819334	1.24254	0.932892	0.986007
SCG3	Q8WXD2	rectum	male	2	5	0.989258	0.768093	1.2741	0.933332	0.986086
CRIM1:ECD	Q9NZV1	rectum	male	2	5	1.00688	0.857285	1.18258	0.933416	0.986143
Discoidin domain receptor 2	Q16832	rectum	male	2	5	0.991832	0.817932	1.2027	0.933544	0.986178
Keratin-1	P04264	rectum	male	2	5	1.00772	0.83974	1.20929	0.934162	0.98627
RAB3D	O95716	rectum	male	2	5	1.01135	0.773321	1.32264	0.934316	0.986356
OSCAR	Q8IYS5	rectum	male	2	5	0.992059	0.820425	1.1996	0.934436	0.98641
ART4	Q93070	rectum	male	2	5	1.00723	0.848085	1.19623	0.934598	0.98641
RNAS6	Q93091	rectum	male	2	5	0.992775	0.834674	1.18082	0.934703	0.98641
IL-21 sR	Q9HBE5	rectum	male	2	5	0.991666	0.811546	1.21176	0.934783	0.98641
ISK52	Q6IE38	rectum	male	2	5	1.00837	0.824981	1.23252	0.935165	0.986524
ERG19	P53602	rectum	male	2	5	1.00821	0.827612	1.22821	0.935314	0.986525
MYL6B	P14649	rectum	male	2	5	0.991201	0.800645	1.22711	0.935339	0.986527
PKHA7	Q6IQ23	rectum	male	2	5	0.992401	0.825279	1.19337	0.935385	0.986537
CHST1	O43916	rectum	male	2	5	1.00852	0.820894	1.23903	0.935613	0.986644
DPPA4	Q7L190	rectum	male	2	5	1.00963	0.799311	1.2753	0.935881	0.986723
MKX	Q8IYA7	rectum	male	2	5	1.00527	0.884201	1.14291	0.93605	0.986724
KLHL7	Q8IXQ5	rectum	male	2	5	0.993403	0.844806	1.16814	0.936191	0.986771
Desmocollin-1	Q08554	rectum	male	2	5	0.995079	0.881687	1.12305	0.936307	0.986816
UBP1	O94782	rectum	male	2	5	0.98953	0.7642	1.2813	0.936369	0.98682
NDE1	Q9NXR1	rectum	male	2	5	1.00783	0.831896	1.22098	0.936474	0.986829
ACAD8	Q9UKU7	rectum	male	2	5	0.990355	0.779583	1.25811	0.936731	0.986844
PROL1	Q99935	rectum	male	2	5	1.00917	0.80517	1.26485	0.936869	0.986919
CHAD	O15335	rectum	male	2	5	0.990412	0.779654	1.25814	0.937101	0.986958
B2L10	Q9HD36	rectum	male	2	5	0.994135	0.858818	1.15077	0.937192	0.986973
HDGF	P51858	rectum	male	2	5	0.991572	0.803287	1.22399	0.93721	0.986978
PPase	Q15181	rectum	male	2	5	0.991289	0.797136	1.23273	0.937297	0.986978
UB2G2	P60604	rectum	male	2	5	0.99226	0.81751	1.20436	0.937338	0.986978
TMEM9:ECD	Q9P0T7	rectum	male	2	5	0.994795	0.872761	1.13389	0.937707	0.986978
DC-SIGN	Q9NNX6	rectum	male	2	5	0.990263	0.774455	1.26621	0.937811	0.986978
KLF9	Q13886	rectum	male	2	5	1.00739	0.837133	1.21228	0.937843	0.986978
SIG14	Q08ET2	rectum	male	2	5	1.00823	0.820106	1.23952	0.937966	0.986978
BMPER	Q8N8U9	rectum	male	2	5	0.994394	0.862832	1.14602	0.938111	0.986984
MAPK5	Q8IW41	rectum	male	2	5	0.992707	0.823785	1.19627	0.938691	0.987135
UBE2N/UB2V1 Complex	P61088	rectum	male	2	5	0.988948	0.743842	1.31482	0.939038	0.987146
TRAF4	Q9BUZ4	rectum	male	2	5	0.991013	0.785995	1.24951	0.939152	0.987166
DIM1	Q9UNQ2	rectum	male	2	5	1.00845	0.811871	1.25263	0.939374	0.987198
GITR	Q9Y5U5	rectum	male	2	5	0.992204	0.810413	1.21477	0.939579	0.987264
XYLT2	Q9H1B5	rectum	male	2	5	0.993267	0.833337	1.18389	0.939879	0.987348
IL-12 p40	P29460	rectum	male	2	5	0.99171	0.798135	1.23223	0.940111	0.9874
GBP5	Q96PP8	rectum	male	2	5	1.00614	0.857544	1.18049	0.940113	0.9874
IGLO5	A6NGN9	rectum	male	2	5	1.00804	0.816462	1.24456	0.940679	0.98753
p107	P28749	rectum	male	2	5	1.00995	0.778038	1.31099	0.940708	0.98753
PXDNL	A1KZ92	rectum	male	2	5	0.993253	0.830521	1.18787	0.940887	0.987546
CD70	P32970	rectum	male	2	5	1.00793	0.817221	1.24314	0.941183	0.987594
SIAT2	Q96JF0	rectum	male	2	5	1.00642	0.848288	1.19402	0.941546	0.987657
CILP2	Q8IUL8	rectum	male	2	5	0.992253	0.805924	1.22166	0.941577	0.987657
KIF22	Q14807	rectum	male	2	5	0.993864	0.842417	1.17254	0.941836	0.987716
HECD3	Q5T447	rectum	male	2	5	0.99262	0.813203	1.21162	0.941949	0.987746
TIMP-1	P01033	rectum	male	2	5	0.988959	0.733381	1.33361	0.941983	0.987746
S100A3	P33764	rectum	male	2	5	0.991359	0.784534	1.25271	0.942046	0.987765
PI15	O43692	rectum	male	2	5	1.00652	0.844707	1.19932	0.942086	0.987784
CD29	P05556	rectum	male	2	5	1.00818	0.80669	1.25999	0.94293	0.988058
VAMP4	O75379	rectum	male	2	5	0.99571	0.884654	1.12071	0.943202	0.988164
SCCA2	P48594	rectum	male	2	5	1.00833	0.802438	1.26704	0.943268	0.988168
Endothelial lipase	Q9Y5X9	rectum	male	2	5	1.00736	0.821601	1.23511	0.943819	0.98834
MPP2	Q14168	rectum	male	2	5	0.992496	0.804837	1.22391	0.943846	0.988351
Cadherin E	P12830	rectum	male	2	5	0.991641	0.784382	1.25367	0.944062	0.988356
MDC	O00626	rectum	male	2	5	1.00891	0.787005	1.29337	0.944225	0.988356
COG8	Q96MW5	rectum	male	2	5	1.00559	0.859826	1.17606	0.944402	0.988356
HBAZ	P02008	rectum	male	2	5	1.00423	0.891643	1.13103	0.944562	0.988367
PAPD1	Q9NVV4	rectum	male	2	5	0.991617	0.781675	1.25795	0.944707	0.988408
CAD13	P55290	rectum	male	2	5	1.00748	0.815988	1.24391	0.944756	0.98841
K154L	Q6ZVL6	rectum	male	2	5	0.994122	0.840721	1.17551	0.945035	0.988507
PK3C3	Q8NEB9	rectum	male	2	5	1.00847	0.793478	1.28171	0.94505	0.988507
CPLX3	Q8WVH0	rectum	male	2	5	0.993154	0.816339	1.20827	0.945247	0.988604
ANGL1:C-term	O95841	rectum	male	2	5	1.00332	0.911593	1.10427	0.946038	0.988732
Amyloid-like protein 1	P51693	rectum	male	2	5	0.991563	0.774934	1.26875	0.946292	0.988795
MEIG1	Q5JSS6	rectum	male	2	5	1.0056	0.853833	1.18435	0.946619	0.988958
SMOC2	Q9H3U7	rectum	male	2	5	1.00719	0.816208	1.24286	0.946741	0.988972
LRFN2	Q9ULH4	rectum	male	2	5	1.00567	0.85086	1.18865	0.947125	0.989103
TECK	O15444	rectum	male	2	5	0.993855	0.828131	1.19274	0.947194	0.989117
granzyme A	P12544	rectum	male	2	5	1.0071	0.816705	1.24187	0.947265	0.989124
K1324:CD	Q6UXG2	rectum	male	2	5	1.00541	0.855998	1.18091	0.947548	0.989125
OSCAR	Q8IYS5	rectum	male	2	5	1.00462	0.875565	1.15269	0.947652	0.989164
PIM1	P11309	rectum	male	2	5	0.990772	0.750965	1.30716	0.947724	0.989198
GPR64	Q8IZP9	rectum	male	2	5	1.00468	0.873427	1.15565	0.947905	0.989314
KREM1	Q96MU8	rectum	male	2	5	1.00794	0.794688	1.27841	0.948027	0.989344
Lectin, mannose-binding 2	Q12907	rectum	male	2	5	0.993601	0.819034	1.20537	0.948074	0.989345
ARRD3	Q96B67	rectum	male	2	5	0.994343	0.836508	1.18196	0.948707	0.989454
CUZD1	Q86UP6	rectum	male	2	5	0.994505	0.840657	1.17651	0.948761	0.989454
GMPPA	Q96IJ6	rectum	male	2	5	0.993704	0.819536	1.20489	0.948782	0.98946
LKHA4	P09960	rectum	male	2	5	0.991846	0.772442	1.27357	0.948823	0.989461
EVL	Q9UI08	rectum	male	2	5	0.992481	0.786844	1.25186	0.949201	0.989589
CISD2	Q8N5K1	rectum	male	2	5	0.993119	0.802591	1.22888	0.949343	0.989603
NDUB6	O95139	rectum	male	2	5	0.991494	0.761695	1.29062	0.949371	0.989603
FBLI1	Q8WUP2	rectum	male	2	5	1.00712	0.807177	1.2566	0.949885	0.989677
SEPT3	Q9UH03	rectum	male	2	5	1.00552	0.845837	1.19535	0.950244	0.989783
Siglec-5	O15389	rectum	male	2	5	0.993608	0.811209	1.21702	0.950591	0.989836
MYB	P10242	rectum	male	2	5	0.993584	0.80929	1.21985	0.950967	0.989885
CTGF	P29279	rectum	male	2	5	0.993384	0.803884	1.22755	0.950985	0.989885
Integrin beta-7	P26010	rectum	male	2	5	0.993378	0.802964	1.22895	0.951204	0.989994
NELL1	Q92832	rectum	male	2	5	1.00615	0.825957	1.22566	0.951439	0.990057
KBRS1	Q9NYS0	rectum	male	2	5	1.00757	0.789671	1.2856	0.95161	0.99007
PIANP	Q8IYJ0	rectum	male	2	5	1.00621	0.823759	1.22906	0.951666	0.99007
MARE3	Q9UPY8	rectum	male	2	5	0.990104	0.717355	1.36656	0.951765	0.99007
Glycoprotein hormones a-chain	P01215	rectum	male	2	5	0.992517	0.778011	1.26616	0.951792	0.99007
Ku70	P12956	rectum	male	2	5	1.00546	0.84253	1.19989	0.951904	0.99007
VWA2	Q5GFL6	rectum	male	2	5	1.00618	0.823021	1.23009	0.952106	0.99017
ZFY27:CD region 2	Q5T4F4	rectum	male	2	5	0.992047	0.7628	1.29019	0.952509	0.990226
FABPL	P07148	rectum	male	2	5	0.993593	0.803343	1.2289	0.952739	0.990226
BEX5	Q5H9J7	rectum	male	2	5	0.993711	0.806154	1.2249	0.952861	0.990235
C1QTNF5	Q9BXJ0	rectum	male	2	5	0.993278	0.793977	1.24261	0.952934	0.990273
FAM3C	Q92520	rectum	male	2	5	0.994063	0.814942	1.21255	0.953158	0.990372
BICD1	Q96G01	rectum	male	2	5	0.994411	0.823817	1.20033	0.953452	0.990465
CREB1	P16220	rectum	male	2	5	0.994138	0.815811	1.21144	0.953517	0.990465
CNTN2	Q02246	rectum	male	2	5	1.00557	0.833902	1.21258	0.95362	0.990511
UROL1	Q5DID0	rectum	male	2	5	1.00457	0.860065	1.17335	0.954153	0.990634
MPDZ	O75970	rectum	male	2	5	0.994055	0.810904	1.21857	0.954237	0.990675
SLAF7	Q9NQ25	rectum	male	2	5	1.00549	0.833746	1.21262	0.954301	0.990681
Perlecan	P98160	rectum	male	2	5	0.995057	0.839686	1.17918	0.954382	0.990725
FGF7	P21781	rectum	male	2	5	1.00585	0.823101	1.22918	0.954515	0.99075
RCN1	Q15293	rectum	male	2	5	1.00594	0.820478	1.23332	0.954574	0.99076
ADH1G	P00326	rectum	male	2	5	0.994718	0.82814	1.1948	0.954833	0.990814
IF4A2	Q14240	rectum	male	2	5	0.993905	0.803578	1.22931	0.955044	0.990838
JPH3	Q8WXH2	rectum	male	2	5	0.993944	0.804449	1.22808	0.955114	0.990838
SCAD	P16219	rectum	male	2	5	1.00521	0.838854	1.20455	0.95514	0.990838
MXI1	P50539	rectum	male	2	5	1.00697	0.787958	1.28686	0.955726	0.990936
TCAL3	Q969E4	rectum	male	2	5	0.994506	0.818415	1.20848	0.955814	0.990936
NDEL1	Q9GZM8	rectum	male	2	5	0.994839	0.827866	1.19549	0.955981	0.990952
TrkB	Q16620	rectum	male	2	5	0.993446	0.786529	1.2548	0.955994	0.990954
SERA	O43175	rectum	male	2	5	1.00476	0.848697	1.18952	0.956027	0.990972
Carbohydrate sulfotransferase 9	Q7L1S5	rectum	male	2	5	1.0048	0.847176	1.19174	0.956168	0.990991
Sorbitol dehydrogenase	Q00796	rectum	male	2	5	0.994686	0.821793	1.20395	0.956387	0.991009
Myoglobin	P02144	rectum	male	2	5	1.00597	0.812689	1.24522	0.9564	0.991015
DAPK2	Q9UIK4	rectum	male	2	5	0.994088	0.8035	1.22988	0.956456	0.991027
c-Myc	P01106	rectum	male	2	5	0.994048	0.799509	1.23592	0.957158	0.991168
TENC1	Q63HR2	rectum	male	2	5	0.994294	0.806854	1.22528	0.95718	0.991168
LRC4B:ECD	Q9NT99	rectum	male	2	5	0.993917	0.795052	1.24252	0.957278	0.991168
SENP2	Q9HC62	rectum	male	2	5	1.00485	0.841469	1.19995	0.957387	0.991168
SMYD2	Q9NRG4	rectum	male	2	5	0.99334	0.777187	1.26961	0.957434	0.991168
NEU1	P01178	rectum	male	2	5	0.993848	0.791055	1.24863	0.957735	0.991168
LANC2	Q9NS86	rectum	male	2	5	1.00728	0.770022	1.31764	0.957789	0.991168
PGRC2	O15173	rectum	male	2	5	1.00489	0.838822	1.20383	0.957813	0.991168
PPIL2	Q13356	rectum	male	2	5	1.00424	0.858342	1.17494	0.957869	0.991168
Metaxin-2	O75431	rectum	male	2	5	0.994776	0.818724	1.20868	0.957964	0.991197
DPP6	P42658	rectum	male	2	5	1.0057	0.813634	1.24311	0.958061	0.991222
PARP:BRCT domain	P09874	rectum	male	2	5	1.00696	0.777188	1.30466	0.95814	0.991246
DB119	Q8N690	rectum	male	2	5	0.994576	0.811085	1.21958	0.958312	0.991297
PDE4A	P27815	rectum	male	2	5	0.995513	0.840891	1.17857	0.958356	0.991316
NHRF3	Q5T2W1	rectum	male	2	5	0.994856	0.819609	1.20757	0.958396	0.991316
P4R3A	Q6IN85	rectum	male	2	5	0.994552	0.809775	1.22149	0.958452	0.991316
F221B	A6H8Z2	rectum	male	2	5	0.995521	0.840599	1.179	0.958519	0.991316
HNF4A	P41235	rectum	male	2	5	1.0055	0.817443	1.23681	0.95862	0.991331
SIG12:Ig-like V-type 2	Q96PQ1	rectum	male	2	5	0.996103	0.859172	1.15486	0.958731	0.991331
ARHGP	Q86VW2	rectum	male	2	5	1.0046	0.844335	1.19527	0.958764	0.991331
FZD2	Q14332	rectum	male	2	5	1.00431	0.852479	1.18319	0.958961	0.991354
PRTG	Q2VWP7	rectum	male	2	5	0.995211	0.828337	1.1957	0.959119	0.991354
UB2D3	P61077	rectum	male	2	5	1.00559	0.811445	1.24617	0.959409	0.991472
CTNA2	P26232	rectum	male	2	5	0.99684	0.881108	1.12777	0.959911	0.991533
TADA3	O75528	rectum	male	2	5	0.994565	0.804165	1.23005	0.959913	0.991533
IMPA1	P29218	rectum	male	2	5	0.9951	0.820738	1.20651	0.960144	0.991595
GLTL1	Q8N428	rectum	male	2	5	0.993905	0.781476	1.26408	0.960255	0.991624
SPA11	Q86U17	rectum	male	2	5	0.993905	0.78093	1.26496	0.960374	0.991631
FLRT1	Q9NZU1	rectum	male	2	5	1.00462	0.836955	1.20588	0.960523	0.991674
FSH	P01215	rectum	male	2	5	1.01212	0.626751	1.63443	0.96071	0.991674
CA198	Q9H425	rectum	male	2	5	1.00433	0.844537	1.19435	0.961064	0.991674
EFNB1	P98172	rectum	male	2	5	0.995773	0.839713	1.18084	0.961158	0.991674
MET24	Q5JXM2	rectum	male	2	5	0.995825	0.841013	1.17914	0.961297	0.991674
Semaphorin 3E	O15041	rectum	male	2	5	1.00463	0.83277	1.21195	0.961531	0.991674
Proteinase-3	P24158	rectum	male	2	5	0.995396	0.824211	1.20213	0.961772	0.991674
HCG	P01215	rectum	male	2	5	1.00783	0.731697	1.38817	0.961927	0.991674
LDHA	P00338	rectum	male	2	5	0.994986	0.808715	1.22416	0.962095	0.991681
VEGF-D	O43915	rectum	male	2	5	1.00351	0.868279	1.15981	0.962116	0.991683
KDM8	Q8N371	rectum	male	2	5	0.995792	0.834299	1.18855	0.962749	0.99184
JNK2	P45984	rectum	male	2	5	1.0067	0.759103	1.33506	0.963014	0.99184
RFA2	P15927	rectum	male	2	5	1.00404	0.846378	1.19108	0.963072	0.99184
BUD31	P41223	rectum	male	2	5	1.00395	0.846476	1.19073	0.963847	0.992112
XXLT1	Q8NBI6	rectum	male	2	5	0.995748	0.827194	1.19865	0.964079	0.992226
Cadherin-12:ECD	P55289	rectum	male	2	5	1.00377	0.852025	1.18255	0.96409	0.992226
SCAR3:region 1	Q6AZY7	rectum	male	2	5	1.00455	0.824136	1.22446	0.964143	0.992226
RORG	P51449	rectum	male	2	5	0.996449	0.852839	1.16424	0.964267	0.992226
CAV3	P56539	rectum	male	2	5	0.994642	0.786104	1.2585	0.964308	0.992226
PPR29	Q5R3F8	rectum	male	2	5	1.00493	0.809957	1.24683	0.964377	0.992226
SIG11:ECD	Q96RL6	rectum	male	2	5	0.995825	0.827762	1.19801	0.964616	0.992227
SPF30	O75940	rectum	male	2	5	0.99505	0.797147	1.24208	0.965017	0.992237
PSB7	Q99436	rectum	male	2	5	1.00401	0.839417	1.20087	0.965096	0.992267
C1QBP	Q07021	rectum	male	2	5	1.00468	0.81412	1.23984	0.965301	0.992379
DERM	Q07507	rectum	male	2	5	1.00533	0.789177	1.28069	0.965652	0.992393
BDP1	A6H8Y1	rectum	male	2	5	0.995588	0.813931	1.21779	0.965688	0.992393
HLAE	P13747	rectum	male	2	5	1.00433	0.823448	1.22495	0.96597	0.992501
Growth hormone-releasing factor	P01286	rectum	male	2	5	1.00431	0.824034	1.22402	0.966029	0.992501
DKK3	Q9UBP4	rectum	male	2	5	1.00507	0.795787	1.2694	0.966121	0.992525
CEA20	Q6UY09	rectum	male	2	5	1.00312	0.868364	1.1588	0.96619	0.992525
DOCK9	Q9BZ29	rectum	male	2	5	1.00266	0.886416	1.13414	0.966347	0.992525
TCP2L	B9ZVM9	rectum	male	2	5	1.00515	0.791155	1.27703	0.96646	0.992546
SEM4G	Q9NTN9	rectum	male	2	5	1.0043	0.820577	1.22916	0.966776	0.992627
PKP2	Q99959	rectum	male	2	5	1.00586	0.764105	1.32409	0.966795	0.992632
PITM3	Q9BZ71	rectum	male	2	5	1.00524	0.784493	1.28811	0.967017	0.992748
TATI	P00995	rectum	male	2	5	1.00313	0.865119	1.16315	0.967023	0.992748
LIRB3	O75022	rectum	male	2	5	0.996527	0.844151	1.17641	0.967223	0.992805
Thrombin	P00734	rectum	male	2	5	1.00504	0.788597	1.28089	0.967595	0.992932
CK070	Q9BRQ4	rectum	male	2	5	0.99802	0.906864	1.09834	0.967653	0.992965
CLC9A	Q6UXN8	rectum	male	2	5	0.996961	0.859929	1.15583	0.967821	0.99305
OTUD5	Q96G74	rectum	male	2	5	1.00428	0.81392	1.23917	0.968212	0.993145
Plasmin	P00747	rectum	male	2	5	0.996165	0.823788	1.20461	0.96838	0.993145
DSC2	Q02487	rectum	male	2	5	1.00321	0.854382	1.17795	0.968832	0.993324
SFTA2	Q6UW10	rectum	male	2	5	0.996893	0.852583	1.16563	0.968887	0.993324
ATG4B	Q9Y4P1	rectum	male	2	5	1.00352	0.840504	1.19816	0.969	0.993324
KHDCL	Q5JSQ8	rectum	male	2	5	1.00314	0.855955	1.17564	0.96909	0.993337
CEA21	Q3KPI0	rectum	male	2	5	0.996351	0.827993	1.19894	0.969124	0.993337
ATX3	P54252	rectum	male	2	5	0.995254	0.777181	1.27452	0.969925	0.993635
sLFA-3	P19256	rectum	male	2	5	1.00269	0.871731	1.15332	0.969991	0.993641
SYT7	O43581	rectum	male	2	5	1.00275	0.868671	1.15752	0.970125	0.993674
Troponin I	P19429	rectum	male	2	5	1.00323	0.847309	1.18784	0.970185	0.993677
PDGF Rb	P09619	rectum	male	2	5	0.996166	0.813673	1.21959	0.970319	0.99369
DHI1	P28845	rectum	male	2	5	1.00388	0.817	1.2335	0.97062	0.993695
DPP2	Q9UHL4	rectum	male	2	5	0.994325	0.732572	1.34961	0.970877	0.993695
CUL9	Q8IWT3	rectum	male	2	5	0.997516	0.872778	1.14008	0.970888	0.993695
RN215:ECD	Q9Y6U7	rectum	male	2	5	1.00424	0.799701	1.26109	0.970965	0.993706
S100A6	P06703	rectum	male	2	5	0.994637	0.744209	1.32933	0.971013	0.993714
C1T9A	P0C862	rectum	male	2	5	0.996615	0.828871	1.19831	0.971233	0.993735
FDSCP	Q8NFU4	rectum	male	2	5	1.0034	0.83334	1.20817	0.971421	0.993773
MPZL1	O95297	rectum	male	2	5	1.00356	0.82602	1.21927	0.971423	0.993773
SCP2D	Q9UJQ7	rectum	male	2	5	1.00288	0.856529	1.17424	0.971473	0.993806
CHIN	P15882	rectum	male	2	5	1.00317	0.841384	1.19607	0.971857	0.993924
Caspase-2	P42575	rectum	male	2	5	1.00535	0.746776	1.35345	0.971963	0.993962
M4K3	Q8IVH8	rectum	male	2	5	0.996769	0.831965	1.19422	0.972005	0.993985
TRAIL R4	Q9UBN6	rectum	male	2	5	1.00396	0.802109	1.2566	0.972493	0.994094
QSCN6	O00391	rectum	male	2	5	1.00365	0.814563	1.23664	0.972684	0.994094
MDHC	P40925	rectum	male	2	5	0.995081	0.750036	1.32019	0.972729	0.994094
SIG14	Q08ET2	rectum	male	2	5	0.996539	0.812011	1.223	0.973524	0.994331
CL070	A6NFE2	rectum	male	2	5	1.00429	0.779204	1.29439	0.97365	0.994331
PCDGC	O60330	rectum	male	2	5	0.997132	0.836394	1.18876	0.974449	0.994528
K2C5	P13647	rectum	male	2	5	0.996605	0.807697	1.2297	0.974701	0.994619
CU059	P57076	rectum	male	2	5	0.996611	0.805269	1.23342	0.975103	0.994661
SET	Q01105	rectum	male	2	5	1.00362	0.799824	1.25934	0.97511	0.994661
MAGIX	Q9H6Y5	rectum	male	2	5	0.996837	0.816108	1.21759	0.975236	0.994661
FUND1	Q8IVP5	rectum	male	2	5	0.996497	0.798278	1.24393	0.97526	0.994661
FAM3B	P58499	rectum	male	2	5	0.997162	0.832438	1.19448	0.975387	0.994661
M21D2	Q8IYB1	rectum	male	2	5	0.997686	0.860892	1.15622	0.975433	0.994661
RALYL	Q86SE5	rectum	male	2	5	1.00236	0.86267	1.16466	0.975475	0.994661
NMT2	O60551	rectum	male	2	5	1.00421	0.767003	1.31478	0.975614	0.994661
LCK	P06239	rectum	male	2	5	1.00327	0.812566	1.23873	0.975799	0.994661
MET2B	Q6P1Q9	rectum	male	2	5	1.00321	0.815388	1.2343	0.975811	0.994661
SPA24	Q86W54	rectum	male	2	5	0.996735	0.805651	1.23314	0.975973	0.994712
B3GN2	Q9NY97	rectum	male	2	5	1.00317	0.816323	1.23278	0.976008	0.994713
TPSB2	P20231	rectum	male	2	5	1.00318	0.813771	1.23667	0.976282	0.994822
SFRP4	Q6FHJ7	rectum	male	2	5	0.996762	0.804678	1.2347	0.976313	0.994833
sperm-egg fusion protein 1	Q8IYV9	rectum	male	2	5	0.996976	0.814331	1.22059	0.976601	0.994835
TPSNR	Q9BX59	rectum	male	2	5	0.997202	0.826064	1.20379	0.976727	0.994835
LRC52	Q8N7C0	rectum	male	2	5	0.997522	0.843706	1.17938	0.976834	0.994841
STXB6	Q8NFX7	rectum	male	2	5	0.997534	0.843453	1.17976	0.976991	0.994865
CPNE1:C2, 1 and 2	Q99829	rectum	male	2	5	0.997252	0.82531	1.20501	0.977262	0.994937
UBP21	Q9UK80	rectum	male	2	5	0.997921	0.863023	1.1539	0.977591	0.995037
SPT22	Q8NHS9	rectum	male	2	5	1.00391	0.763908	1.31931	0.977673	0.995045
HS105	Q92598	rectum	male	2	5	1.00301	0.807863	1.24531	0.978245	0.995081
PRDM1	O75626	rectum	male	2	5	1.00222	0.854329	1.1757	0.978325	0.995081
CA226	A1L170	rectum	male	2	5	1.00221	0.854499	1.17546	0.978344	0.995081
EPI	O14944	rectum	male	2	5	1.00264	0.827848	1.21434	0.978471	0.995081
CLGN	O14967	rectum	male	2	5	0.99729	0.818127	1.21569	0.978575	0.995081
APEL	Q9ULZ1	rectum	male	2	5	1.00253	0.82945	1.21173	0.979151	0.995081
INDO	P14902	rectum	male	2	5	1.00277	0.814547	1.23449	0.979176	0.995081
UBXN4:CD 2	Q92575	rectum	male	2	5	0.997597	0.830224	1.19871	0.97952	0.995081
ZN180	Q9UJW8	rectum	male	2	5	1.00273	0.812965	1.23679	0.979673	0.995081
IGF-I	P05019	rectum	male	2	5	1.00251	0.826315	1.21628	0.979709	0.995081
DKK3	Q9UBP4	rectum	male	2	5	0.997189	0.797576	1.24676	0.980295	0.995302
LAD1	O00515	rectum	male	2	5	0.997434	0.812219	1.22488	0.980441	0.995363
GA733-1 protein	P09758	rectum	male	2	5	0.998346	0.874523	1.1397	0.980458	0.995363
LNP	Q9C0E8	rectum	male	2	5	1.00221	0.83789	1.19877	0.980683	0.995363
Corticotropin-lipotropin	P01189	rectum	male	2	5	1.00231	0.829935	1.21048	0.980902	0.995387
MYPC2	Q14324	rectum	male	2	5	0.99801	0.847457	1.17531	0.980955	0.995387
SRP14	P37108	rectum	male	2	5	1.00131	0.897647	1.11695	0.981226	0.995418
PURA2	P30520	rectum	male	2	5	1.00206	0.844355	1.18921	0.981238	0.995418
MVK	Q03426	rectum	male	2	5	1.00197	0.850381	1.18057	0.981281	0.995418
KLH41	O60662	rectum	male	2	5	0.99802	0.844867	1.17894	0.981397	0.995447
PSA3	P25788	rectum	male	2	5	1.0017	0.867804	1.15626	0.981478	0.995459
RNT2	O00584	rectum	male	2	5	1.00233	0.823094	1.2206	0.981523	0.995489
STAR	P49675	rectum	male	2	5	1.00221	0.830041	1.21009	0.98167	0.995503
NET1	O95631	rectum	male	2	5	1.00155	0.876536	1.1444	0.981825	0.995579
AKA7A	O43687	rectum	male	2	5	0.997906	0.831988	1.19691	0.981975	0.995684
NDUA2	O43678	rectum	male	2	5	1.00342	0.741633	1.35762	0.982333	0.995901
BPHL	Q86WA6	rectum	male	2	5	0.998049	0.837746	1.18903	0.982563	0.995951
SSRA	P43307	rectum	male	2	5	1.0018	0.85173	1.1783	0.982708	0.99596
OSTM1	Q86WC4	rectum	male	2	5	0.997351	0.781942	1.2721	0.982956	0.995981
FGF-5	P12034	rectum	male	2	5	1.00267	0.784475	1.28156	0.982986	0.995981
ATLA3	Q6DD88	rectum	male	2	5	0.998585	0.876678	1.13744	0.982996	0.995981
SSNA1	O43805	rectum	male	2	5	1.00162	0.861088	1.16508	0.983293	0.996025
GT251	Q8NBJ5	rectum	male	2	5	1.00162	0.859432	1.16733	0.983464	0.996082
SIRT2	Q8IXJ6	rectum	male	2	5	0.998036	0.824956	1.20743	0.983862	0.99624
SYT5	O00445	rectum	male	2	5	1.0035	0.713081	1.4122	0.984005	0.996309
DUS26	Q9BV47	rectum	male	2	5	1.00279	0.763609	1.31689	0.984016	0.996312
BAP31	P51572	rectum	male	2	5	1.0016	0.846302	1.18541	0.985119	0.996716
CYTN	P01037	rectum	male	2	5	1.00191	0.81366	1.23371	0.985684	0.9968
OSB11	Q9BXB4	rectum	male	2	5	0.997876	0.790589	1.25951	0.985721	0.996803
BGH3	Q15582	rectum	male	2	5	0.998074	0.804023	1.23896	0.986053	0.996911
AHSA1	O95433	rectum	male	2	5	0.997735	0.773481	1.28701	0.986071	0.996915
SHP-2	Q06124	rectum	male	2	5	0.997653	0.764364	1.30214	0.986207	0.996974
CYTL1	Q9NRR1	rectum	male	2	5	1.00173	0.821613	1.22133	0.986387	0.996982
PRRT2	Q7Z6L0	rectum	male	2	5	0.99878	0.867885	1.14942	0.986405	0.996982
PAK7	Q9P286	rectum	male	2	5	0.998704	0.85941	1.16058	0.986504	0.997008
Protein disulfide-isomerase	P07237	rectum	male	2	5	1.00188	0.805468	1.24619	0.986538	0.997012
TM230	Q96A57	rectum	male	2	5	1.00166	0.823971	1.21767	0.986704	0.997012
Osteocalcin	P02818	rectum	male	2	5	0.998229	0.810098	1.23005	0.986727	0.997015
Collagen alpha-3(VI):isoform 3	P12111	rectum	male	2	5	1.00162	0.824625	1.2166	0.986993	0.997074
P3H1	Q32P28	rectum	male	2	5	1.00158	0.820224	1.22304	0.987615	0.997216
KAZD1	Q96I82	rectum	male	2	5	1.00134	0.844303	1.18759	0.987711	0.997216
TCPA	P17987	rectum	male	2	5	0.99829	0.801876	1.24281	0.987788	0.997217
CX6A2	Q02221	rectum	male	2	5	0.998609	0.834024	1.19567	0.987913	0.997235
PECAM-1	P16284	rectum	male	2	5	1.00151	0.819456	1.224	0.988274	0.997312
NF2L2	Q16236	rectum	male	2	5	1.00179	0.78921	1.27163	0.988281	0.997312
LIRA3	Q8N6C8	rectum	male	2	5	1.0015	0.817519	1.22689	0.988454	0.997312
RCAN2	Q14206	rectum	male	2	5	0.998436	0.807221	1.23495	0.988485	0.997312
P5I13	Q8NBR0	rectum	male	2	5	0.998222	0.783424	1.27191	0.988514	0.997312
ARP19	P56211	rectum	male	2	5	0.99806	0.765678	1.30097	0.988541	0.997312
kallikrein 12	Q9UKR0	rectum	male	2	5	1.00142	0.82413	1.21684	0.988631	0.997312
PGP9.5	P09936	rectum	male	2	5	1.00178	0.784185	1.27974	0.988669	0.997312
CLIC5	Q9NZA1	rectum	male	2	5	0.998543	0.811702	1.22839	0.988993	0.997312
PAR11	Q9NR21	rectum	male	2	5	1.00136	0.82368	1.21737	0.989127	0.997329
MOCOS	Q96EN8	rectum	male	2	5	0.998751	0.832626	1.19802	0.989261	0.997336
IGSF3	O75054	rectum	male	2	5	0.998655	0.82069	1.21521	0.989272	0.997336
DLX3	O60479	rectum	male	2	5	1.00116	0.844554	1.1868	0.989346	0.997336
MEOX2	P50222	rectum	male	2	5	0.998492	0.796199	1.25218	0.989578	0.997336
Stanniocalcin-1	P52823	rectum	male	2	5	1.00135	0.817112	1.22712	0.98965	0.997336
NALDL	Q9UQQ1	rectum	male	2	5	1.00118	0.836611	1.19812	0.989751	0.997336
a2-Macroglobulin	P01023	rectum	male	2	5	1.00156	0.785839	1.2765	0.989954	0.997364
EG-VEGF	P58294	rectum	male	2	5	0.999044	0.855549	1.16661	0.990354	0.997533
Protein S	P07225	rectum	male	2	5	0.998774	0.81505	1.22391	0.990559	0.997598
SUMO2	P61956	rectum	male	2	5	1.00139	0.788424	1.27189	0.990884	0.997753
HCAR2	Q8TDS4	rectum	male	2	5	1.00113	0.822258	1.21891	0.991045	0.997782
EPHA8	P29322	rectum	male	2	5	1.00092	0.848553	1.18065	0.99128	0.997806
NEP1	Q92979	rectum	male	2	5	0.998909	0.815244	1.22395	0.991598	0.997859
GP114	Q8IZF4	rectum	male	2	5	1.00104	0.820626	1.22111	0.991848	0.997891
RAD	P55042	rectum	male	2	5	0.999105	0.834956	1.19553	0.992203	0.998033
TCEA2	Q15560	rectum	male	2	5	0.999287	0.853329	1.17021	0.992934	0.998177
FHR2	P36980	rectum	male	2	5	1.00083	0.832198	1.20363	0.992962	0.998177
INHBC	P55103	rectum	male	2	5	0.999198	0.832832	1.1988	0.993108	0.998177
MEP1A	Q16819	rectum	male	2	5	0.998965	0.789443	1.26409	0.993118	0.998177
Poliovirus receptor	P15151	rectum	male	2	5	1.00109	0.779927	1.28496	0.993191	0.998177
IMP2L	Q96T52	rectum	male	2	5	1.00084	0.823152	1.21688	0.993293	0.998208
Tetranectin	P05452	rectum	male	2	5	0.999271	0.840261	1.18837	0.993418	0.998245
GMDS	O60547	rectum	male	2	5	1.00079	0.822429	1.21784	0.993674	0.998248
ADSV	Q9Y6U3	rectum	male	2	5	1.0009	0.796963	1.25702	0.993826	0.998291
GSHB	P48637	rectum	male	2	5	1.00084	0.807704	1.24015	0.993909	0.998292
GIMA4	Q9NUV9	rectum	male	2	5	0.999088	0.785927	1.27006	0.994055	0.998296
HAUS1	Q96CS2	rectum	male	2	5	0.999206	0.805501	1.23949	0.994237	0.998372
SARP-2	Q8N474	rectum	male	2	5	0.999093	0.771725	1.29345	0.994503	0.99847
RASA1	P20936	rectum	male	2	5	1.00082	0.790352	1.26734	0.99455	0.998479
GUAD	Q9Y2T3	rectum	male	2	5	1.00062	0.835084	1.19897	0.994638	0.998496
EIF1A	Q8N9N8	rectum	male	2	5	0.999327	0.819157	1.21912	0.994703	0.998506
PGFRL	Q15198	rectum	male	2	5	0.999069	0.754799	1.32239	0.994806	0.998526
Alcadein alpha-1	O94985	rectum	male	2	5	1.00055	0.840686	1.19082	0.995053	0.998613
OTUL	Q96BN8	rectum	male	2	5	1.00073	0.785094	1.2756	0.995286	0.998613
DJB13	P59910	rectum	male	2	5	0.999634	0.883348	1.13123	0.995366	0.998613
IEX1	P46695	rectum	male	2	5	0.999492	0.831594	1.20129	0.995682	0.998672
prostatic binding protein	P30086	rectum	male	2	5	0.99923	0.746706	1.33715	0.995865	0.998766
SAP30	O75446	rectum	male	2	5	0.999534	0.824624	1.21155	0.996213	0.998843
TECT2	Q96GX1	rectum	male	2	5	1.00046	0.82253	1.21688	0.996314	0.998865
NDST1	P52848	rectum	male	2	5	0.999481	0.796838	1.25366	0.996419	0.9989
DMP4	Q8IXL6	rectum	male	2	5	1.00049	0.789998	1.26708	0.996731	0.998944
MICB	Q29980	rectum	male	2	5	0.999607	0.794285	1.25801	0.997328	0.999109
DLK1:CD	P80370	rectum	male	2	5	1.00044	0.772255	1.29605	0.997338	0.999109
SLTM	Q9NWH9	rectum	male	2	5	1.00014	0.854854	1.17012	0.998579	0.999529
CaMKK alpha	Q8N5S9	rectum	male	2	5	1.00013	0.84452	1.18441	0.998799	0.999552
CRHBP	P24387	rectum	male	2	5	0.999881	0.803211	1.24471	0.999153	0.999713
HS3SB	Q9Y662	rectum	male	2	5	1.00005	0.815611	1.22619	0.999627	0.999903
aldolase C	P09972	rectum	male	2	5	1.00002	0.834177	1.19884	0.999804	0.999972
NUDC:N-term	Q9Y266	rectum	male	2	5	0.999976	0.819526	1.22016	0.99981	0.999972
RRFM	Q96E11	proximal	combined	1	0	1.21466	1.1327	1.30255	4.87946e-08	0.00186795
SHC4	Q6S5L8	proximal	combined	1	0	1.18132	1.11024	1.25695	1.41969e-07	0.00201616
CD26	P27487	proximal	combined	1	0	1.22938	1.13771	1.32842	1.75552e-07	0.00201616
KCE1L:CD	Q9UJ90	proximal	combined	1	0	0.66439	0.568569	0.776359	2.66683e-07	0.00201616
Integrin aVb3	P05106	proximal	combined	1	0	0.680163	0.583308	0.7931	8.76416e-07	0.00276808
SAHH	P23526	proximal	combined	1	0	1.2813	1.16014	1.41512	1.00465e-06	0.00276808
PAP1	Q06141	proximal	combined	1	0	0.693594	0.597044	0.805757	1.71901e-06	0.00309827
AK1C4	P17516	proximal	combined	1	0	1.35558	1.19667	1.5356	1.73503e-06	0.00309827
ANTR1	Q9H6X2	proximal	combined	1	0	0.692272	0.594303	0.806391	2.31279e-06	0.0031983
BGN	P21810	proximal	combined	1	0	0.691435	0.590482	0.809648	4.6023e-06	0.00411461
MRE11	P49959	proximal	combined	1	0	1.3765	1.20006	1.57888	4.97827e-06	0.00423154
LIN7A	O14910	proximal	combined	1	0	1.18799	1.10306	1.27946	5.31861e-06	0.00423154
MPIP2	P30305	proximal	combined	1	0	1.21744	1.1183	1.32537	5.62384e-06	0.00423154
MXRA8:ECD	Q9BRK3	proximal	combined	1	0	0.73137	0.63851	0.837735	6.31181e-06	0.00464469
IFN-g	P01579	proximal	combined	1	0	1.22376	1.1205	1.33653	7.13687e-06	0.00475663
IL-21 sR	Q9HBE5	proximal	combined	1	0	1.26556	1.14176	1.40277	7.3196e-06	0.00475663
C1QL3	Q5VWW1	proximal	combined	1	0	0.696696	0.59464	0.816267	7.74651e-06	0.0048884
PHEX	P78562	proximal	combined	1	0	0.617892	0.500287	0.763145	7.84958e-06	0.00489226
RBBP4	Q09028	proximal	combined	1	0	1.31143	1.16385	1.47771	8.5419e-06	0.00500222
ALDH-E2	P05091	proximal	combined	1	0	1.27464	1.14472	1.4193	9.67928e-06	0.00522716
ANTR2	P58335	proximal	combined	1	0	0.738347	0.644474	0.845893	1.22952e-05	0.00618073
H6ST3	Q8IZP7	proximal	combined	1	0	0.66758	0.556875	0.800292	1.25342e-05	0.00621866
Tetranectin	P05452	proximal	combined	1	0	0.766533	0.679671	0.864497	1.47183e-05	0.0066595
CC126	Q96EE4	proximal	combined	1	0	0.735309	0.639082	0.846024	1.73485e-05	0.00750009
TrkC	Q16288	proximal	combined	1	0	0.733546	0.636751	0.845056	1.77338e-05	0.00750009
WFKN2	Q8TEU8	proximal	combined	1	0	0.75327	0.661399	0.857904	1.95944e-05	0.00776406
EGLN2	Q96KS0	proximal	combined	1	0	1.2618	1.13399	1.40402	1.97634e-05	0.00777268
Hexosaminidase B	P07686	proximal	combined	1	0	0.785246	0.702691	0.8775	1.99249e-05	0.00777268
Glutathione peroxidase 3	P22352	proximal	combined	1	0	0.746404	0.652429	0.853915	2.04276e-05	0.00791255
Calpactin I light chain	P60903	proximal	combined	1	0	1.17929	1.09311	1.27227	2.04905e-05	0.00791255
NPS	P0C0P6	proximal	combined	1	0	0.790082	0.708302	0.881304	2.37439e-05	0.00851428
STA10	Q9Y365	proximal	combined	1	0	1.31725	1.159	1.49711	2.44846e-05	0.0085875
NG36	Q96KQ7	proximal	combined	1	0	0.731	0.631613	0.846024	2.63939e-05	0.00885032
THIL	P24752	proximal	combined	1	0	1.36712	1.17991	1.58403	3.15699e-05	0.00989697
WFKN2	Q8TEU8	proximal	combined	1	0	0.741904	0.644388	0.854177	3.29317e-05	0.0102095
SRSF7	Q16629	proximal	combined	1	0	1.22484	1.11284	1.34812	3.39849e-05	0.0103227
ADAM 23	O75077	proximal	combined	1	0	0.737391	0.63813	0.852093	3.63027e-05	0.0107116
Stathmin	P16949	proximal	combined	1	0	1.19681	1.0988	1.30355	3.76508e-05	0.0109055
BDP1	A6H8Y1	proximal	combined	1	0	1.32297	1.15745	1.51215	4.05661e-05	0.0114138
AT1B2	P14415	proximal	combined	1	0	0.744426	0.646124	0.857683	4.41496e-05	0.0119449
MYP0	P25189	proximal	combined	1	0	0.661104	0.541771	0.806721	4.60929e-05	0.0121646
LRIG3	Q6UXM1	proximal	combined	1	0	0.737178	0.636168	0.854226	5.0029e-05	0.0127418
NISCH	Q9Y2I1	proximal	combined	1	0	1.25186	1.12278	1.39578	5.21511e-05	0.0128537
INHBC	P55103	proximal	combined	1	0	1.34973	1.16686	1.56126	5.40322e-05	0.0128537
Prostasin	Q16651	proximal	combined	1	0	0.794926	0.711097	0.888638	5.42668e-05	0.0128537
PTPRD	P23468	proximal	combined	1	0	0.74147	0.640446	0.858428	6.26319e-05	0.0137738
TCTP	P13693	proximal	combined	1	0	1.32542	1.15418	1.52207	6.56816e-05	0.0140567
THIK	P09110	proximal	combined	1	0	1.27489	1.13148	1.43647	6.63685e-05	0.0140947
TRA2B	P62995	proximal	combined	1	0	1.26397	1.12582	1.41908	7.28497e-05	0.0146717
METK1	Q00266	proximal	combined	1	0	1.27484	1.13055	1.43755	7.42861e-05	0.0148471
selenoprotein15	O60613	proximal	combined	1	0	0.775987	0.68447	0.879741	7.46076e-05	0.0148471
FA49B	Q9NUQ9	proximal	combined	1	0	1.25282	1.12017	1.40117	7.89957e-05	0.0153729
SIRB2	Q5JXA9	proximal	combined	1	0	1.24288	1.11562	1.38466	7.97717e-05	0.0153758
DPP10	Q8N608	proximal	combined	1	0	1.18831	1.09015	1.29531	8.77889e-05	0.0162621
Inhibin a subunit	P05111	proximal	combined	1	0	1.23317	1.11048	1.3694	8.85539e-05	0.0163244
QPCTL	Q9NXS2	proximal	combined	1	0	0.734448	0.629419	0.857004	8.86189e-05	0.0163244
RS19	P39019	proximal	combined	1	0	1.34275	1.15818	1.55674	9.36864e-05	0.0168895
OLFL3	Q9NRN5	proximal	combined	1	0	1.34045	1.15586	1.55452	0.000106156	0.0181072
SMD3	P62318	proximal	combined	1	0	1.20919	1.09843	1.33112	0.00010653	0.0181072
ACBD4	Q8NC06	proximal	combined	1	0	1.22932	1.10734	1.36474	0.000107797	0.0181598
Galanin	P22466	proximal	combined	1	0	1.20928	1.09825	1.33153	0.000110023	0.0183607
PRP18	Q99633	proximal	combined	1	0	1.27052	1.12503	1.43483	0.000114067	0.0186304
CSPG3	O14594	proximal	combined	1	0	0.748151	0.645413	0.867242	0.000118162	0.0189845
FUT10	Q6P4F1	proximal	combined	1	0	0.746367	0.642894	0.866494	0.000122066	0.0193241
TrkB	Q16620	proximal	combined	1	0	0.740227	0.634726	0.863264	0.000125994	0.0196441
IQCF1	Q8N6M8	proximal	combined	1	0	1.30089	1.13644	1.48914	0.000136286	0.02035
LNX1	Q8TBB1	proximal	combined	1	0	1.19704	1.09131	1.31301	0.00013781	0.0204168
LRRT2	O43300	proximal	combined	1	0	0.706787	0.591178	0.845005	0.00014009	0.0205442
DCXR	Q7Z4W1	proximal	combined	1	0	1.27377	1.12424	1.44319	0.000145893	0.0209332
ARMEL	Q49AH0	proximal	combined	1	0	0.733136	0.624147	0.861158	0.000156668	0.021726
RBP56	Q92804	proximal	combined	1	0	1.25143	1.11379	1.40608	0.000161383	0.0221131
ADH4	P08319	proximal	combined	1	0	1.28332	1.12679	1.46159	0.00017085	0.0226732
GGT5	P36269	proximal	combined	1	0	0.778677	0.683428	0.8872	0.000171379	0.0226732
S100A12	P80511	proximal	combined	1	0	1.26528	1.11901	1.43068	0.00017413	0.0228413
SEPR	Q12884	proximal	combined	1	0	0.75582	0.652953	0.874891	0.000176429	0.0228963
PCAT2	Q7L5N7	proximal	combined	1	0	1.15472	1.07106	1.24492	0.000177589	0.0229264
MOL1B	Q9H8S9	proximal	combined	1	0	1.35623	1.15645	1.59052	0.000178455	0.022937
HXK1	P19367	proximal	combined	1	0	1.23352	1.1048	1.37723	0.000189547	0.0237925
PTGD2	O60760	proximal	combined	1	0	0.762076	0.660552	0.879205	0.000195475	0.0241661
CILP2	Q8IUL8	proximal	combined	1	0	0.737932	0.628835	0.865956	0.000196748	0.0242428
MTHFSD	Q2M296	proximal	combined	1	0	1.21917	1.09772	1.35406	0.000214419	0.0253683
TFF3	Q07654	proximal	combined	1	0	1.23921	1.10599	1.38848	0.000219046	0.0257006
FPRP	Q9P2B2	proximal	combined	1	0	0.77333	0.674558	0.886564	0.000226996	0.0261167
Periostin	Q15063	proximal	combined	1	0	0.745417	0.637577	0.871497	0.000228643	0.02617
SCO1	O75880	proximal	combined	1	0	0.734828	0.623636	0.865847	0.000232562	0.0264669
NEGR1	Q7Z3B1	proximal	combined	1	0	0.747067	0.639545	0.872665	0.000235215	0.0265316
RERG	Q96A58	proximal	combined	1	0	1.20337	1.09006	1.32845	0.000243384	0.02695
COL11A2	P13942	proximal	combined	1	0	0.758655	0.654506	0.879376	0.000246265	0.0269948
Kininogen, HMW	P01042	proximal	combined	1	0	1.22127	1.09732	1.35923	0.000251412	0.0272567
TINAL	Q9GZM7	proximal	combined	1	0	0.748964	0.640818	0.875361	0.0002801	0.0285297
HTRA1	Q92743	proximal	combined	1	0	1.28828	1.12371	1.47695	0.000280471	0.0285297
EWS	Q01844	proximal	combined	1	0	1.2544	1.10985	1.41779	0.000285169	0.0285297
ERBB1	P00533	proximal	combined	1	0	0.742322	0.631959	0.871958	0.000285219	0.0285297
Vitronectin	P04004	proximal	combined	1	0	1.27455	1.118	1.45302	0.000285419	0.0285297
Retinal dehydrogenase 1	P00352	proximal	combined	1	0	1.24062	1.10421	1.39388	0.000285661	0.0285297
Lectin, mannose-binding 2	Q12907	proximal	combined	1	0	1.32197	1.13657	1.53762	0.000294201	0.0288872
NPTN	Q9Y639	proximal	combined	1	0	0.729592	0.615063	0.865447	0.000296185	0.0290096
PCKGM	Q16822	proximal	combined	1	0	1.23557	1.10169	1.38573	0.0003005	0.0292058
CHL1	O00533	proximal	combined	1	0	0.772116	0.671055	0.888395	0.000302277	0.0292301
Carbonic anhydrase 6	P23280	proximal	combined	1	0	0.786315	0.689927	0.896169	0.000314562	0.0298364
RS20	P60866	proximal	combined	1	0	1.31883	1.13432	1.53336	0.000319498	0.0300148
NADPH-P450 Oxidoreductase	P16435	proximal	combined	1	0	1.2362	1.10089	1.38813	0.000336893	0.0307869
ATIF1	Q9UII2	proximal	combined	1	0	1.32325	1.13521	1.54244	0.000341553	0.0310128
SAP18	O00422	proximal	combined	1	0	1.17912	1.07734	1.29052	0.00034699	0.0313352
EMID1	Q96A84	proximal	combined	1	0	0.638503	0.499106	0.816834	0.000357138	0.0316527
LAP2B	P42167	proximal	combined	1	0	1.25788	1.10854	1.42733	0.000373627	0.0323461
CACO2	Q13137	proximal	combined	1	0	1.14522	1.06273	1.23412	0.000377836	0.0325374
SDHF1	A6NFY7	proximal	combined	1	0	1.16042	1.06882	1.25987	0.000390594	0.0327417
CASC4	Q6P4E1	proximal	combined	1	0	0.720183	0.600413	0.863845	0.000404523	0.0331757
H1X	Q92522	proximal	combined	1	0	1.34766	1.1422	1.59007	0.000407182	0.0331757
PAPP2	Q9BXP8	proximal	combined	1	0	1.17244	1.07324	1.28081	0.000420256	0.0337234
MUTED	Q8TDH9	proximal	combined	1	0	1.19687	1.08312	1.32258	0.000420506	0.0337234
EURL	Q9NYK6	proximal	combined	1	0	0.766657	0.661139	0.889015	0.000436297	0.0343839
CRP	P02741	proximal	combined	1	0	1.29446	1.12101	1.49475	0.000437665	0.0343991
INP4A	Q96PE3	proximal	combined	1	0	1.2103	1.08807	1.34625	0.000441521	0.0345602
SPARCL1	Q14515	proximal	combined	1	0	0.776521	0.674222	0.894342	0.000449329	0.0348996
HMGB3	O15347	proximal	combined	1	0	1.18971	1.07964	1.31101	0.000453288	0.0350511
PRS35	Q8N3Z0	proximal	combined	1	0	1.24023	1.09906	1.39955	0.000479792	0.0360053
CL076	Q8N812	proximal	combined	1	0	1.17834	1.07462	1.29207	0.000481222	0.0360053
PD-L2	Q9BQ51	proximal	combined	1	0	0.777702	0.675211	0.895751	0.000488744	0.036365
ASC	Q9ULZ3	proximal	combined	1	0	1.23294	1.09592	1.38708	0.000494283	0.0366347
RS25	P62851	proximal	combined	1	0	1.37902	1.15079	1.65252	0.000498782	0.0367718
RGMB	Q6NW40	proximal	combined	1	0	0.781094	0.679648	0.897682	0.000500227	0.0368104
BGN	P21810	proximal	combined	1	0	0.793647	0.696687	0.904102	0.000508298	0.037261
C20orf77	Q9NQG5	proximal	combined	1	0	1.22528	1.0926	1.37408	0.000512068	0.0373167
RU2B	P08579	proximal	combined	1	0	1.30601	1.12291	1.51897	0.000532145	0.0380714
ZP4	Q12836	proximal	combined	1	0	1.15174	1.06313	1.24773	0.000542625	0.0384591
UBL3	O95164	proximal	combined	1	0	0.734004	0.615909	0.874744	0.000549857	0.0386774
BID	P55957	proximal	combined	1	0	1.19872	1.08156	1.32856	0.000551868	0.0387558
Factor H	P08603	proximal	combined	1	0	1.25874	1.10461	1.43439	0.000554833	0.0387763
RM21	Q7Z2W9	proximal	combined	1	0	1.31887	1.1269	1.54354	0.000563575	0.0390678
OTCase	P00480	proximal	combined	1	0	1.23474	1.09503	1.39227	0.000577805	0.039628
Factor B	P00751	proximal	combined	1	0	1.27089	1.10872	1.45678	0.00057787	0.039628
T2AG	P52657	proximal	combined	1	0	1.21052	1.08536	1.3501	0.000601062	0.0406564
IGLO5	A6NGN9	proximal	combined	1	0	0.792457	0.693704	0.905268	0.000613468	0.0409964
MOB3B	Q86TA1	proximal	combined	1	0	1.28131	1.11145	1.47713	0.000634933	0.041562
BOC	Q9BWV1	proximal	combined	1	0	0.768377	0.660328	0.894105	0.000655341	0.0423597
SAP	P02743	proximal	combined	1	0	1.29921	1.11748	1.51051	0.000662265	0.0425973
DJB13	P59910	proximal	combined	1	0	1.1561	1.0634	1.25688	0.000670075	0.0428161
SEZ6L	Q9BYH1	proximal	combined	1	0	0.754325	0.641189	0.887425	0.000672719	0.0428561
F16P1	P09467	proximal	combined	1	0	1.25345	1.10035	1.42786	0.000677283	0.0428676
TCAL8	Q8IYN2	proximal	combined	1	0	1.19709	1.07909	1.32798	0.000679377	0.0428988
MRT4	Q9UKD2	proximal	combined	1	0	1.22803	1.09063	1.38273	0.000691215	0.043279
MATN3	O15232	proximal	combined	1	0	1.23233	1.09211	1.39054	0.000699629	0.0433107
NEGR1	Q7Z3B1	proximal	combined	1	0	0.800486	0.70376	0.910505	0.000706981	0.0435254
MYL4	P12829	proximal	combined	1	0	0.755487	0.642256	0.888682	0.000713159	0.043588
ADH1A	P07327	proximal	combined	1	0	1.23752	1.09377	1.40016	0.000718033	0.0436259
ROBO2	Q9HCK4	proximal	combined	1	0	0.758157	0.645247	0.890823	0.000765097	0.04526
TPPP2	P59282	proximal	combined	1	0	0.739224	0.619887	0.881535	0.000769288	0.0454678
GAGE-2	Q13066	proximal	combined	1	0	1.31121	1.11964	1.53555	0.000772687	0.0454957
FKBP52 protein	Q02790	proximal	combined	1	0	1.30356	1.11687	1.52146	0.000775153	0.0455577
COMP	P49747	proximal	combined	1	0	0.798388	0.700078	0.910503	0.000783873	0.0457444
CLCA	P09496	proximal	combined	1	0	1.19381	1.07627	1.32419	0.000808603	0.0464553
RL11	P62913	proximal	combined	1	0	1.18138	1.07152	1.30251	0.000816951	0.046533
SERB	P78330	proximal	combined	1	0	1.19978	1.0784	1.33482	0.000817004	0.046533
CRYL1	Q9Y2S2	proximal	combined	1	0	1.30371	1.11594	1.52308	0.000830547	0.046652
LRA25	Q8N5H3	proximal	combined	1	0	1.22726	1.08834	1.38391	0.000834399	0.0467183
Cathepsin B	P07858	proximal	combined	1	0	1.18907	1.07393	1.31656	0.000860904	0.04739
S6A14	Q9UN76	proximal	combined	1	0	1.15754	1.06194	1.26175	0.000879637	0.0478759
Rho-GDIa	P52565	proximal	combined	1	0	1.2101	1.08142	1.35409	0.000885441	0.0478891
Coagulation Factor IX	P00740	proximal	combined	1	0	1.27934	1.10633	1.4794	0.000890096	0.0478891
SIA4B	Q16842	proximal	combined	1	0	1.23067	1.08885	1.39096	0.000891748	0.0478891
B4GT6	Q9UBX8	proximal	combined	1	0	0.747689	0.629779	0.887674	0.00089784	0.0479948
GPC6	Q9Y625	proximal	combined	1	0	1.18228	1.0707	1.3055	0.000931357	0.0490003
SPARCL1	Q14515	proximal	combined	1	0	0.764888	0.652525	0.896599	0.000945001	0.0492948
NETO1	Q8TDF5	proximal	combined	1	0	1.18045	1.06969	1.30267	0.000965967	0.0497219
p130	Q08999	proximal	combined	1	0	1.20758	1.07961	1.35071	0.000966008	0.0497219
ARLY	P04424	proximal	combined	1	0	1.24162	1.09185	1.41195	0.000967833	0.0497584
DNER:ECD	Q8NFT8	proximal	combined	1	0	0.715153	0.585889	0.872935	0.000980939	0.0499951
CF126	Q6UWE3	proximal	combined	1	0	1.20262	1.07759	1.34215	0.0009868	0.0501086
IGF-I sR	P08069	proximal	combined	1	0	0.776216	0.667608	0.902492	0.000987608	0.050121
FHR1	Q03591	proximal	combined	1	0	1.22379	1.08509	1.38023	0.0010003	0.0505928
SPI1	P17947	proximal	combined	1	0	1.27824	1.10426	1.47962	0.00100685	0.0507001
ALKB3	Q96Q83	proximal	combined	1	0	1.15274	1.05905	1.25473	0.00101512	0.0509002
EPHAA	Q5JZY3	proximal	combined	1	0	1.21136	1.08027	1.35836	0.00103385	0.0512635
HERC5	Q9UII4	proximal	combined	1	0	1.19268	1.07335	1.32528	0.0010526	0.0517619
UNC5H4	Q6UXZ4	proximal	combined	1	0	0.752097	0.634226	0.891874	0.00105402	0.0517619
MUC18	P43121	proximal	combined	1	0	0.804575	0.706293	0.916533	0.00107113	0.0520143
DCK	P27707	proximal	combined	1	0	1.14264	1.05483	1.23776	0.00108151	0.0523854
SAM4B	Q5PRF9	proximal	combined	1	0	1.27272	1.10126	1.47088	0.00108925	0.0525134
ZFAN5	O76080	proximal	combined	1	0	1.14618	1.05592	1.24415	0.00111281	0.0532409
B4GT2	O60909	proximal	combined	1	0	0.777375	0.668105	0.904516	0.00112016	0.0532847
RBM23	Q86U06	proximal	combined	1	0	1.19574	1.07378	1.33155	0.00112615	0.0533416
GEMI6	Q8WXD5	proximal	combined	1	0	1.09609	1.0372	1.15833	0.00112996	0.0533784
ABHEA	Q9BUJ0	proximal	combined	1	0	1.25513	1.09452	1.43931	0.00114318	0.0535106
Met	P08581	proximal	combined	1	0	0.796291	0.693997	0.913661	0.00116589	0.0540383
LY66C	O95867	proximal	combined	1	0	1.28271	1.10372	1.49071	0.00116607	0.0540383
ELMO2	Q96JJ3	proximal	combined	1	0	1.28632	1.10476	1.49772	0.00118141	0.0543167
MESD1	Q9H1K6	proximal	combined	1	0	0.730932	0.604741	0.883455	0.0011892	0.0545266
CSN2	P61201	proximal	combined	1	0	1.30039	1.1091	1.52467	0.00121472	0.0549991
PIAS4	Q8N2W9	proximal	combined	1	0	1.19967	1.07439	1.33954	0.00121566	0.0550226
MDGA2	Q7Z553	proximal	combined	1	0	0.791841	0.687281	0.912308	0.00123726	0.055639
ERG19	P53602	proximal	combined	1	0	1.19121	1.07105	1.32484	0.00125848	0.0560229
C3	P01024	proximal	combined	1	0	1.28699	1.10402	1.50028	0.00126067	0.056093
ZWINT	O95229	proximal	combined	1	0	1.17781	1.06622	1.30107	0.00127031	0.0563536
C1GLT/C1GLC Complex	Q96EU7	proximal	combined	1	0	0.807284	0.70863	0.919672	0.00128578	0.056683
RAR-responsive protein TIG1	P49788	proximal	combined	1	0	0.79248	0.687692	0.913235	0.00130788	0.0571216
calgranulin B	P06702	proximal	combined	1	0	1.20325	1.07485	1.34698	0.00130999	0.0571232
ROR1	Q01973	proximal	combined	1	0	0.790391	0.684719	0.91237	0.00131633	0.057236
STMN4	Q9H169	proximal	combined	1	0	1.29058	1.10425	1.50836	0.00134409	0.057834
SPT20	Q8TB22	proximal	combined	1	0	1.15607	1.05794	1.26331	0.0013536	0.0581091
CA2D3	Q8IZS8	proximal	combined	1	0	0.786667	0.679122	0.911242	0.00137807	0.0585991
Endoglin	P17813	proximal	combined	1	0	0.791851	0.686267	0.91368	0.00139175	0.0588173
PP1RA	Q96QC0	proximal	combined	1	0	1.17994	1.06609	1.30596	0.00139301	0.0588227
PSIP1	O75475	proximal	combined	1	0	1.29142	1.10381	1.51092	0.00140712	0.0588227
WN10A	Q9GZT5	proximal	combined	1	0	1.24943	1.08973	1.43254	0.00141574	0.058874
Gelsolin	P06396	proximal	combined	1	0	0.801464	0.699451	0.918355	0.00144195	0.0594842
OIT3	Q8WWZ8	proximal	combined	1	0	1.21032	1.07594	1.36148	0.00147826	0.060382
KYNU	Q16719	proximal	combined	1	0	1.16305	1.05962	1.27658	0.0014792	0.0603985
PCNA	P12004	proximal	combined	1	0	1.24279	1.08673	1.42125	0.00149893	0.0606198
ESPN	B1AK53	proximal	combined	1	0	1.25554	1.09087	1.44508	0.00151144	0.0608775
SLIK1	Q96PX8	proximal	combined	1	0	0.755886	0.635806	0.898645	0.00152064	0.0609692
MYOC	Q99972	proximal	combined	1	0	0.800953	0.698252	0.91876	0.00152349	0.0609692
VCX1	Q9H320	proximal	combined	1	0	1.22737	1.08127	1.39321	0.00153271	0.0610753
ULBP-1	Q9BZM6	proximal	combined	1	0	1.16534	1.06004	1.2811	0.00154253	0.0611444
Maspin	P36952	proximal	combined	1	0	0.703263	0.565536	0.874531	0.00154784	0.0612589
MTFR1	Q15390	proximal	combined	1	0	0.718314	0.58516	0.881768	0.00156241	0.0614182
MDM1	Q8TC05	proximal	combined	1	0	1.16332	1.05901	1.2779	0.00159878	0.061908
IPIL1	Q6GPH6	proximal	combined	1	0	1.15986	1.05776	1.27182	0.00160878	0.062029
PCDC2	Q9Y5I4	proximal	combined	1	0	0.711093	0.575326	0.878899	0.00160985	0.062029
GPNMB:ECD	Q14956	proximal	combined	1	0	0.798998	0.694997	0.918563	0.00161129	0.062029
TES	Q9UGI8	proximal	combined	1	0	1.20368	1.0727	1.35067	0.00161176	0.062029
Coagulation Factor IXab	P00740	proximal	combined	1	0	1.2922	1.10129	1.51621	0.00167296	0.0628316
NAGPA	Q9UK23	proximal	combined	1	0	0.788049	0.67917	0.914383	0.00169064	0.0631065
OMD	Q99983	proximal	combined	1	0	0.806864	0.705592	0.922672	0.00171209	0.0634122
MAG	P20916	proximal	combined	1	0	0.770442	0.65449	0.906937	0.00172587	0.0636913
IP16:HIN 1	Q16666	proximal	combined	1	0	1.22973	1.08038	1.39973	0.00174635	0.063856
LBP	P18428	proximal	combined	1	0	1.23504	1.0821	1.4096	0.00174915	0.0638967
PIANP	Q8IYJ0	proximal	combined	1	0	0.774712	0.66019	0.9091	0.0017622	0.0640112
sTie-2	Q02763	proximal	combined	1	0	0.784789	0.674203	0.913514	0.00176446	0.0640323
SCF	P21583	proximal	combined	1	0	0.817447	0.720076	0.927984	0.00183962	0.0654835
IP16:HIN 2	Q16666	proximal	combined	1	0	1.237	1.08206	1.41413	0.00183968	0.0654835
ASIC4	Q96FT7	proximal	combined	1	0	1.13445	1.04785	1.22821	0.00184884	0.0655757
TCAL4	Q96EI5	proximal	combined	1	0	1.13633	1.04845	1.23157	0.0018576	0.065673
SLAF5	Q9UIB8	proximal	combined	1	0	0.79175	0.68305	0.917748	0.00194091	0.0672909
PPAC	P24666	proximal	combined	1	0	1.23945	1.08199	1.41983	0.00195729	0.0674364
C1QT4	Q9BXJ3	proximal	combined	1	0	0.790699	0.68138	0.917557	0.00197944	0.067767
CNTFR alpha	P26992	proximal	combined	1	0	0.814009	0.714446	0.927447	0.00199151	0.0679716
calgranulin B	P06702	proximal	combined	1	0	1.15283	1.05335	1.26169	0.00200904	0.0682397
uPA	P00749	proximal	combined	1	0	0.781668	0.668519	0.913967	0.00201794	0.0683256
MPPA	Q10713	proximal	combined	1	0	1.23656	1.08062	1.415	0.00202023	0.0683423
C3b	P01024	proximal	combined	1	0	1.31133	1.10392	1.55771	0.00203272	0.0685567
OPT	Q9UBM4	proximal	combined	1	0	1.16029	1.05568	1.27526	0.00204232	0.068707
KIF3A	Q9Y496	proximal	combined	1	0	1.22391	1.07639	1.39164	0.00204694	0.0687587
CUTC	Q9NTM9	proximal	combined	1	0	1.16797	1.05813	1.28922	0.00206192	0.0689451
WDR5	P61964	proximal	combined	1	0	1.17688	1.06097	1.30545	0.00207959	0.0691782
Perlecan	P98160	proximal	combined	1	0	0.810741	0.709368	0.9266	0.00208011	0.0691782
HDGF	P51858	proximal	combined	1	0	1.25059	1.0845	1.44213	0.00210044	0.0692784
Notch 1	P46531	proximal	combined	1	0	0.775875	0.659998	0.912096	0.00210617	0.0692784
IL-18	Q14116	proximal	combined	1	0	1.1899	1.06491	1.32956	0.00213534	0.06939
BRPF1	P55201	proximal	combined	1	0	1.15068	1.05202	1.25859	0.00214941	0.069567
PBEF	P43490	proximal	combined	1	0	1.2358	1.07921	1.4151	0.00219308	0.0699327
annexin I	P04083	proximal	combined	1	0	1.24849	1.08318	1.43903	0.00219474	0.0699615
WNT5B	Q9H1J7	proximal	combined	1	0	0.789844	0.679116	0.918625	0.0022034	0.0700268
RRBP1	Q9P2E9	proximal	combined	1	0	1.30723	1.10092	1.5522	0.00223466	0.0704792
HPSE	Q9Y251	proximal	combined	1	0	1.11721	1.04056	1.1995	0.00224119	0.0704974
BAGE2	Q86Y30	proximal	combined	1	0	1.22588	1.07574	1.39698	0.00224881	0.0706453
SAA	P0DJI8	proximal	combined	1	0	1.18401	1.06233	1.31961	0.0022661	0.0709932
ARHGG	Q5VV41	proximal	combined	1	0	1.16357	1.05571	1.28244	0.00227158	0.0710654
YBOX2	Q9Y2T7	proximal	combined	1	0	1.24997	1.08311	1.44253	0.00227261	0.0710808
sLeptin R	P48357	proximal	combined	1	0	0.859095	0.779258	0.947111	0.00227403	0.0711088
MGT5A	Q09328	proximal	combined	1	0	0.798703	0.691211	0.922911	0.00230562	0.0716045
SERC	Q9Y617	proximal	combined	1	0	1.22524	1.07517	1.39626	0.00231006	0.0716568
NPTX1	Q15818	proximal	combined	1	0	0.786821	0.674316	0.918098	0.00232401	0.0718495
H2AY	O75367	proximal	combined	1	0	0.707196	0.565838	0.883869	0.00232725	0.0719062
TSLP R	Q9HC73	proximal	combined	1	0	1.17647	1.05942	1.30644	0.00236906	0.0725059
C3d	P01024	proximal	combined	1	0	1.26699	1.08761	1.47596	0.00238031	0.0726041
KCNF1	Q9H3M0	proximal	combined	1	0	1.12935	1.04411	1.22155	0.00238055	0.0726041
NAB1	Q13506	proximal	combined	1	0	1.25908	1.08516	1.46087	0.00238497	0.0726139
CLC9A	Q6UXN8	proximal	combined	1	0	1.14952	1.05058	1.25778	0.00240868	0.0727213
eIF-5	P55010	proximal	combined	1	0	1.2169	1.07184	1.38159	0.0024348	0.0730571
DJB14:CD	Q8TBM8	proximal	combined	1	0	1.12452	1.04225	1.21328	0.00246569	0.0734165
STX1a	Q16623	proximal	combined	1	0	0.795719	0.686198	0.92272	0.00249032	0.0735995
RS14	P62263	proximal	combined	1	0	1.20412	1.06752	1.3582	0.00249801	0.0737719
WFDC3	Q8IUB2	proximal	combined	1	0	1.21534	1.07095	1.37919	0.0025088	0.0738691
PAK7	Q9P286	proximal	combined	1	0	1.13422	1.04524	1.23077	0.0025149	0.0738691
TSSK2	Q96PF2	proximal	combined	1	0	0.761154	0.637658	0.908567	0.00251498	0.0738691
SERA	O43175	proximal	combined	1	0	1.15906	1.05322	1.27554	0.00251675	0.0738691
LRFN5	Q96NI6	proximal	combined	1	0	1.19823	1.06559	1.34739	0.00251697	0.0738691
TXND5	Q8NBS9	proximal	combined	1	0	1.23608	1.07727	1.4183	0.00252119	0.0738691
Dr1-associated corepressor	Q14919	proximal	combined	1	0	1.17024	1.05675	1.29592	0.00252442	0.0738691
ESAM	Q96AP7	proximal	combined	1	0	0.81897	0.719363	0.932369	0.00254179	0.0739772
FTCD	O95954	proximal	combined	1	0	1.24312	1.07924	1.43189	0.00255075	0.0740335
HDGF	P51858	proximal	combined	1	0	1.23222	1.0759	1.41127	0.00255435	0.0740645
TXN4A	P83876	proximal	combined	1	0	1.20439	1.06729	1.3591	0.00255988	0.0741028
Fibrinogen g-chain dimer	P02679	proximal	combined	1	0	1.23369	1.07622	1.41421	0.00257631	0.0741742
Tropomyosin 1 alpha chain	P09493	proximal	combined	1	0	1.15235	1.05075	1.26378	0.0026016	0.0743714
PCDGK	Q9UN70	proximal	combined	1	0	1.26668	1.08602	1.4774	0.00260419	0.0744064
TCP4	P53999	proximal	combined	1	0	1.2108	1.06901	1.3714	0.00261103	0.0744642
CFA36	Q96G28	proximal	combined	1	0	1.30572	1.09752	1.5534	0.00261288	0.0744642
GBG12	Q9UBI6	proximal	combined	1	0	0.797802	0.688575	0.924356	0.00263813	0.0746823
T2EB	P29084	proximal	combined	1	0	1.20088	1.06581	1.35306	0.00263968	0.0747012
Prokineticin-2	Q9HC23	proximal	combined	1	0	1.25386	1.0819	1.45315	0.00264798	0.0747874
contactin-1	Q12860	proximal	combined	1	0	0.799383	0.690643	0.925245	0.00268694	0.0753948
TSSC4	Q9Y5U2	proximal	combined	1	0	1.21847	1.07094	1.38632	0.00269262	0.0753961
3MG	P29372	proximal	combined	1	0	1.18152	1.05956	1.31753	0.0026936	0.0753961
ELK3	P41970	proximal	combined	1	0	1.24888	1.07998	1.4442	0.00271993	0.0757806
Periostin	Q15063	proximal	combined	1	0	0.79037	0.677623	0.921876	0.00273684	0.0759156
SLIK5	O94991	proximal	combined	1	0	0.799253	0.690247	0.925474	0.00274254	0.075921
SNX17	Q15036	proximal	combined	1	0	1.23179	1.07456	1.41201	0.00277032	0.0763173
COLL1	A2RUU4	proximal	combined	1	0	1.2083	1.06742	1.36778	0.00277561	0.0763173
MGN	P61326	proximal	combined	1	0	1.22833	1.07347	1.40554	0.00278037	0.0763173
C9	P02748	proximal	combined	1	0	1.25181	1.08032	1.45051	0.00281092	0.0765037
NSE1	Q8WV22	proximal	combined	1	0	1.13216	1.04357	1.22827	0.00282713	0.0767199
Lymphotoxin a1/b2	P01374	proximal	combined	1	0	0.781341	0.664314	0.918984	0.00287768	0.077309
Alcadein-beta	Q9BQT9	proximal	combined	1	0	1.19548	1.0629	1.34459	0.00291055	0.0773338
Enoyl-CoA hydratase	P30084	proximal	combined	1	0	1.27963	1.08788	1.50517	0.00291224	0.0773338
MAFG	O15525	proximal	combined	1	0	1.2134	1.06829	1.37823	0.0029162	0.0773338
TF2B	Q00403	proximal	combined	1	0	1.15842	1.05148	1.27624	0.00292241	0.0773338
PgR	P06401	proximal	combined	1	0	1.25565	1.08064	1.45901	0.0029526	0.0777046
iC3b	P01024	proximal	combined	1	0	1.31915	1.09886	1.5836	0.00296594	0.0778721
HNRPD	Q14103	proximal	combined	1	0	1.28059	1.08774	1.50763	0.00297863	0.0779447
ROA1	P09651	proximal	combined	1	0	1.28103	1.08786	1.50849	0.00297949	0.0779447
P3H1	Q32P28	proximal	combined	1	0	1.18571	1.05963	1.32679	0.00298112	0.0779447
EPHAA	Q5JZY3	proximal	combined	1	0	0.738422	0.604365	0.902215	0.00301029	0.0781006
CDK15	Q96Q40	proximal	combined	1	0	1.21937	1.0695	1.39024	0.00303445	0.078297
NSEP1	P67809	proximal	combined	1	0	1.21416	1.06792	1.38042	0.003042	0.0783398
C4b-binding protein alpha chain	P04003	proximal	combined	1	0	1.21521	1.06819	1.38247	0.00305062	0.0783896
F150B	Q6UX46	proximal	combined	1	0	1.26285	1.08201	1.47391	0.0030806	0.0787371
RBP-III	P82980	proximal	combined	1	0	1.25104	1.07857	1.45109	0.00308276	0.0787534
ITIH5	Q86UX2	proximal	combined	1	0	0.828911	0.732005	0.938644	0.00309461	0.0788583
BDH2	Q9BUT1	proximal	combined	1	0	1.1799	1.05736	1.31664	0.00310633	0.0790476
PITX2	Q99697	proximal	combined	1	0	1.14355	1.04623	1.24993	0.00311736	0.0791233
IMPA3	Q9NX62	proximal	combined	1	0	0.803273	0.694671	0.928854	0.00311859	0.0791233
CHAD	O15335	proximal	combined	1	0	0.82017	0.719109	0.935434	0.00312887	0.0792522
TNF sR-II	P20333	proximal	combined	1	0	1.22244	1.06995	1.39666	0.00313048	0.0792705
FN1.2	P02751	proximal	combined	1	0	1.19684	1.06229	1.34843	0.00314719	0.079475
NT5D3	Q86UY8	proximal	combined	1	0	1.19807	1.06264	1.35076	0.00315123	0.0795001
NAR3	Q13508	proximal	combined	1	0	0.811858	0.706907	0.932391	0.00316613	0.0796503
NCAM2	O15394	proximal	combined	1	0	0.817392	0.71486	0.93463	0.00319273	0.0798735
Bcl-2	P10415	proximal	combined	1	0	1.22189	1.06931	1.39625	0.00323346	0.0803788
Lamin-B2	Q03252	proximal	combined	1	0	1.20891	1.06543	1.37172	0.00324963	0.0804297
Ribonuclease UK114	P52758	proximal	combined	1	0	1.22199	1.06908	1.39677	0.00328863	0.0808745
C3a	P01024	proximal	combined	1	0	1.27204	1.08345	1.49346	0.00329371	0.0808849
RS4X	P62701	proximal	combined	1	0	1.2699	1.08261	1.48959	0.00333535	0.0813485
Arylsulfatase A	P15289	proximal	combined	1	0	1.14641	1.04641	1.25597	0.00334399	0.0813485
HNRPR	O43390	proximal	combined	1	0	1.23413	1.0723	1.42038	0.00335357	0.0814848
RL30	P62888	proximal	combined	1	0	1.23838	1.07333	1.4288	0.00339384	0.0819144
VEGF-D	O43915	proximal	combined	1	0	0.851665	0.764906	0.948264	0.00340016	0.0819471
CD59	P13987	proximal	combined	1	0	0.805299	0.696642	0.930905	0.00340994	0.0820646
PCDH9	Q9HC56	proximal	combined	1	0	0.791354	0.676541	0.925651	0.00343393	0.0821887
ZC3H8	Q8N5P1	proximal	combined	1	0	1.16353	1.05126	1.28778	0.0034376	0.0821887
Aminoacylase-1	Q03154	proximal	combined	1	0	1.22429	1.06907	1.40204	0.00343852	0.0821887
PARP:BRCT domain	P09874	proximal	combined	1	0	1.20226	1.06252	1.36038	0.00347984	0.0823803
FLRT1	Q9NZU1	proximal	combined	1	0	1.18802	1.05828	1.33366	0.00349938	0.0826083
Rb	P06400	proximal	combined	1	0	1.19868	1.06129	1.35385	0.00352553	0.0830117
bFGF-R	P11362	proximal	combined	1	0	0.818435	0.715096	0.936708	0.00362138	0.0836941
Histone H1.2	P16403	proximal	combined	1	0	1.25008	1.0755	1.45301	0.00363354	0.0838219
MNDA	P41218	proximal	combined	1	0	1.2808	1.08384	1.51355	0.00367278	0.0841031
CLC4G	Q6UXB4	proximal	combined	1	0	1.10663	1.03346	1.18498	0.0036955	0.0843879
UB2G1	P62253	proximal	combined	1	0	1.22808	1.06883	1.41106	0.00373911	0.0847254
VPS4B	O75351	proximal	combined	1	0	1.23929	1.07186	1.43287	0.00376636	0.0849199
CSPG6	Q9UQE7	proximal	combined	1	0	1.26322	1.0785	1.47959	0.00376943	0.0849463
Sorbitol dehydrogenase	Q00796	proximal	combined	1	0	1.20835	1.06294	1.37366	0.00381662	0.085278
COMMD7	Q86VX2	proximal	combined	1	0	1.27071	1.08014	1.4949	0.00385357	0.0856462
T22D3	Q99576	proximal	combined	1	0	1.14347	1.04396	1.25247	0.0039011	0.0859349
NTRI	Q9P121	proximal	combined	1	0	0.795335	0.680787	0.929158	0.00390173	0.0859349
Acid ceramidase	Q13510	proximal	combined	1	0	1.26456	1.07816	1.4832	0.00391604	0.0860495
GBRAP	O95166	proximal	combined	1	0	1.204	1.06111	1.36612	0.00397297	0.0868303
TCPTP	P17706	proximal	combined	1	0	1.14644	1.04463	1.25818	0.00397638	0.0868907
LTBP4	Q8N2S1	proximal	combined	1	0	0.800883	0.688507	0.931601	0.00399629	0.0870571
CB066	Q6UXQ4	proximal	combined	1	0	1.15554	1.0472	1.2751	0.00400009	0.0870943
ROR1	Q01973	proximal	combined	1	0	0.808115	0.698739	0.934611	0.0040869	0.0880983
SMAD3	P84022	proximal	combined	1	0	1.36906	1.10458	1.69687	0.00412937	0.0888136
C3adesArg	P01024	proximal	combined	1	0	1.23957	1.07026	1.43567	0.00415469	0.0891435
Serpin B1	P30740	proximal	combined	1	0	1.22092	1.06514	1.39949	0.0041562	0.0891615
RHOB	P62745	proximal	combined	1	0	1.25103	1.07332	1.45817	0.00416911	0.0892527
TIMP-1	P01033	proximal	combined	1	0	0.842455	0.748895	0.947704	0.00431398	0.0907502
LEMD1	Q68G75	proximal	combined	1	0	1.21613	1.06311	1.39116	0.00434508	0.0910264
FNBP1	Q96RU3	proximal	combined	1	0	1.2357	1.06832	1.42932	0.00437491	0.0913087
BAT1	Q13838	proximal	combined	1	0	1.24264	1.07002	1.4431	0.00441577	0.0917629
SLPI	P03973	proximal	combined	1	0	1.17493	1.05147	1.31289	0.00442737	0.0918737
S100A4	P26447	proximal	combined	1	0	0.820254	0.715475	0.940378	0.00448927	0.0923143
HSP 90b	P08238	proximal	combined	1	0	1.37807	1.10446	1.71947	0.00451449	0.0925112
tPA	P00750	proximal	combined	1	0	1.25445	1.07275	1.46691	0.00451586	0.0925112
CYTF	O76096	proximal	combined	1	0	1.17786	1.05198	1.3188	0.00452931	0.0926117
ARPC2	O15144	proximal	combined	1	0	1.27113	1.07707	1.50014	0.00453392	0.0926918
Vimentin	P08670	proximal	combined	1	0	1.19813	1.05737	1.35763	0.00458642	0.0930848
CNTFR alpha	P26992	proximal	combined	1	0	0.809083	0.698831	0.936728	0.00459019	0.0930848
Contactin-4	Q8IWV2	proximal	combined	1	0	0.80729	0.696068	0.936285	0.00464849	0.093577
TAXB1	Q86VP1	proximal	combined	1	0	1.12835	1.03771	1.2269	0.00470901	0.0941932
WISP-1	O95388	proximal	combined	1	0	1.23527	1.06689	1.43022	0.00471327	0.0942015
ERH	P84090	proximal	combined	1	0	1.23222	1.06607	1.42428	0.0047182	0.0942327
GLYAT	Q6IB77	proximal	combined	1	0	1.18647	1.05375	1.3359	0.0047287	0.0943128
KIRR1	Q96J84	proximal	combined	1	0	0.756604	0.623345	0.918352	0.00477807	0.094607
SPB8	P50452	proximal	combined	1	0	1.13673	1.03982	1.24266	0.00481733	0.0949844
Asparaginase-like protein 1	Q7L266	proximal	combined	1	0	1.14275	1.04149	1.25385	0.00482153	0.0949844
FST	P19883	proximal	combined	1	0	1.14272	1.04143	1.25385	0.00484275	0.0951701
HMGN1	P05114	proximal	combined	1	0	1.17155	1.04928	1.30807	0.00487209	0.0955307
ALK-1	P37023	proximal	combined	1	0	1.14536	1.04208	1.25888	0.00488008	0.0956511
MAGBA	Q96LZ2	proximal	combined	1	0	1.14249	1.04126	1.25356	0.00489033	0.095693
PLA2R	Q13018	proximal	combined	1	0	0.827832	0.725749	0.944272	0.00489408	0.0957154
PCDH8	O95206	proximal	combined	1	0	1.23559	1.06623	1.43184	0.00491365	0.0958061
SARP-3	Q5T4F7	proximal	combined	1	0	0.815084	0.706771	0.939997	0.00494583	0.0961058
BCAR3:Ras-GEF	O75815	proximal	combined	1	0	1.17511	1.05004	1.31509	0.00494963	0.096114
ADH1G	P00326	proximal	combined	1	0	1.20792	1.05878	1.37806	0.00496142	0.0961712
Cadherin-6	P55285	proximal	combined	1	0	1.17083	1.04876	1.30709	0.00499241	0.096381
F210A	Q96ND0	proximal	combined	1	0	1.20155	1.05691	1.36598	0.0050201	0.0964892
DHPR	P09417	proximal	combined	1	0	1.27854	1.07683	1.51803	0.00503169	0.0966319
NAR3	Q13508	proximal	combined	1	0	0.820883	0.714954	0.942507	0.0051111	0.097394
PIGR	P01833	proximal	combined	1	0	1.20389	1.05723	1.3709	0.0051178	0.0974441
MGT5A	Q09328	proximal	combined	1	0	0.817688	0.710199	0.941445	0.00512472	0.0974719
ACSF2	Q96CM8	proximal	combined	1	0	1.2515	1.06945	1.46454	0.00515545	0.0974719
KREM2	Q8NCW0	proximal	combined	1	0	1.21574	1.0602	1.3941	0.00515929	0.0974719
TIMP-1	P01033	proximal	combined	1	0	0.895097	0.828193	0.967405	0.00517386	0.0975682
UBP46/WDR48 Complex	P62068	proximal	combined	1	0	1.16115	1.04564	1.28941	0.00519231	0.0976187
Integrin a5b1	P05556	proximal	combined	1	0	1.12216	1.03496	1.21671	0.00523108	0.0979647
MMP-2	P08253	proximal	combined	1	0	0.829425	0.727369	0.9458	0.00524177	0.0980756
Integrin a1b1	P05556	proximal	combined	1	0	1.3052	1.08256	1.57362	0.00525033	0.0980803
BGLR	P08236	proximal	combined	1	0	1.20119	1.05606	1.36625	0.00526627	0.0981248
GAB1	Q13480	proximal	combined	1	0	1.24696	1.06784	1.45613	0.00527689	0.0981275
SAMN1	Q9NSI8	proximal	combined	1	0	1.19317	1.05389	1.35086	0.00529041	0.0982717
ROA1	P09651	proximal	combined	1	0	1.27006	1.07355	1.50253	0.00531059	0.0983703
CETN3	O15182	proximal	combined	1	0	1.14984	1.04214	1.26866	0.00539306	0.098941
GBRL1	Q9H0R8	proximal	combined	1	0	1.16666	1.04653	1.30057	0.00543058	0.0992466
UPP1	Q16831	proximal	combined	1	0	1.18197	1.05054	1.32983	0.00543851	0.0992496
Dermokine	Q6E0U4	proximal	combined	1	0	1.16059	1.0449	1.28909	0.00543873	0.0992496
VITRN	Q6UXI7	proximal	combined	1	0	0.806977	0.693709	0.938739	0.00544909	0.0992549
PGCB	Q96GW7	proximal	combined	1	0	0.808665	0.696068	0.939476	0.00550195	0.099658
PSME2	Q9UL46	proximal	combined	1	0	1.24281	1.06584	1.44917	0.00554509	0.099981
STIM1:CD	Q13586	proximal	combined	1	0	1.29824	1.07943	1.56141	0.00557838	0.100283
ZN696	Q9H7X3	proximal	combined	1	0	1.28651	1.07638	1.53765	0.0056235	0.100706
PSG5	Q15238	proximal	combined	1	0	0.824304	0.718914	0.945143	0.00563476	0.100782
LGR4	Q9BXB1	proximal	combined	1	0	0.778664	0.652173	0.92969	0.00567448	0.101047
S35G2	Q8TBE7	proximal	combined	1	0	1.21781	1.05906	1.40036	0.00568877	0.101047
SP-D	P35247	proximal	combined	1	0	1.27267	1.07268	1.50995	0.00570534	0.101047
NHP2	Q9NX24	proximal	combined	1	0	1.16508	1.04545	1.29839	0.0057092	0.101047
ITI heavy chain H4	Q14624	proximal	combined	1	0	1.32043	1.08421	1.60811	0.00571145	0.101047
CRAC1	Q9NQ79	proximal	combined	1	0	0.827286	0.723131	0.946443	0.00574955	0.101098
Proteinase-3	P24158	proximal	combined	1	0	1.20273	1.05502	1.37111	0.00576023	0.101122
CSF-1	P09603	proximal	combined	1	0	1.14184	1.03909	1.25475	0.00583222	0.101666
KNTC2	O14777	proximal	combined	1	0	1.24162	1.06445	1.44829	0.00586892	0.101988
Ku70	P12956	proximal	combined	1	0	1.15095	1.04132	1.27213	0.00590969	0.102368
GRB14	Q14449	proximal	combined	1	0	1.16413	1.0447	1.2972	0.00592534	0.102436
SPA9	Q86WD7	proximal	combined	1	0	0.793699	0.673265	0.935675	0.00592631	0.10244
CSK21	P68400	proximal	combined	1	0	1.18675	1.05041	1.34077	0.00596074	0.10265
CKS-1	P61024	proximal	combined	1	0	1.16508	1.04483	1.29916	0.00597804	0.102698
AIF1	P55008	proximal	combined	1	0	1.23695	1.06293	1.43947	0.00597959	0.102698
FCN1	O00602	proximal	combined	1	0	1.22743	1.06056	1.42055	0.00598565	0.102749
Nectin 3	Q9NQS3	proximal	combined	1	0	1.12916	1.03536	1.23145	0.00604405	0.103181
IL-17 sR	Q96F46	proximal	combined	1	0	0.837079	0.737234	0.950447	0.00606551	0.103247
EFHD2	Q96C19	proximal	combined	1	0	1.21543	1.05727	1.39725	0.00608885	0.103312
AK1A1	P14550	proximal	combined	1	0	1.29255	1.07559	1.55328	0.00619666	0.104352
ERO1A	Q96HE7	proximal	combined	1	0	1.12807	1.03472	1.22985	0.00625034	0.104814
COMD9	Q9P000	proximal	combined	1	0	1.24451	1.0639	1.45578	0.00625175	0.104814
SCAR5	Q6ZMJ2	proximal	combined	1	0	0.818313	0.70859	0.945026	0.00633847	0.105467
NEO1	Q92859	proximal	combined	1	0	0.800177	0.681756	0.939167	0.00637177	0.10575
D-dimer	P02671	proximal	combined	1	0	1.18209	1.04819	1.3331	0.00638668	0.105862
HMG-1	P09429	proximal	combined	1	0	1.24876	1.06421	1.4653	0.00647375	0.106711
TRIML	Q8N9V2	proximal	combined	1	0	0.833334	0.73079	0.950267	0.00650058	0.106967
hnRNP A/B	Q99729	proximal	combined	1	0	1.28368	1.07217	1.53693	0.0065579	0.107148
RAB24	Q969Q5	proximal	combined	1	0	1.21682	1.05619	1.40187	0.00659244	0.107354
FAK2:FAT	Q14289	proximal	combined	1	0	1.18651	1.04852	1.34267	0.00670853	0.108095
NOTC2	Q04721	proximal	combined	1	0	0.842219	0.743783	0.953683	0.00677322	0.108375
ARI3C	A6NKF2	proximal	combined	1	0	1.21295	1.05475	1.39488	0.00677794	0.108375
RBP56	Q92804	proximal	combined	1	0	1.27122	1.06838	1.51258	0.00681672	0.10854
HSP 90a	P07900	proximal	combined	1	0	1.35749	1.08781	1.69403	0.00683401	0.108551
PDE4C	Q08493	proximal	combined	1	0	1.22766	1.05807	1.42444	0.00684859	0.108702
CD226	Q15762	proximal	combined	1	0	1.19377	1.04973	1.35757	0.00693743	0.10918
Fibronectin	P02751	proximal	combined	1	0	1.18816	1.04828	1.3467	0.00698164	0.109581
ST4S6	Q7LFX5	proximal	combined	1	0	0.826308	0.71933	0.949195	0.00699575	0.109641
CB068	Q2NKX9	proximal	combined	1	0	1.13621	1.03549	1.24672	0.00701063	0.109739
EPHA4	P54764	proximal	combined	1	0	0.813597	0.70029	0.945237	0.00701764	0.10981
LTB4DH	Q14914	proximal	combined	1	0	1.2262	1.05723	1.42217	0.00702674	0.10984
Integrin a11b1	P05556	proximal	combined	1	0	0.785646	0.659234	0.9363	0.00703194	0.109847
DAK	Q3LXA3	proximal	combined	1	0	1.20246	1.05158	1.37498	0.00703313	0.109847
FN1.3	P02751	proximal	combined	1	0	1.17004	1.04369	1.31168	0.00707184	0.109963
SMD2	P62316	proximal	combined	1	0	1.16892	1.04327	1.30971	0.00714415	0.110473
Lysosomal acid phosphatase	P11117	proximal	combined	1	0	1.13578	1.03514	1.2462	0.00715487	0.11053
HPHL1	Q6MZM0	proximal	combined	1	0	1.16747	1.04284	1.30699	0.00718384	0.110763
MAX	P61244	proximal	combined	1	0	1.26362	1.06525	1.49894	0.00724316	0.111247
T132B	Q14DG7	proximal	combined	1	0	0.807353	0.690487	0.943999	0.00731107	0.111675
ECHD1	Q9NTX5	proximal	combined	1	0	1.24911	1.06165	1.46968	0.0073407	0.111834
PSMP	Q1L6U9	proximal	combined	1	0	0.828886	0.72256	0.950858	0.00737584	0.112032
GAPR1	Q9H4G4	proximal	combined	1	0	0.811092	0.695853	0.945415	0.00740899	0.112206
DGC14	Q96DF8	proximal	combined	1	0	1.10219	1.02641	1.18357	0.00742554	0.112309
Integrin aVb6	P06756	proximal	combined	1	0	1.13588	1.03471	1.24694	0.00743238	0.112324
DNJC4:C-term	Q9NNZ3	proximal	combined	1	0	1.21337	1.05302	1.39813	0.00748769	0.112609
EVL	Q9UI08	proximal	combined	1	0	1.17162	1.04321	1.31583	0.00749126	0.112616
COX6C	P09669	proximal	combined	1	0	1.15914	1.0401	1.29181	0.00756027	0.112913
NOSIP	Q9Y314	proximal	combined	1	0	1.18565	1.04636	1.34348	0.00757133	0.112967
sICAM-2	P13598	proximal	combined	1	0	0.823369	0.713887	0.949641	0.00759039	0.113056
TATD3	Q17R31	proximal	combined	1	0	1.22594	1.05559	1.42379	0.00761603	0.113208
TIG2	Q99969	proximal	combined	1	0	1.21234	1.05232	1.3967	0.00767524	0.11359
GST A1-1	P08263	proximal	combined	1	0	1.1925	1.04763	1.35741	0.00772162	0.11383
APEL	Q9ULZ1	proximal	combined	1	0	1.17361	1.04311	1.32044	0.00777521	0.114344
TSP2	P35442	proximal	combined	1	0	1.18631	1.04599	1.34546	0.00781495	0.114665
HGF	P14210	proximal	combined	1	0	1.12728	1.032	1.23135	0.00783414	0.114728
COQ9	O75208	proximal	combined	1	0	1.26943	1.06457	1.51371	0.00788926	0.115111
Laminin-2	P07942	proximal	combined	1	0	0.836803	0.733674	0.954429	0.00793036	0.115219
JAML1	Q86YT9	proximal	combined	1	0	1.18581	1.04559	1.34484	0.00794572	0.115219
Elafin	P19957	proximal	combined	1	0	1.17255	1.04251	1.31881	0.00795121	0.115219
BMP-4	P12644	proximal	combined	1	0	0.827968	0.720115	0.951975	0.00802202	0.115623
FA20B	O75063	proximal	combined	1	0	0.845784	0.747176	0.957405	0.00809222	0.116099
ZN175	Q9Y473	proximal	combined	1	0	1.18928	1.046	1.35218	0.00813046	0.116243
LECT2	O14960	proximal	combined	1	0	1.15353	1.03771	1.28227	0.00815205	0.116363
PIPNB	P48739	proximal	combined	1	0	1.18381	1.04469	1.34146	0.00815804	0.116365
NSF	P46459	proximal	combined	1	0	1.17706	1.04314	1.32817	0.00816183	0.116365
CG073	E0CX11	proximal	combined	1	0	0.738976	0.590594	0.924639	0.00816658	0.116365
SPSB1	Q96BD6	proximal	combined	1	0	1.16013	1.03922	1.2951	0.00816802	0.116365
CP079	Q6PL45	proximal	combined	1	0	1.19952	1.04808	1.37285	0.00824249	0.116949
CYTF	O76096	proximal	combined	1	0	1.15694	1.0383	1.28915	0.00827131	0.117023
TIMP-2	P16035	proximal	combined	1	0	0.836386	0.732326	0.955231	0.0083983	0.11779
CCP1	P53805	proximal	combined	1	0	0.805647	0.685999	0.946163	0.00842298	0.11791
C9	P02748	proximal	combined	1	0	1.20505	1.04889	1.38446	0.00843579	0.117947
DPYS	Q14117	proximal	combined	1	0	1.16865	1.04064	1.31242	0.00846678	0.118079
Met	P08581	proximal	combined	1	0	0.787648	0.659251	0.941051	0.00855936	0.118719
Karyopherin-a2	P52292	proximal	combined	1	0	0.815314	0.70018	0.949379	0.00856979	0.118813
DB135	Q30KP9	proximal	combined	1	0	1.14497	1.035	1.26663	0.00859901	0.11895
HERV1	P55789	proximal	combined	1	0	1.14725	1.03548	1.27109	0.00862291	0.119137
RUFY1	Q96T51	proximal	combined	1	0	1.14887	1.03584	1.27424	0.00863246	0.119137
WRIP1	Q96S55	proximal	combined	1	0	1.11635	1.02831	1.21192	0.00863858	0.119137
RIR2B	Q7LG56	proximal	combined	1	0	1.19636	1.04646	1.36773	0.00867057	0.119277
DDI1	Q8WTU0	proximal	combined	1	0	0.725101	0.570314	0.921897	0.00869699	0.119489
OBP2B	Q9NPH6	proximal	combined	1	0	0.788285	0.659852	0.941717	0.00874777	0.119897
JAG1:ECD	P78504	proximal	combined	1	0	0.817056	0.702481	0.950319	0.00876725	0.120041
FN1.4	P02751	proximal	combined	1	0	1.15884	1.03784	1.29395	0.00879103	0.120187
H2B2E	Q16778	proximal	combined	1	0	1.21838	1.05096	1.41248	0.00881976	0.120447
GRAN	P28676	proximal	combined	1	0	1.16863	1.03993	1.31325	0.00885134	0.120764
DCAF5	Q96JK2	proximal	combined	1	0	1.12916	1.03085	1.23685	0.0089581	0.12133
BIK	Q13323	proximal	combined	1	0	0.842769	0.741227	0.958221	0.00901513	0.121713
HAUS1	Q96CS2	proximal	combined	1	0	1.15451	1.03639	1.28609	0.00907678	0.121979
TMG1:Pro-form, ECD	O14668	proximal	combined	1	0	1.13863	1.03277	1.25533	0.00911379	0.122289
hnRNP A2/B1	P22626	proximal	combined	1	0	1.2365	1.05408	1.45051	0.00914386	0.122467
SDCB2	Q9H190	proximal	combined	1	0	1.17012	1.03971	1.31689	0.00916255	0.122542
Ephrin-A5	P52803	proximal	combined	1	0	0.807452	0.68741	0.948457	0.00920436	0.122806
Leptin	P41159	proximal	combined	1	0	1.25989	1.05879	1.49918	0.00921775	0.12285
DLG3	Q92796	proximal	combined	1	0	1.1183	1.02799	1.21656	0.00925802	0.123057
SDF2	Q99470	proximal	combined	1	0	1.12971	1.03046	1.23851	0.00933602	0.123505
OLR1	P78380	proximal	combined	1	0	1.19994	1.04576	1.37684	0.00938519	0.123707
GFRa-2	O00451	proximal	combined	1	0	0.832552	0.725037	0.95601	0.009387	0.123707
TGF-b1	P01137	proximal	combined	1	0	1.18001	1.04147	1.33698	0.00938743	0.123707
LIRA5	A6NI73	proximal	combined	1	0	1.19424	1.04453	1.36542	0.00939158	0.123707
TEN2	Q9NT68	proximal	combined	1	0	1.12728	1.02983	1.23395	0.00939882	0.123725
PEX14:C-term	O75381	proximal	combined	1	0	1.18047	1.04147	1.33803	0.00944123	0.123859
NCF-2	P19878	proximal	combined	1	0	1.11995	1.02808	1.22004	0.00948588	0.123973
CBPM	P14384	proximal	combined	1	0	1.20881	1.04728	1.39526	0.00956461	0.124343
HSP 70		proximal	combined	1	0	1.1586	1.03641	1.2952	0.00962786	0.124693
LRC32	Q14392	proximal	combined	1	0	0.80035	0.676124	0.9474	0.00965828	0.124703
AHSA1	O95433	proximal	combined	1	0	1.24822	1.0552	1.47654	0.00968535	0.124847
OMD	Q99983	proximal	combined	1	0	0.832391	0.724314	0.956596	0.00972898	0.125119
MAMC2	Q7Z304	proximal	combined	1	0	1.12219	1.02823	1.22473	0.00977001	0.125278
Elastase	P08246	proximal	combined	1	0	1.22131	1.04941	1.42136	0.00979118	0.125454
DBND1	Q9H9R9	proximal	combined	1	0	0.826506	0.715245	0.955075	0.00979246	0.125454
SSU72	Q9NP77	proximal	combined	1	0	1.15398	1.03508	1.28653	0.00983827	0.125658
Cadherin-5	P33151	proximal	combined	1	0	0.820841	0.70655	0.953619	0.00985809	0.125805
CRBA2	P53672	proximal	combined	1	0	1.13611	1.03106	1.25185	0.00993932	0.125974
5'-Nucleotidase	P21589	proximal	combined	1	0	0.762028	0.619588	0.937214	0.0100489	0.126471
RHOG	P84095	proximal	combined	1	0	1.15296	1.03453	1.28495	0.0100603	0.126525
NCAM-L1	P32004	proximal	combined	1	0	0.828527	0.717925	0.956169	0.0100804	0.126654
MA6D1	Q9H9H5	proximal	combined	1	0	1.15714	1.03536	1.29324	0.0101001	0.12671
IL-10 Rb	Q08334	proximal	combined	1	0	1.15445	1.03474	1.28799	0.0101264	0.126817
HSF2B	O75031	proximal	combined	1	0	0.817548	0.701168	0.953245	0.0101372	0.126854
SPG20	Q8N0X7	proximal	combined	1	0	1.28808	1.06189	1.56244	0.0101841	0.127175
CHM4A	Q9BY43	proximal	combined	1	0	1.30315	1.06478	1.59487	0.0102003	0.127249
EIF3J	O75822	proximal	combined	1	0	1.2691	1.05811	1.52216	0.0102027	0.127249
PRKN2	O60260	proximal	combined	1	0	1.17775	1.03946	1.33443	0.0102494	0.12746
SCG3	Q8WXD2	proximal	combined	1	0	0.821347	0.706669	0.954635	0.0103163	0.127898
OMGP	P23515	proximal	combined	1	0	0.827937	0.716652	0.956504	0.0103539	0.128017
TCAL1	Q15170	proximal	combined	1	0	1.15307	1.03407	1.28577	0.0103854	0.128155
UST	Q9Y2C2	proximal	combined	1	0	0.760858	0.617236	0.9379	0.0104482	0.128484
PLXC1	O60486	proximal	combined	1	0	0.839928	0.734865	0.960012	0.0105117	0.128752
SIRB1	O00241	proximal	combined	1	0	0.855718	0.759374	0.964285	0.0105662	0.129093
Carbonic anhydrase 6	P23280	proximal	combined	1	0	0.840279	0.735313	0.960228	0.0105859	0.129169
PB1	Q86U86	proximal	combined	1	0	1.14028	1.03108	1.26105	0.0105918	0.129199
ARF1	P84077	proximal	combined	1	0	0.797454	0.670386	0.948606	0.0105958	0.129199
Histone H2A.z	P0C0S5	proximal	combined	1	0	1.1956	1.04234	1.37141	0.0106987	0.129895
BEX4	Q9NWD9	proximal	combined	1	0	1.14871	1.03236	1.27817	0.0109466	0.131687
GPC2	Q8N158	proximal	combined	1	0	0.774005	0.635312	0.942976	0.0109982	0.13207
GATM	P50440	proximal	combined	1	0	1.23436	1.04941	1.45189	0.0110104	0.132134
SIG11:CD	Q96RL6	proximal	combined	1	0	1.16171	1.03489	1.30408	0.0110412	0.132279
OLR1	P78380	proximal	combined	1	0	1.20568	1.04362	1.3929	0.0110944	0.132489
APEX1	P27695	proximal	combined	1	0	1.23349	1.04905	1.45036	0.0111027	0.132521
ADEC1	O15204	proximal	combined	1	0	1.16623	1.03569	1.31322	0.0111183	0.132608
H2A3	Q7L7L0	proximal	combined	1	0	1.21478	1.04534	1.41168	0.0111318	0.13271
Lactoferrin	P02788	proximal	combined	1	0	1.14674	1.03157	1.27477	0.0112245	0.133234
SPT46	Q5T0L3	proximal	combined	1	0	0.857808	0.7619	0.96579	0.0112324	0.133275
SH3L1	O75368	proximal	combined	1	0	1.17708	1.03768	1.3352	0.0112435	0.133292
Carbonic Anhydrase X	Q9NS85	proximal	combined	1	0	0.824162	0.70967	0.957125	0.0112699	0.133345
PANK1	Q8TE04	proximal	combined	1	0	1.10009	1.02176	1.18443	0.011368	0.133625
DCAK1	O15075	proximal	combined	1	0	0.818467	0.700852	0.95582	0.0113792	0.133692
Carbonic Anhydrase VIII	P35219	proximal	combined	1	0	0.73139	0.574036	0.931876	0.0113804	0.133692
TMA16	Q96EY4	proximal	combined	1	0	0.807133	0.6837	0.95285	0.0113959	0.133781
SRSF6	Q13247	proximal	combined	1	0	1.13636	1.02917	1.25472	0.0114483	0.133937
Phospholipase C-beta-1	Q9NQ66	proximal	combined	1	0	0.779484	0.642595	0.945532	0.0114586	0.133937
NSE2	Q96MF7	proximal	combined	1	0	1.20245	1.04228	1.38722	0.011479	0.134039
FNDC4	Q9H6D8	proximal	combined	1	0	1.13088	1.02799	1.24407	0.0114998	0.134124
RPP40	O75818	proximal	combined	1	0	1.13586	1.02897	1.25385	0.0115285	0.134331
METK2	P31153	proximal	combined	1	0	1.18217	1.0382	1.3461	0.0115454	0.134437
CCD43	Q96MW1	proximal	combined	1	0	1.13908	1.02939	1.26047	0.0117169	0.135337
TAGL3	Q9UI15	proximal	combined	1	0	1.12416	1.02637	1.23127	0.0117199	0.135339
MEF2D	Q14814	proximal	combined	1	0	1.13663	1.02879	1.25576	0.0117971	0.135797
DRP-1	Q14194	proximal	combined	1	0	1.11372	1.02416	1.21112	0.0117993	0.135797
GRAP	Q13588	proximal	combined	1	0	1.14504	1.03035	1.2725	0.0118998	0.136356
EPHA6	Q9UF33	proximal	combined	1	0	0.810308	0.687793	0.954646	0.0119062	0.136369
HSP 70		proximal	combined	1	0	1.19698	1.04029	1.37727	0.0120138	0.136828
ST6B1	Q6IMI4	proximal	combined	1	0	0.740649	0.585805	0.936422	0.0121108	0.137398
PTPRJ	Q12913	proximal	combined	1	0	0.803554	0.677253	0.95341	0.0121828	0.137639
DEFI6	Q9H4E7	proximal	combined	1	0	1.235	1.04709	1.45664	0.0121997	0.137731
HMG-2	P26583	proximal	combined	1	0	1.14143	1.02918	1.26591	0.0122577	0.137931
PHS	P61457	proximal	combined	1	0	1.18089	1.03671	1.34512	0.0123292	0.138218
BHMT2	Q9H2M3	proximal	combined	1	0	1.13846	1.0285	1.26019	0.0123461	0.138317
RHG36	Q6ZRI8	proximal	combined	1	0	1.13332	1.02743	1.25012	0.0123942	0.138479
NDUBB	Q9NX14	proximal	combined	1	0	1.12815	1.02639	1.23999	0.0124149	0.138616
NLGN3	Q9NZ94	proximal	combined	1	0	0.736713	0.579739	0.93619	0.0124443	0.138653
PHF3	Q92576	proximal	combined	1	0	1.13327	1.02732	1.25014	0.0124807	0.138747
LTB4DH	Q14914	proximal	combined	1	0	1.14918	1.03037	1.2817	0.0125179	0.139002
BL1S1	P78537	proximal	combined	1	0	1.14531	1.02959	1.27402	0.012538	0.139168
AP1B1	Q10567	proximal	combined	1	0	1.11197	1.02304	1.20864	0.0125798	0.139377
NF-ATc1	O95644	proximal	combined	1	0	1.11879	1.02432	1.22196	0.0126345	0.139546
SOD	P00441	proximal	combined	1	0	1.18095	1.03615	1.34598	0.0126982	0.139731
CILP	O75339	proximal	combined	1	0	1.21202	1.04185	1.40998	0.0127368	0.139902
TMM52	Q8NDY8	proximal	combined	1	0	0.764741	0.619147	0.944573	0.012805	0.140329
RS3	P23396	proximal	combined	1	0	1.13137	1.02651	1.24695	0.0128764	0.140766
PIANP	Q8IYJ0	proximal	combined	1	0	0.799322	0.66995	0.953677	0.0129014	0.140879
PLPL2	Q96AD5	proximal	combined	1	0	1.11175	1.02259	1.20867	0.0129973	0.141276
T132A	Q24JP5	proximal	combined	1	0	0.869648	0.778846	0.971036	0.0130519	0.141552
SULT 2A1	Q06520	proximal	combined	1	0	1.14963	1.02963	1.28362	0.0131752	0.142135
Neuropilin-2	O60462	proximal	combined	1	0	0.815704	0.694315	0.958315	0.013216	0.142307
GIMA7	Q8NHV1	proximal	combined	1	0	1.16455	1.03233	1.3137	0.0132321	0.142384
PKDCC	Q504Y2	proximal	combined	1	0	1.17696	1.03459	1.33893	0.0132542	0.1425
MCM6	Q14566	proximal	combined	1	0	1.13045	1.02589	1.24567	0.013282	0.142555
Thyroxine-Binding Globulin	P05543	proximal	combined	1	0	1.18358	1.0357	1.35257	0.0133209	0.142596
Cadherin-11:CD	P55287	proximal	combined	1	0	1.16174	1.03166	1.30821	0.0133469	0.142672
PAP1	Q06141	proximal	combined	1	0	1.16926	1.03297	1.32354	0.0133988	0.142978
TR:CD	P02786	proximal	combined	1	0	1.15698	1.03061	1.29885	0.0134775	0.143343
Sperm-associated antigen 7	O75391	proximal	combined	1	0	1.18723	1.03605	1.36048	0.0135303	0.143613
TAD2A	O75478	proximal	combined	1	0	1.11893	1.02339	1.22339	0.0136015	0.144049
MAGIX	Q9H6Y5	proximal	combined	1	0	1.13163	1.02572	1.24849	0.0136464	0.144261
RL5	P46777	proximal	combined	1	0	1.22632	1.04272	1.44224	0.0136799	0.144502
Albumin	P02768	proximal	combined	1	0	0.822968	0.704861	0.960864	0.0136993	0.144616
RHOQ	P17081	proximal	combined	1	0	1.24755	1.04632	1.48749	0.0137204	0.144724
SMAD2	Q15796	proximal	combined	1	0	1.12082	1.0236	1.22729	0.0137497	0.144896
KHDR2	Q5VWX1	proximal	combined	1	0	1.19416	1.03678	1.37543	0.0138564	0.145296
PIPNA	Q00169	proximal	combined	1	0	1.16474	1.03152	1.31516	0.0138646	0.145329
LCE3B	Q5TA77	proximal	combined	1	0	1.11201	1.02176	1.21023	0.0139517	0.145658
K1143	Q96AT1	proximal	combined	1	0	1.1231	1.02382	1.23202	0.013952	0.145658
Cystatin B	P04080	proximal	combined	1	0	1.1624	1.03094	1.31063	0.0139899	0.145764
Glycoprotein hormones a-chain	P01215	proximal	combined	1	0	1.15344	1.02918	1.29271	0.0141107	0.146226
GFAP	P14136	proximal	combined	1	0	0.815972	0.693622	0.959905	0.0141406	0.146325
CHL1	O00533	proximal	combined	1	0	0.829662	0.714506	0.963377	0.0143116	0.147082
CT451	Q5HYN5	proximal	combined	1	0	1.15303	1.0288	1.29226	0.0143603	0.147377
MMP-17	Q9ULZ9	proximal	combined	1	0	1.18475	1.03432	1.35706	0.0144043	0.147613
ABHEB	Q96IU4	proximal	combined	1	0	0.782959	0.643535	0.95259	0.014469	0.147884
C1-Esterase Inhibitor	P05155	proximal	combined	1	0	1.16469	1.03073	1.31608	0.0144698	0.147884
CFDP1	Q9UEE9	proximal	combined	1	0	1.15245	1.02851	1.29134	0.014521	0.147994
GITR	Q9Y5U5	proximal	combined	1	0	0.836663	0.725094	0.9654	0.014599	0.148303
Mcl-1	Q07820	proximal	combined	1	0	1.11909	1.02241	1.22491	0.0146529	0.148637
NMT1	P30419	proximal	combined	1	0	1.12831	1.02403	1.24321	0.014692	0.148792
UBP2	O75604	proximal	combined	1	0	0.833041	0.719343	0.964711	0.0146949	0.148792
CGAT2	Q8N6G5	proximal	combined	1	0	1.12498	1.02338	1.23666	0.014745	0.148943
Coagulation factor XIII	P00488	proximal	combined	1	0	1.12684	1.02367	1.24041	0.0147858	0.149075
U2AF2	P26368	proximal	combined	1	0	0.774613	0.63077	0.951259	0.0148209	0.149244
TACI	O14836	proximal	combined	1	0	1.13568	1.02515	1.25812	0.0148742	0.149453
PDXK	O00764	proximal	combined	1	0	1.15197	1.02798	1.29093	0.0148984	0.149575
NHLC2	Q8NBF2	proximal	combined	1	0	1.13513	1.02501	1.25707	0.0149116	0.149584
Lysozyme	P61626	proximal	combined	1	0	1.11675	1.02174	1.22059	0.0149306	0.149685
CHKB	Q9Y259	proximal	combined	1	0	1.1958	1.03544	1.381	0.0149326	0.149694
SHPS1	P78324	proximal	combined	1	0	1.11294	1.02103	1.21313	0.014966	0.149877
SEM4F	O95754	proximal	combined	1	0	1.12779	1.02358	1.24261	0.0150513	0.150267
RAMP1	O60894	proximal	combined	1	0	0.739881	0.580299	0.943347	0.0150791	0.150343
RS5	P46782	proximal	combined	1	0	1.17948	1.03245	1.34744	0.015093	0.150423
PF4V	P10720	proximal	combined	1	0	0.727066	0.562242	0.940208	0.0150988	0.150441
IDE	P14735	proximal	combined	1	0	1.13886	1.02517	1.26515	0.0153786	0.151667
GST A1-1	P08263	proximal	combined	1	0	1.13017	1.02365	1.24779	0.0154076	0.151751
CCD95	Q8NBZ0	proximal	combined	1	0	1.12788	1.02321	1.24327	0.0154519	0.152009
TPRKB	Q9Y3C4	proximal	combined	1	0	1.13524	1.02436	1.25813	0.0155656	0.152487
PSMG4	Q5JS54	proximal	combined	1	0	0.784567	0.644453	0.955145	0.0156415	0.152788
Nucleolin	P19338	proximal	combined	1	0	1.12893	1.02314	1.24566	0.0157097	0.153117
RBM9	O43251	proximal	combined	1	0	1.09529	1.0173	1.17926	0.0157334	0.153259
FBXL5	Q9UKA1	proximal	combined	1	0	0.822559	0.701886	0.96398	0.0158148	0.15345
PKC-Z	Q05513	proximal	combined	1	0	1.17749	1.03111	1.34466	0.0158559	0.153603
GULP1	Q9UBP9	proximal	combined	1	0	1.19635	1.03405	1.38411	0.0159456	0.153793
CDON	Q4KMG0	proximal	combined	1	0	0.847923	0.741453	0.969682	0.015967	0.153914
PTN13	Q12923	proximal	combined	1	0	1.14619	1.02578	1.28072	0.0159723	0.153914
IL-17 RD	Q8NFM7	proximal	combined	1	0	0.801546	0.669426	0.959742	0.0160803	0.154112
ST1C2	O00338	proximal	combined	1	0	1.15292	1.02676	1.29459	0.0161025	0.154196
Keratin-16	P08779	proximal	combined	1	0	0.735285	0.572376	0.944562	0.0161159	0.154215
CHK1	O14757	proximal	combined	1	0	1.10322	1.01838	1.19512	0.0161292	0.154242
WBP1L	Q9NX94	proximal	combined	1	0	0.793299	0.65692	0.957992	0.0161344	0.154261
P4R3A	Q6IN85	proximal	combined	1	0	1.18428	1.03175	1.35938	0.0162087	0.154539
EFHA2	Q86XE3	proximal	combined	1	0	0.803031	0.671494	0.960334	0.0162425	0.154721
HXK4	P35557	proximal	combined	1	0	1.17464	1.03014	1.33942	0.0162485	0.154753
HNRPM	P52272	proximal	combined	1	0	1.1967	1.03361	1.38552	0.0162952	0.155005
NLGN1	Q8N2Q7	proximal	combined	1	0	0.812607	0.685984	0.962604	0.0163524	0.155204
Flt-3	P36888	proximal	combined	1	0	1.16442	1.02835	1.31849	0.0163547	0.155204
SIAS	Q9NR45	proximal	combined	1	0	1.23771	1.03972	1.47341	0.0164881	0.155746
Endothelial lipase	Q9Y5X9	proximal	combined	1	0	1.18006	1.03039	1.35149	0.0167343	0.156873
INM02	Q5UCC4	proximal	combined	1	0	0.817012	0.692306	0.964182	0.0167751	0.157077
RBM4	Q9BWF3	proximal	combined	1	0	1.24678	1.04047	1.49401	0.0168586	0.157507
PSA1	P25786	proximal	combined	1	0	1.12413	1.02121	1.23742	0.0169275	0.157754
VS10L	Q86VR7	proximal	combined	1	0	0.772471	0.624946	0.954821	0.0169626	0.157881
APLP2	Q06481	proximal	combined	1	0	0.769096	0.619932	0.954151	0.0170043	0.15804
PGM2	Q96G03	proximal	combined	1	0	1.12518	1.02126	1.23967	0.0170604	0.158276
FGR	P09769	proximal	combined	1	0	1.17709	1.02939	1.34598	0.0171518	0.158644
P-Cadherin	P22223	proximal	combined	1	0	1.19147	1.0316	1.37611	0.0171627	0.158687
ZFP91	Q96JP5	proximal	combined	1	0	1.1131	1.01917	1.21569	0.0172191	0.158901
RFA2	P15927	proximal	combined	1	0	1.12834	1.02156	1.24629	0.0172891	0.15918
MCEM1	Q8IX19	proximal	combined	1	0	1.18736	1.0306	1.36797	0.0174467	0.159735
LRRN1:ECD	Q6UXK5	proximal	combined	1	0	1.12792	1.02135	1.24561	0.0174508	0.159735
CD44	P16070	proximal	combined	1	0	0.768876	0.619066	0.954939	0.0174562	0.159741
PECAM-1	P16284	proximal	combined	1	0	1.15634	1.02579	1.3035	0.0174736	0.159785
PSA2	P25787	proximal	combined	1	0	1.16088	1.0262	1.31324	0.0177406	0.161053
CAD13	P55290	proximal	combined	1	0	0.863682	0.765052	0.975027	0.0178493	0.161497
VITRN	Q6UXI7	proximal	combined	1	0	0.846348	0.737222	0.971628	0.0178548	0.161497
HO-2	P30519	proximal	combined	1	0	1.13875	1.02261	1.26808	0.0179184	0.161781
EFMT1	Q8WVE0	proximal	combined	1	0	1.17536	1.02814	1.34365	0.0179575	0.161933
SOX-9	P48436	proximal	combined	1	0	1.11387	1.01866	1.21798	0.0180024	0.162073
CCD51	Q96ER9	proximal	combined	1	0	0.85782	0.755458	0.974051	0.0180061	0.162073
ODP2	P10515	proximal	combined	1	0	1.21639	1.03403	1.43092	0.0180923	0.162429
ROBO2	Q9HCK4	proximal	combined	1	0	0.821743	0.698245	0.967083	0.0181384	0.162663
MXRA8:CD	Q9BRK3	proximal	combined	1	0	1.11315	1.01843	1.21667	0.0181499	0.162693
HIKES	Q53FT3	proximal	combined	1	0	1.11603	1.01887	1.22245	0.0181673	0.162782
CREB-binding protein	Q92793	proximal	combined	1	0	1.1234	1.0199	1.23739	0.0182928	0.16327
SOD3	P08294	proximal	combined	1	0	0.783436	0.639644	0.959552	0.0183218	0.163403
KHK	P50053	proximal	combined	1	0	1.11762	1.01899	1.2258	0.0183232	0.163404
TMEDA	P49755	proximal	combined	1	0	0.844213	0.733394	0.971777	0.0183386	0.163459
TPSG1	Q9NRR2	proximal	combined	1	0	1.12896	1.02064	1.24878	0.018426	0.163863
GBP1	P32455	proximal	combined	1	0	1.18556	1.02893	1.36603	0.0185501	0.164286
p15-INK4b	P42772	proximal	combined	1	0	1.11899	1.01897	1.22883	0.0186103	0.164551
BAGE3	Q86Y29	proximal	combined	1	0	0.898663	0.822081	0.982378	0.018713	0.165014
PRRP	P81277	proximal	combined	1	0	1.15692	1.02455	1.30639	0.0187149	0.165014
LRC25:CD	Q8N386	proximal	combined	1	0	1.1232	1.01951	1.23744	0.0187303	0.165014
MTNA	Q9BV20	proximal	combined	1	0	1.12469	1.01973	1.24045	0.0187356	0.165014
SREC-II:CD	Q96GP6	proximal	combined	1	0	1.15225	1.02382	1.29679	0.0187579	0.165137
6-Phosphogluconate dehydrogenase	P52209	proximal	combined	1	0	1.29156	1.04338	1.59877	0.0187707	0.165174
AVEN	Q9NQS1	proximal	combined	1	0	1.18724	1.02882	1.37006	0.018833	0.165427
GLTD2	A6NH11	proximal	combined	1	0	1.22524	1.034	1.45184	0.0189681	0.166033
TPP2	P29144	proximal	combined	1	0	1.16559	1.0255	1.32481	0.0190049	0.166098
Integrin aVb1	P05556	proximal	combined	1	0	1.11911	1.01866	1.22947	0.0190161	0.166107
SNX27	Q96L92	proximal	combined	1	0	1.21685	1.03274	1.43379	0.0190381	0.166172
SMN	Q16637	proximal	combined	1	0	1.21771	1.03284	1.43568	0.0190511	0.166265
AL1A2	O94788	proximal	combined	1	0	0.828778	0.7083	0.969749	0.0191169	0.166443
SRRT	Q9BXP5	proximal	combined	1	0	1.16798	1.02568	1.33003	0.0191599	0.166552
GNS	P15586	proximal	combined	1	0	1.14882	1.02272	1.29048	0.0193542	0.167438
NUB1	Q9Y5A7	proximal	combined	1	0	1.23538	1.0348	1.47485	0.0193701	0.167511
IL-9	P15248	proximal	combined	1	0	0.784802	0.640509	0.961601	0.019403	0.167685
RAB26	Q9ULW5	proximal	combined	1	0	0.842884	0.730288	0.97284	0.0194734	0.168109
Inhibin bB chain	P09529	proximal	combined	1	0	1.17242	1.02594	1.33981	0.0194896	0.168208
CYTT	P09228	proximal	combined	1	0	0.839674	0.725064	0.9724	0.0196081	0.168702
RGS4	P49798	proximal	combined	1	0	1.13607	1.02055	1.26467	0.0197117	0.169099
IF4A2	Q14240	proximal	combined	1	0	1.19597	1.02892	1.39014	0.0197301	0.16917
GRHPR	Q9UBQ7	proximal	combined	1	0	1.13691	1.02062	1.26646	0.019774	0.169404
MMAC	Q9Y4U1	proximal	combined	1	0	1.18651	1.02752	1.37011	0.019816	0.169559
RET7	Q96R05	proximal	combined	1	0	1.14715	1.02198	1.28766	0.019868	0.169722
CYH1	Q15438	proximal	combined	1	0	1.15029	1.02237	1.29422	0.0199252	0.16995
c-Jun	P05412	proximal	combined	1	0	1.13822	1.02065	1.26933	0.019943	0.170038
KAAG1	Q9UBP8	proximal	combined	1	0	0.844183	0.731932	0.973649	0.0199759	0.170092
DRBP76	Q12906	proximal	combined	1	0	1.13216	1.01971	1.257	0.0200321	0.170147
TGFR-1	P36897	proximal	combined	1	0	0.835649	0.718282	0.972194	0.0200634	0.17023
IQCF3	P0C7M6	proximal	combined	1	0	1.11827	1.01768	1.22881	0.0201067	0.170448
PCLI1	Q7Z2X4	proximal	combined	1	0	1.19831	1.02876	1.3958	0.0201149	0.170448
IL-1Ra	P18510	proximal	combined	1	0	1.13051	1.01934	1.2538	0.0201994	0.170603
CC90B	Q9GZT6	proximal	combined	1	0	1.13042	1.01925	1.25371	0.0202873	0.17096
RELL1	Q8IUW5	proximal	combined	1	0	0.823201	0.698396	0.970308	0.0203795	0.171241
T132D	Q14C87	proximal	combined	1	0	0.792557	0.651142	0.964684	0.0204208	0.171366
TCAL5	Q5H9L2	proximal	combined	1	0	1.2018	1.0288	1.40389	0.0204496	0.171482
cGMP-stimulated PDE	O00408	proximal	combined	1	0	0.834349	0.715873	0.972432	0.0204642	0.17155
NTRI	Q9P121	proximal	combined	1	0	0.83651	0.719264	0.972867	0.0205045	0.17166
CENPV	Q7Z7K6	proximal	combined	1	0	1.12118	1.0177	1.23518	0.0206105	0.171991
CAMK2D	Q13557	proximal	combined	1	0	1.25442	1.03534	1.51986	0.0206362	0.172092
pyruvate carboxylase	P11498	proximal	combined	1	0	1.12156	1.01773	1.23598	0.0206437	0.172096
Gelsolin	P06396	proximal	combined	1	0	0.786831	0.642242	0.963972	0.0206593	0.172158
TOIP2	Q8NFQ8	proximal	combined	1	0	1.11852	1.01726	1.22986	0.0206983	0.172331
RGS1	Q08116	proximal	combined	1	0	1.13339	1.01929	1.26026	0.0207327	0.172384
MAP3K3	Q99759	proximal	combined	1	0	1.12685	1.01838	1.24689	0.020748	0.17247
TCEA1	P23193	proximal	combined	1	0	1.20672	1.02904	1.41508	0.0207674	0.172492
TPPC5	Q8IUR0	proximal	combined	1	0	1.11493	1.01669	1.22267	0.020798	0.172603
DNJB9	Q9UBS3	proximal	combined	1	0	1.15922	1.02269	1.31397	0.0208346	0.1727
LAMA4	Q16363	proximal	combined	1	0	1.14773	1.02105	1.29012	0.0209357	0.172909
ZN483	Q8TF39	proximal	combined	1	0	0.831467	0.710891	0.972494	0.0209503	0.172921
TREM2	Q9NZC2	proximal	combined	1	0	1.16631	1.02347	1.32909	0.0210007	0.173201
RGMA	Q96B86	proximal	combined	1	0	0.858193	0.753595	0.977309	0.0211063	0.173632
ATS6	Q9UKP5	proximal	combined	1	0	1.1335	1.01894	1.26094	0.0211604	0.173878
NCAM-120	P13591	proximal	combined	1	0	0.85019	0.740553	0.976059	0.0212245	0.174091
TGF-b R III	Q03167	proximal	combined	1	0	0.8627	0.760841	0.978195	0.02123	0.174091
DNJC1	Q96KC8	proximal	combined	1	0	1.26424	1.03554	1.54346	0.0212811	0.17431
BTLA	Q7Z6A9	proximal	combined	1	0	1.09686	1.01386	1.18666	0.0212883	0.174355
IRF2	P14316	proximal	combined	1	0	1.12014	1.01702	1.23371	0.0213043	0.174363
MARCO	Q9UEW3	proximal	combined	1	0	1.1635	1.02278	1.32357	0.0213055	0.174363
MEP1A	Q16819	proximal	combined	1	0	1.21232	1.02894	1.42837	0.0213946	0.174497
KLHL7	Q8IXQ5	proximal	combined	1	0	1.11857	1.01674	1.23059	0.0214033	0.174522
NGN3	Q9Y4Z2	proximal	combined	1	0	1.11696	1.01651	1.22733	0.021423	0.174612
ATL2	Q86TH1	proximal	combined	1	0	1.12855	1.01805	1.25103	0.0214295	0.174612
DJB12	Q9NXW2	proximal	combined	1	0	0.836266	0.718059	0.973933	0.0214675	0.174652
ZBP1	Q9H171	proximal	combined	1	0	1.14167	1.01973	1.27819	0.0215061	0.174825
SNN	O75324	proximal	combined	1	0	1.14905	1.02068	1.29356	0.0215253	0.17484
Glypican 3	P51654	proximal	combined	1	0	0.804748	0.668624	0.968586	0.0215869	0.174944
Soggy-1	Q9UK85	proximal	combined	1	0	1.15634	1.02156	1.30889	0.0215961	0.174944
GDF-3	Q9NR23	proximal	combined	1	0	1.15436	1.02129	1.30477	0.021611	0.175022
NALP1	Q9C000	proximal	combined	1	0	0.807231	0.672393	0.969108	0.0216492	0.175139
Keratin 72	Q14CN4	proximal	combined	1	0	1.10636	1.01492	1.20604	0.0216572	0.175139
EMR2	Q9UHX3	proximal	combined	1	0	0.846724	0.734616	0.97594	0.0216732	0.175167
CCD56	Q9Y2R0	proximal	combined	1	0	1.13389	1.01852	1.26231	0.0217195	0.175371
HGD	Q93099	proximal	combined	1	0	1.15816	1.02167	1.31288	0.0217252	0.1754
SATB1	Q01826	proximal	combined	1	0	1.111	1.01544	1.21555	0.0218043	0.175663
RHG25	P42331	proximal	combined	1	0	1.23408	1.03093	1.47725	0.0219084	0.17605
FGF-5	P12034	proximal	combined	1	0	1.13278	1.01816	1.26029	0.0219805	0.17617
H2B1K	O60814	proximal	combined	1	0	1.1948	1.02599	1.39137	0.0220132	0.17635
WSCD2	Q2TBF2	proximal	combined	1	0	1.16704	1.02248	1.33204	0.0220525	0.17643
RCL	O43598	proximal	combined	1	0	1.12847	1.01752	1.25151	0.0220904	0.176524
PolyUbiquitin K48	P0CG47	proximal	combined	1	0	1.19453	1.02583	1.39099	0.0221254	0.17673
DPOE3	Q9NRF9	proximal	combined	1	0	1.10758	1.01475	1.2089	0.022149	0.176755
MAPIP	Q9Y2Q5	proximal	combined	1	0	1.13338	1.0181	1.2617	0.0221494	0.176755
DMC1	Q14565	proximal	combined	1	0	1.15203	1.02041	1.30063	0.0222289	0.177115
SGF29	Q96ES7	proximal	combined	1	0	1.11812	1.01607	1.23042	0.0222303	0.177115
MART-1	Q16655	proximal	combined	1	0	1.11475	1.01563	1.22355	0.0222341	0.177123
ISLR2	Q6UXK2	proximal	combined	1	0	0.847371	0.735167	0.9767	0.0222964	0.177384
SOSB2	Q96AH0	proximal	combined	1	0	1.12796	1.01717	1.25082	0.0224475	0.177966
VEGF-B	P49765	proximal	combined	1	0	0.815503	0.684482	0.971604	0.02247	0.178028
HXK2	P52789	proximal	combined	1	0	1.16303	1.02143	1.32426	0.022604	0.17853
VPS29	Q9UBQ0	proximal	combined	1	0	1.13804	1.01831	1.27184	0.022614	0.178578
GGH	Q92820	proximal	combined	1	0	1.16186	1.02122	1.32187	0.0226716	0.178853
FGFR-3:ECD	P22607	proximal	combined	1	0	0.85803	0.752145	0.978821	0.022696	0.178897
K0494:N-term	O75071	proximal	combined	1	0	0.785748	0.638451	0.967028	0.0228149	0.179312
ARHG1	Q92888	proximal	combined	1	0	1.20758	1.02636	1.4208	0.0229899	0.180144
ARFP2	P53365	proximal	combined	1	0	0.840907	0.724173	0.976459	0.0230633	0.180456
WBP2	Q969T9	proximal	combined	1	0	0.810283	0.675674	0.971709	0.0232332	0.181035
SVEP1:Sushi 15-18	Q4LDE5	proximal	combined	1	0	1.14264	1.01835	1.2821	0.0232387	0.181053
SLIT3	O75094	proximal	combined	1	0	0.807487	0.671316	0.971279	0.0232549	0.181054
KCTD4	Q8WVF5	proximal	combined	1	0	1.11851	1.01536	1.23213	0.0232832	0.181188
CLC2A	Q6UVW9	proximal	combined	1	0	0.804185	0.666174	0.970788	0.023293	0.181194
DR6	O75509	proximal	combined	1	0	0.843365	0.727926	0.97711	0.0233117	0.181241
MATN2	O00339	proximal	combined	1	0	0.841668	0.725168	0.976883	0.0233499	0.181365
4F2:CD	P08195	proximal	combined	1	0	0.821432	0.692973	0.973702	0.0233836	0.181395
MXRA7	P84157	proximal	combined	1	0	0.826883	0.701567	0.974583	0.02339	0.181395
ANM3	O60678	proximal	combined	1	0	0.804168	0.666037	0.970946	0.0234153	0.181533
SIA10	Q9Y274	proximal	combined	1	0	0.890936	0.806264	0.9845	0.0234175	0.181534
PSPC1	Q8WXF1	proximal	combined	1	0	1.11587	1.01488	1.2269	0.0234998	0.18182
GMEB2	Q9UKD1	proximal	combined	1	0	1.19489	1.02407	1.3942	0.0236858	0.182591
Factor I	P05156	proximal	combined	1	0	1.16222	1.0202	1.32401	0.0237762	0.182912
H2A1A	Q96QV6	proximal	combined	1	0	1.18962	1.02318	1.38313	0.0239511	0.183382
IGBP1	P78318	proximal	combined	1	0	1.24075	1.02883	1.49633	0.0239845	0.183525
RL12	P30050	proximal	combined	1	0	1.18202	1.02223	1.36679	0.024032	0.183646
Endothelin 3	P14138	proximal	combined	1	0	1.15249	1.01881	1.30371	0.0240538	0.183703
NC2B	Q01658	proximal	combined	1	0	1.1754	1.02142	1.3526	0.0240876	0.183748
Endocan	Q9NQ30	proximal	combined	1	0	0.839821	0.721616	0.977388	0.0241036	0.183765
SAM12	Q8N8I0	proximal	combined	1	0	1.13527	1.01673	1.26765	0.0241489	0.183876
DBNL	Q9UJU6	proximal	combined	1	0	0.862065	0.757673	0.980839	0.0242124	0.184113
HNRDL	O14979	proximal	combined	1	0	1.25169	1.02968	1.52157	0.0242241	0.184113
HDAC2	Q92769	proximal	combined	1	0	1.20282	1.02427	1.41249	0.0242963	0.184316
ARK73	O95154	proximal	combined	1	0	1.16078	1.01946	1.32168	0.0243905	0.18456
MDGA1	Q8NFP4	proximal	combined	1	0	0.86013	0.754356	0.980734	0.0244148	0.18456
CSPG2	P13611	proximal	combined	1	0	0.781406	0.630349	0.968661	0.0244194	0.18456
Tenascin-X	P22105	proximal	combined	1	0	0.855518	0.746728	0.980157	0.0245261	0.184857
SPXN3	Q5MJ09	proximal	combined	1	0	0.790222	0.643603	0.970243	0.0245469	0.184897
MIC-1	Q99988	proximal	combined	1	0	1.19011	1.02255	1.38513	0.0245765	0.185001
SLIM 1	Q13642	proximal	combined	1	0	1.12045	1.01466	1.23727	0.0246075	0.185035
CHIA	Q9BZP6	proximal	combined	1	0	1.12072	1.01462	1.23792	0.0247031	0.185286
AGO61	Q8NAT1	proximal	combined	1	0	0.823978	0.695875	0.975663	0.0247205	0.185343
HSP 70		proximal	combined	1	0	1.16947	1.02007	1.34076	0.0247776	0.185658
TR112	Q9UI30	proximal	combined	1	0	1.14845	1.01771	1.29598	0.0247922	0.185663
SDS3	Q9H7L9	proximal	combined	1	0	1.13384	1.01603	1.26531	0.0248246	0.18576
STX1B	P61266	proximal	combined	1	0	0.697658	0.509227	0.955813	0.0250061	0.186411
DFFA	O00273	proximal	combined	1	0	1.1224	1.01454	1.24171	0.0250857	0.186681
FNBP2	O75044	proximal	combined	1	0	1.13133	1.01554	1.26032	0.0251002	0.186718
GRID2	O43424	proximal	combined	1	0	0.872591	0.774483	0.983126	0.0251156	0.186756
MLR5	Q02045	proximal	combined	1	0	0.808239	0.670783	0.973861	0.0251919	0.18701
Chk2	O96017	proximal	combined	1	0	1.14035	1.01645	1.27935	0.0252212	0.187111
YD286	A6NC05	proximal	combined	1	0	1.11632	1.01375	1.22927	0.025236	0.187128
SIG12:Ig-like C2-type 2	Q96PQ1	proximal	combined	1	0	1.15827	1.01833	1.31743	0.0253222	0.187427
EGLN1	Q9GZT9	proximal	combined	1	0	1.1014	1.01196	1.19874	0.0254097	0.187623
BAP1	Q92560	proximal	combined	1	0	0.798562	0.655586	0.972721	0.0254343	0.187721
MD1L1	Q9Y6D9	proximal	combined	1	0	1.13043	1.01517	1.25878	0.0254564	0.187833
DDX1	Q92499	proximal	combined	1	0	1.12228	1.01424	1.24183	0.0254969	0.187952
I17RE	Q8NFR9	proximal	combined	1	0	1.15018	1.01729	1.30042	0.0255033	0.187982
IGFBP-2	P18065	proximal	combined	1	0	0.862952	0.758254	0.982107	0.0255115	0.188005
RU2A	P09661	proximal	combined	1	0	1.15609	1.01791	1.31302	0.0255321	0.188029
DNJA4	Q8WW22	proximal	combined	1	0	1.22111	1.02469	1.45519	0.0255821	0.188117
Secretagogin	O76038	proximal	combined	1	0	0.788044	0.639335	0.971343	0.025584	0.188117
sE-Selectin	P16581	proximal	combined	1	0	1.1766	1.02003	1.35719	0.0255989	0.188117
ETV7	Q9Y603	proximal	combined	1	0	1.14195	1.0163	1.28314	0.0256256	0.188152
Histone H2A type 1	P0C0S8	proximal	combined	1	0	1.17929	1.02025	1.36311	0.0256664	0.188224
HSP70 protein 2	P54652	proximal	combined	1	0	1.17758	1.02004	1.35945	0.0256959	0.188354
RAC3	P60763	proximal	combined	1	0	1.19021	1.02133	1.38701	0.0257325	0.188472
NB5R1	Q9UHQ9	proximal	combined	1	0	1.14079	1.01602	1.28089	0.0258234	0.188752
FAM3D	Q96BQ1	proximal	combined	1	0	1.11767	1.0135	1.23255	0.0258358	0.18877
IL-13 Ra1	P78552	proximal	combined	1	0	0.858066	0.749951	0.981767	0.0258961	0.188922
FRDA	Q16595	proximal	combined	1	0	0.831168	0.706362	0.978026	0.0259056	0.188922
AL3B1	P43353	proximal	combined	1	0	1.12642	1.01437	1.25084	0.0259526	0.189108
PPAR gamma	P37231	proximal	combined	1	0	1.11733	1.01337	1.23196	0.0259781	0.189181
ISK7	P58062	proximal	combined	1	0	0.837113	0.715713	0.979104	0.0261395	0.189705
Olfactomedin-4	Q6UX06	proximal	combined	1	0	1.1356	1.01522	1.27025	0.0261429	0.189705
IR	P06213	proximal	combined	1	0	0.842372	0.724122	0.979933	0.0262409	0.189968
CUL3	Q13618	proximal	combined	1	0	1.14765	1.0163	1.29598	0.0263703	0.190329
GFRP	P30047	proximal	combined	1	0	1.14357	1.01579	1.28742	0.0264757	0.190812
H2B2E	Q16778	proximal	combined	1	0	1.1859	1.02008	1.37867	0.0265072	0.190888
dopa decarboxylase	P20711	proximal	combined	1	0	0.831768	0.706853	0.978759	0.0265175	0.190901
PGP9.5	P09936	proximal	combined	1	0	1.14798	1.01613	1.29694	0.0266253	0.191358
Activin AB	P08476	proximal	combined	1	0	1.12158	1.01338	1.24134	0.026646	0.191442
NDUB6	O95139	proximal	combined	1	0	1.18505	1.01981	1.37707	0.0266914	0.191573
DHX9	Q08211	proximal	combined	1	0	1.09452	1.01046	1.18559	0.0267563	0.191809
GLTL1	Q8N428	proximal	combined	1	0	0.840753	0.721047	0.980331	0.0268658	0.192227
PDGFRA	P16234	proximal	combined	1	0	0.81673	0.682679	0.977104	0.0268854	0.192233
PLCG1	P19174	proximal	combined	1	0	1.12999	1.01408	1.25916	0.0268866	0.192233
LSM12	Q3MHD2	proximal	combined	1	0	1.06384	1.00706	1.12383	0.0270249	0.192563
HYAL1	Q12794	proximal	combined	1	0	0.845022	0.727843	0.981066	0.0270401	0.192563
SPS1	P49903	proximal	combined	1	0	1.19547	1.02042	1.40056	0.0270925	0.192625
NPTXR	O95502	proximal	combined	1	0	0.828289	0.700765	0.97902	0.0272072	0.19283
Vasoactive Intestinal Peptide	P01282	proximal	combined	1	0	0.810912	0.673212	0.976779	0.0272859	0.192966
Marapsin	Q9BQR3	proximal	combined	1	0	1.15515	1.01625	1.31303	0.0273407	0.193099
TRM6	Q9UJA5	proximal	combined	1	0	1.14569	1.01523	1.29292	0.0274497	0.193388
Arginase	P78540	proximal	combined	1	0	0.824374	0.694325	0.978783	0.0274695	0.193456
F177A	Q8N128	proximal	combined	1	0	0.859499	0.751258	0.983335	0.0274768	0.193471
SLBP	Q14493	proximal	combined	1	0	1.17761	1.01831	1.36184	0.027484	0.193497
CGBP1	Q9UFW8	proximal	combined	1	0	1.20106	1.02041	1.4137	0.0276016	0.193902
EID3	Q8N140	proximal	combined	1	0	0.78889	0.638753	0.974317	0.0276988	0.194219
MMP-3	P08254	proximal	combined	1	0	0.840467	0.719971	0.981129	0.0277177	0.194244
CD30	P28908	proximal	combined	1	0	1.12054	1.01253	1.24006	0.027749	0.194321
ATS13	Q76LX8	proximal	combined	1	0	0.866189	0.762025	0.984592	0.0279852	0.195291
SDF-1	P48061	proximal	combined	1	0	0.822416	0.690666	0.979298	0.0281771	0.196007
IF1AX	P47813	proximal	combined	1	0	1.09944	1.01019	1.19657	0.0281785	0.196007
Nr-CAM	Q92823	proximal	combined	1	0	0.826664	0.697393	0.979897	0.0282335	0.196126
K1644	Q3SXP7	proximal	combined	1	0	0.839365	0.717817	0.981495	0.0282366	0.196126
AUHM	Q13825	proximal	combined	1	0	0.819016	0.685144	0.979046	0.0283422	0.196523
N-glycosylase/DNA lyase	O15527	proximal	combined	1	0	1.12598	1.01265	1.25198	0.0283569	0.196595
Cathepsin G	P08311	proximal	combined	1	0	1.15065	1.01498	1.30445	0.0283588	0.196597
HNRLL	Q8WVV9	proximal	combined	1	0	1.12075	1.01213	1.24104	0.0283991	0.196704
ZHX3	Q9H4I2	proximal	combined	1	0	1.13071	1.01286	1.26227	0.0287019	0.197737
CXAR	P78310	proximal	combined	1	0	1.12431	1.01224	1.24879	0.0287346	0.197839
IP6K1	Q92551	proximal	combined	1	0	1.20736	1.01976	1.42947	0.0287407	0.197839
SH3K1	Q96B97	proximal	combined	1	0	1.15	1.01453	1.30356	0.0288532	0.198138
BTG2	P78543	proximal	combined	1	0	1.13706	1.01331	1.27592	0.0288996	0.198251
SPF30	O75940	proximal	combined	1	0	1.20042	1.01892	1.41425	0.0289541	0.198424
NXF1	Q9UBU9	proximal	combined	1	0	1.11069	1.0108	1.22044	0.0290002	0.198506
EFNB2:ECD	P52799	proximal	combined	1	0	0.848661	0.732297	0.983515	0.0291927	0.199007
TEX29	Q8N6K0	proximal	combined	1	0	1.15841	1.01494	1.32217	0.0292778	0.199207
NRX3A	Q9Y4C0	proximal	combined	1	0	0.823355	0.691294	0.980646	0.0293261	0.199327
RBM24	Q9BX46	proximal	combined	1	0	1.1243	1.01178	1.24934	0.0294351	0.199597
MD2L2	Q9UI95	proximal	combined	1	0	1.13874	1.013	1.2801	0.0295367	0.19987
RTKN	Q9BST9	proximal	combined	1	0	0.826404	0.695934	0.981333	0.0296378	0.200116
CD34	P28906	proximal	combined	1	0	1.11771	1.01095	1.23574	0.0298144	0.200606
SMDC1	Q9NPB0	proximal	combined	1	0	1.10386	1.00968	1.20683	0.0298722	0.200751
SAA-4	P35542	proximal	combined	1	0	1.14626	1.01326	1.29672	0.0300539	0.201334
Leptin	P41159	proximal	combined	1	0	1.21305	1.01878	1.44436	0.0300873	0.201458
ARL6	Q9H0F7	proximal	combined	1	0	1.18686	1.01662	1.38561	0.0301122	0.201554
EPHA8	P29322	proximal	combined	1	0	1.10249	1.00942	1.20415	0.03014	0.201609
IGDC4	Q8TDY8	proximal	combined	1	0	0.854334	0.740939	0.985084	0.0302492	0.20194
ZCD1	Q9NZ45	proximal	combined	1	0	1.12066	1.0108	1.24246	0.0304587	0.202487
CO9A3	Q14050	proximal	combined	1	0	0.853929	0.740107	0.985255	0.0305033	0.202532
ENPP6	Q6UWR7	proximal	combined	1	0	1.10285	1.00922	1.20516	0.0305565	0.202665
CHD1L	Q86WJ1	proximal	combined	1	0	1.13742	1.01211	1.27824	0.0306087	0.202723
Amyloid-like protein 1	P51693	proximal	combined	1	0	0.843623	0.723103	0.984231	0.0306138	0.202723
LG3BP	Q08380	proximal	combined	1	0	1.15399	1.01345	1.31404	0.0306549	0.202835
CPNE1:VWFA	Q99829	proximal	combined	1	0	1.11642	1.01031	1.23367	0.0306729	0.202848
TFP11	Q9UBB9	proximal	combined	1	0	1.12318	1.01084	1.248	0.0307319	0.203004
TMPS6	Q8IU80	proximal	combined	1	0	1.16835	1.01454	1.34549	0.0307445	0.203036
PITX3	O75364	proximal	combined	1	0	1.1015	1.00899	1.20248	0.0307721	0.203138
CCD92	Q53HC0	proximal	combined	1	0	1.15476	1.01318	1.31611	0.0310661	0.204245
NEIL1	Q96FI4	proximal	combined	1	0	1.17298	1.01449	1.35622	0.0312243	0.204681
ANGL4	Q9BY76	proximal	combined	1	0	1.1297	1.011	1.26233	0.0313056	0.204923
CBPA1	P15085	proximal	combined	1	0	0.825208	0.692765	0.982972	0.0313672	0.205146
PAPD1	Q9NVV4	proximal	combined	1	0	1.09966	1.00849	1.19906	0.0314411	0.205449
TUFT1	Q9NNX1	proximal	combined	1	0	0.850709	0.734178	0.985737	0.0314693	0.205553
Glutamate carboxypeptidase	Q96KP4	proximal	combined	1	0	1.15224	1.01265	1.31108	0.0314964	0.205598
TIGIT	Q495A1	proximal	combined	1	0	1.14194	1.0118	1.28881	0.0315559	0.205757
UB2E1	P51965	proximal	combined	1	0	1.22882	1.01817	1.48306	0.0317457	0.206316
CDY1	Q9Y6F8	proximal	combined	1	0	0.808183	0.665423	0.981572	0.0317519	0.206342
UBE3A	Q05086	proximal	combined	1	0	1.239	1.01869	1.50696	0.0319231	0.206839
RIFK	Q969G6	proximal	combined	1	0	1.14296	1.01161	1.29137	0.0319285	0.206839
UCK2	Q9BZX2	proximal	combined	1	0	1.10296	1.00845	1.20632	0.0320201	0.20716
CASC4	Q6P4E1	proximal	combined	1	0	0.844119	0.722892	0.985676	0.0321647	0.207571
Alpha enolase	P06733	proximal	combined	1	0	1.26504	1.01976	1.56931	0.0325251	0.208771
LEAP-1	P81172	proximal	combined	1	0	0.85586	0.742039	0.987139	0.0325375	0.208771
HES6	Q96HZ4	proximal	combined	1	0	1.12906	1.01014	1.26197	0.0325421	0.208771
GIMA4	Q9NUV9	proximal	combined	1	0	1.15857	1.01227	1.32602	0.0325987	0.208963
BR serine/threonine kinase 2	Q8IWQ3	proximal	combined	1	0	1.10344	1.00817	1.20771	0.0326382	0.209129
NO40	Q9NP64	proximal	combined	1	0	1.11925	1.00932	1.24115	0.0326977	0.209315
GPNMB:ECD	Q14956	proximal	combined	1	0	0.846414	0.726258	0.98645	0.0327927	0.209581
PCOC2	Q9UKZ9	proximal	combined	1	0	0.866945	0.760415	0.988398	0.0328089	0.20961
MYL6B	P14649	proximal	combined	1	0	0.844252	0.722673	0.986284	0.0328388	0.209641
DnaJ homolog	Q96DA6	proximal	combined	1	0	1.13023	1.00999	1.26478	0.0329126	0.209893
MID51	Q9NQG6	proximal	combined	1	0	1.16715	1.0126	1.3453	0.0329492	0.210016
PPase 2	Q9H2U2	proximal	combined	1	0	1.1279	1.00974	1.2599	0.0330363	0.210341
ITI heavy chain H2	P19823	proximal	combined	1	0	0.866485	0.759487	0.988556	0.0330786	0.210431
CCD89	Q8N998	proximal	combined	1	0	0.797063	0.646884	0.982107	0.0332151	0.210767
CAND1	Q86VP6	proximal	combined	1	0	1.20419	1.01489	1.4288	0.0332219	0.210791
TYY2	O15391	proximal	combined	1	0	1.16911	1.01246	1.34999	0.0332805	0.211113
STK3	Q13188	proximal	combined	1	0	1.15881	1.01162	1.32741	0.0334537	0.211657
Galectin-8	O00214	proximal	combined	1	0	0.805592	0.660019	0.983272	0.0335149	0.211787
RL26L	Q9UNX3	proximal	combined	1	0	1.20534	1.01467	1.43184	0.0335231	0.211787
HVEM	Q92956	proximal	combined	1	0	1.11484	1.00847	1.23243	0.0335991	0.212105
EDF1	O60869	proximal	combined	1	0	1.12903	1.00942	1.26282	0.0336635	0.212256
KI2LA	Q8N109	proximal	combined	1	0	0.866095	0.758491	0.988963	0.0336756	0.212262
PDZD7	Q9H5P4	proximal	combined	1	0	1.10073	1.00735	1.20277	0.0338476	0.212768
SMOC1	Q9H4F8	proximal	combined	1	0	0.838085	0.711906	0.986628	0.0338658	0.21284
IMDH1	P20839	proximal	combined	1	0	1.15098	1.01075	1.31067	0.0339001	0.21292
ALG2	Q9H553	proximal	combined	1	0	0.822541	0.686673	0.985293	0.0339381	0.212964
UROL1	Q5DID0	proximal	combined	1	0	1.1117	1.00806	1.22601	0.0339506	0.213003
AES	Q08117	proximal	combined	1	0	1.09966	1.00718	1.20063	0.0340436	0.213217
MAST4	O15021	proximal	combined	1	0	0.796557	0.645432	0.983066	0.0340836	0.213287
DUS2L	Q9NX74	proximal	combined	1	0	1.13486	1.00951	1.27576	0.0341316	0.213388
Thymidine kinase	P04183	proximal	combined	1	0	1.14542	1.01018	1.29876	0.03418	0.213552
KI16B	Q96L93	proximal	combined	1	0	1.14143	1.00978	1.29023	0.0343698	0.214066
SMOC1	Q9H4F8	proximal	combined	1	0	0.846011	0.72459	0.987778	0.0343844	0.21409
RM33	O75394	proximal	combined	1	0	1.13714	1.00946	1.28097	0.0344446	0.214184
C19L1	Q69YN2	proximal	combined	1	0	1.13285	1.00915	1.27172	0.0344821	0.214269
TPPP3	Q9BW30	proximal	combined	1	0	0.819753	0.681778	0.985651	0.0345434	0.214531
CETN2	P41208	proximal	combined	1	0	1.10404	1.00717	1.21023	0.0346574	0.21467
MFAP5	Q13361	proximal	combined	1	0	0.808102	0.663029	0.984916	0.034814	0.215122
BINCA	Q96LW7	proximal	combined	1	0	1.08456	1.00575	1.16955	0.0349574	0.215403
CPNE6	O95741	proximal	combined	1	0	1.10601	1.00714	1.21459	0.0349589	0.215403
DRR1	O95990	proximal	combined	1	0	1.09702	1.00646	1.19572	0.0351618	0.216097
LFA-1 beta-2	P05107	proximal	combined	1	0	1.10613	1.00698	1.21503	0.0352716	0.216494
PSG2	P11465	proximal	combined	1	0	0.845684	0.723462	0.988554	0.0353344	0.216769
ESAM	Q96AP7	proximal	combined	1	0	0.854447	0.737969	0.98931	0.0354043	0.216967
KLHL2	O95198	proximal	combined	1	0	1.1184	1.00764	1.24134	0.0354695	0.217181
EMBP	P13727	proximal	combined	1	0	0.837324	0.709615	0.988017	0.035488	0.217184
PEAR1:ECD	Q5VY43	proximal	combined	1	0	0.84714	0.725766	0.988812	0.035504	0.217184
TMCC3:region 2	Q9ULS5	proximal	combined	1	0	1.13357	1.00853	1.27412	0.035516	0.217207
NDEL1	Q9GZM8	proximal	combined	1	0	1.12785	1.00814	1.26176	0.0355864	0.2174
Thioredoxin reductase 1	Q16881	proximal	combined	1	0	1.23171	1.01412	1.49598	0.0356088	0.217447
SF3B6	Q9Y3B4	proximal	combined	1	0	1.09753	1.00628	1.19705	0.0356183	0.217495
DB128	Q7Z7B8	proximal	combined	1	0	1.11069	1.00708	1.22496	0.0356226	0.217501
NCAM1	P13591	proximal	combined	1	0	0.859265	0.745861	0.989913	0.0356974	0.21772
KLF4	O43474	proximal	combined	1	0	1.10046	1.00638	1.20334	0.0357853	0.218028
PDCL2	Q8N4E4	proximal	combined	1	0	1.09334	1.0059	1.18837	0.0358755	0.218329
CHD7	Q9P2D1	proximal	combined	1	0	0.813503	0.670758	0.986626	0.0360167	0.218684
IFN16	P05015	proximal	combined	1	0	1.11313	1.00699	1.23045	0.036061	0.218746
THG1	Q9NWX6	proximal	combined	1	0	1.15457	1.00938	1.32064	0.0360725	0.218759
AT131	Q9HD20	proximal	combined	1	0	1.18824	1.01118	1.39629	0.0361683	0.218951
BPHL	Q86WA6	proximal	combined	1	0	1.10153	1.00624	1.20585	0.0361889	0.219012
CTRL	P40313	proximal	combined	1	0	1.14161	1.00851	1.29227	0.0362664	0.219273
cIAP-2	Q13489	proximal	combined	1	0	1.10416	1.0063	1.21153	0.0363838	0.219646
NELFE	P18615	proximal	combined	1	0	1.10121	1.0061	1.20531	0.0364392	0.219707
PDIA4	P13667	proximal	combined	1	0	1.1133	1.00679	1.23108	0.036452	0.219744
TACC3	Q9Y6A5	proximal	combined	1	0	1.18152	1.0105	1.38149	0.0365381	0.219973
PLK-1	P53350	proximal	combined	1	0	0.835571	0.706047	0.988856	0.036585	0.220142
RACK1	P63244	proximal	combined	1	0	1.22029	1.01249	1.47074	0.0365943	0.220142
UBL5	Q9BZL1	proximal	combined	1	0	1.16621	1.0095	1.34724	0.0367578	0.22069
IL-17B R	Q9NRM6	proximal	combined	1	0	0.858283	0.743574	0.990687	0.0368171	0.220825
FCRL1	Q96LA6	proximal	combined	1	0	0.857245	0.741802	0.990654	0.0368704	0.220968
ADH6	P28332	proximal	combined	1	0	1.26346	1.0142	1.57398	0.0370004	0.221217
UBE2A	P49459	proximal	combined	1	0	1.13716	1.00776	1.28318	0.0370315	0.221292
DB129	Q9H1M3	proximal	combined	1	0	0.825309	0.689028	0.988544	0.0370609	0.221418
IL-15 Ra	Q13261	proximal	combined	1	0	1.11992	1.00681	1.24574	0.0370846	0.221501
CAMK1D	Q8IU85	proximal	combined	1	0	1.10453	1.00595	1.21277	0.037132	0.221556
PolyUbiquitin K63	P0CG48	proximal	combined	1	0	1.1588	1.00881	1.3311	0.0371655	0.221655
CQ078:N-term	Q8N4C9	proximal	combined	1	0	1.09855	1.00557	1.20012	0.0372398	0.221879
TLR3	O15455	proximal	combined	1	0	0.815178	0.672513	0.988109	0.0373576	0.222182
GNAI1	P63096	proximal	combined	1	0	1.11024	1.00614	1.22511	0.037363	0.222182
PESC	O00541	proximal	combined	1	0	0.842862	0.717523	0.990095	0.0374199	0.222442
Angiogenin	P03950	proximal	combined	1	0	1.15169	1.00819	1.31561	0.0375157	0.222693
EHD4	Q9H223	proximal	combined	1	0	1.1563	1.00838	1.32592	0.0375747	0.222818
ARMC8	Q8IUR7	proximal	combined	1	0	1.17199	1.00915	1.36112	0.0375956	0.222883
CREG1	O75629	proximal	combined	1	0	1.10739	1.00586	1.21917	0.0376071	0.222902
CSAG2	Q9Y5P2	proximal	combined	1	0	0.811182	0.665951	0.988085	0.0376129	0.222902
BPI	P17213	proximal	combined	1	0	1.18508	1.00977	1.39082	0.0376171	0.222902
a2-Macroglobulin	P01023	proximal	combined	1	0	0.843516	0.718442	0.990365	0.0376911	0.222975
ESAM	Q96AP7	proximal	combined	1	0	0.852978	0.73417	0.991013	0.0377166	0.223047
B7	P33681	proximal	combined	1	0	1.10844	1.00585	1.22149	0.0377378	0.223093
CRBP	P09455	proximal	combined	1	0	1.11271	1.00606	1.23066	0.0377538	0.223111
TCEA3	O75764	proximal	combined	1	0	1.15867	1.00834	1.33141	0.0377914	0.22321
CDKN3	Q16667	proximal	combined	1	0	0.788316	0.629823	0.986692	0.0378061	0.223211
ADHX	P11766	proximal	combined	1	0	1.24619	1.01246	1.53388	0.0378174	0.223219
FGF-19	O95750	proximal	combined	1	0	0.868009	0.75945	0.992086	0.0378465	0.223293
DMRTB	Q96MA1	proximal	combined	1	0	1.08391	1.00451	1.16957	0.0378941	0.223406
LRP10	Q7Z4F1	proximal	combined	1	0	0.860016	0.745883	0.991612	0.0379013	0.223406
K6PF	P08237	proximal	combined	1	0	1.25338	1.01267	1.55132	0.0379258	0.223491
CR001	O15165	proximal	combined	1	0	1.11148	1.00586	1.22819	0.0380119	0.223697
CEBPB	P17676	proximal	combined	1	0	1.13151	1.00681	1.27165	0.0380978	0.223917
TRAIL R4	Q9UBN6	proximal	combined	1	0	1.11367	1.0059	1.23298	0.0381411	0.223991
TM119	Q4V9L6	proximal	combined	1	0	0.863584	0.751759	0.992043	0.0381843	0.224081
GSTA2	P09210	proximal	combined	1	0	1.16523	1.00828	1.3466	0.0382905	0.224466
F175B	Q15018	proximal	combined	1	0	1.12551	1.00637	1.25876	0.0383411	0.22455
FCAR	P24071	proximal	combined	1	0	1.14388	1.00724	1.29906	0.0383439	0.22455
ICA69	Q05084	proximal	combined	1	0	1.12039	1.006	1.24779	0.0385575	0.225209
Ephrin-A2	O43921	proximal	combined	1	0	0.807774	0.65987	0.988829	0.0385615	0.225209
ARL15	Q9NXU5	proximal	combined	1	0	1.12862	1.00639	1.26569	0.038564	0.225214
SORC1	Q8WY21	proximal	combined	1	0	0.831431	0.698005	0.990362	0.0385947	0.225371
MAK16	Q9BXY0	proximal	combined	1	0	1.16492	1.00801	1.34625	0.0386421	0.22542
LCK	P06239	proximal	combined	1	0	1.13904	1.0068	1.28864	0.0386713	0.225477
IGF-I	P05019	proximal	combined	1	0	0.797039	0.642791	0.988302	0.0387157	0.225658
CHAC2	Q8WUX2	proximal	combined	1	0	0.839849	0.711752	0.991001	0.0387316	0.225706
TXNIP	Q9H3M7	proximal	combined	1	0	1.11045	1.00537	1.22651	0.0388755	0.226038
NECP2	Q9NVZ3	proximal	combined	1	0	1.25895	1.01183	1.56643	0.0388837	0.226045
PLTP	P55058	proximal	combined	1	0	1.10435	1.00508	1.21342	0.0388869	0.226045
AF1L2	Q8N4X5	proximal	combined	1	0	1.16099	1.00759	1.33775	0.0389665	0.226217
ITM2A	O43736	proximal	combined	1	0	1.11584	1.00554	1.23824	0.0390103	0.226313
EQTN	Q9NQ60	proximal	combined	1	0	1.11211	1.00532	1.23023	0.039116	0.226578
CP2CJ	P33261	proximal	combined	1	0	1.13086	1.00611	1.27108	0.0392001	0.226648
NRP1	O14786	proximal	combined	1	0	0.87808	0.776001	0.993588	0.0392098	0.226648
CPSF5	O43809	proximal	combined	1	0	1.1952	1.00883	1.41598	0.0392396	0.226708
D107A	Q8IZN7	proximal	combined	1	0	1.09964	1.00469	1.20355	0.0392551	0.226759
K0494:C-term	O75071	proximal	combined	1	0	1.09017	1.00425	1.18345	0.0392927	0.22677
COX42	Q96KJ9	proximal	combined	1	0	1.14606	1.00669	1.30471	0.039325	0.226839
LRFN1	Q9P244	proximal	combined	1	0	1.10669	1.00495	1.21872	0.0393721	0.226904
OTUD5	Q96G74	proximal	combined	1	0	1.14431	1.00653	1.30095	0.0394514	0.227123
SSX4	O60224	proximal	combined	1	0	0.812542	0.666826	0.9901	0.0395299	0.227248
FGD2	Q7Z6J4	proximal	combined	1	0	1.12533	1.00566	1.25924	0.0395498	0.227288
APC10	Q9UM13	proximal	combined	1	0	1.11737	1.00525	1.242	0.0396833	0.227622
ZN264	O43296	proximal	combined	1	0	1.14013	1.00616	1.29194	0.0397605	0.227833
PML	P29590	proximal	combined	1	0	1.14811	1.0064	1.30978	0.0398979	0.228261
STAT	P02808	proximal	combined	1	0	0.858111	0.741569	0.992968	0.0399056	0.228261
Heparin cofactor II	P05546	proximal	combined	1	0	1.14571	1.00627	1.30447	0.0399425	0.228347
ATL1	Q8N6G6	proximal	combined	1	0	0.843369	0.716811	0.992272	0.0400259	0.228501
GPNMB:ECD	Q14956	proximal	combined	1	0	0.854745	0.735778	0.992947	0.0401184	0.228713
coagulation factor XIII B	P05160	proximal	combined	1	0	1.15691	1.00659	1.32967	0.0401194	0.228713
STAP1	Q9ULZ2	proximal	combined	1	0	1.06999	1.00305	1.14139	0.040125	0.228735
C1QR1	Q9NPY3	proximal	combined	1	0	0.86778	0.757787	0.993738	0.0402861	0.229169
DDIT4	Q9NX09	proximal	combined	1	0	1.10166	1.00424	1.20854	0.0404202	0.229503
SNG3	O43761	proximal	combined	1	0	1.11463	1.00472	1.23658	0.0404823	0.229552
KCAB3	O43448	proximal	combined	1	0	1.1094	1.00451	1.22524	0.0404941	0.229552
GNAQ	P50148	proximal	combined	1	0	1.14944	1.00605	1.31328	0.040495	0.229552
SIAE	Q9HAT2	proximal	combined	1	0	1.11961	1.0049	1.24742	0.0405051	0.229552
CO040	Q8WUR7	proximal	combined	1	0	1.12969	1.00522	1.26956	0.0406219	0.229904
LIMD2	Q9BT23	proximal	combined	1	0	1.16127	1.0064	1.33998	0.0406241	0.229904
CSTN2	Q9H4D0	proximal	combined	1	0	0.858078	0.741061	0.993573	0.0407412	0.230116
PSA1	P25786	proximal	combined	1	0	1.08751	1.00346	1.17859	0.0409311	0.230554
FCRL6	Q6DN72	proximal	combined	1	0	1.10416	1.00407	1.21423	0.0409884	0.230721
K2C5	P13647	proximal	combined	1	0	0.840345	0.711193	0.99295	0.0410465	0.230883
CBX5	P45973	proximal	combined	1	0	1.13627	1.00509	1.28458	0.041246	0.231354
UNC5B	Q8IZJ1	proximal	combined	1	0	0.858631	0.741711	0.993981	0.0412714	0.231458
CK049	Q9H6J7	proximal	combined	1	0	0.868131	0.757865	0.99444	0.0413093	0.231555
B3GA1	Q9P2W7	proximal	combined	1	0	0.8528	0.731674	0.993979	0.041627	0.232401
SIA7F	Q969X2	proximal	combined	1	0	0.837868	0.706705	0.993376	0.0417025	0.232579
DEAF1	O75398	proximal	combined	1	0	1.17402	1.00592	1.3702	0.0418662	0.232959
SAE1/ SAE2	Q9UBE0	proximal	combined	1	0	1.10841	1.00378	1.22394	0.0419007	0.233016
MMP-8	P22894	proximal	combined	1	0	1.17547	1.00587	1.37366	0.0419975	0.2333
Myoglobin	P02144	proximal	combined	1	0	0.842131	0.713582	0.993838	0.0420423	0.233396
SEM3G	Q9NS98	proximal	combined	1	0	0.876267	0.771493	0.995271	0.0420604	0.233432
LANC2	Q9NS86	proximal	combined	1	0	1.19571	1.00623	1.42088	0.0423046	0.234079
MSX-2	P35548	proximal	combined	1	0	1.11042	1.00359	1.22862	0.0424099	0.234262
CLC4A	Q9UMR7	proximal	combined	1	0	1.1016	1.00331	1.20952	0.0424275	0.234318
UD18	Q9HAW9	proximal	combined	1	0	0.772353	0.60181	0.991226	0.0424385	0.234318
CDKL2	Q92772	proximal	combined	1	0	1.14741	1.00469	1.3104	0.042451	0.234318
IL-8	P10145	proximal	combined	1	0	1.11885	1.00372	1.24719	0.042669	0.234693
WNT3A	P56704	proximal	combined	1	0	1.11601	1.00363	1.24098	0.0426716	0.234693
HSP 70	P0DMV8	proximal	combined	1	0	1.14275	1.0044	1.30016	0.0426913	0.234704
CD38	P28907	proximal	combined	1	0	0.883199	0.783202	0.995963	0.0427698	0.234953
BolA-like protein 2	Q9H3K6	proximal	combined	1	0	0.849823	0.726031	0.994722	0.0427803	0.234961
AN32A	P39687	proximal	combined	1	0	1.10968	1.00331	1.22733	0.0429545	0.235414
PURA	Q00577	proximal	combined	1	0	1.21867	1.00618	1.47604	0.0430765	0.235762
RPGF5	Q92565	proximal	combined	1	0	1.13803	1.00402	1.28992	0.0430996	0.235787
KAP2	P13861	proximal	combined	1	0	1.10031	1.00293	1.20714	0.0431978	0.236015
BTC	P35070	proximal	combined	1	0	1.10866	1.00305	1.22538	0.0434198	0.236677
ACSA	Q9NR19	proximal	combined	1	0	1.09016	1.00254	1.18543	0.0434626	0.236795
Macrophage scavenger receptor:ECD	P21757	proximal	combined	1	0	0.882361	0.781293	0.996502	0.0437568	0.237469
ARL5B	Q96KC2	proximal	combined	1	0	1.12363	1.00322	1.25849	0.0438459	0.237531
ECP	P12724	proximal	combined	1	0	1.16471	1.00412	1.35098	0.0439828	0.237924
VASN	Q6EMK4	proximal	combined	1	0	0.878219	0.773933	0.996558	0.0440695	0.238174
KCAB2	Q13303	proximal	combined	1	0	1.11581	1.00286	1.24147	0.044167	0.238535
PYGL	P06737	proximal	combined	1	0	1.19076	1.00453	1.41151	0.0442107	0.238561
CD3E	P07766	proximal	combined	1	0	0.886708	0.78869	0.996908	0.0442436	0.238652
F263	Q16875	proximal	combined	1	0	1.11615	1.0028	1.24231	0.0443067	0.238772
IDS	P22304	proximal	combined	1	0	0.858151	0.739263	0.996157	0.0443715	0.238957
LIN7B	Q9HAP6	proximal	combined	1	0	1.11461	1.00263	1.2391	0.0445738	0.239412
RD23A	P54725	proximal	combined	1	0	1.16474	1.00361	1.35173	0.0447048	0.23951
IGFBP-4	P22692	proximal	combined	1	0	1.14229	1.00312	1.30076	0.0447492	0.239642
KLH41	O60662	proximal	combined	1	0	0.857736	0.738344	0.996436	0.0447862	0.23976
ZN560	Q96MR9	proximal	combined	1	0	0.857598	0.738095	0.996449	0.0448111	0.239805
Keratin 7	P08729	proximal	combined	1	0	1.10177	1.00221	1.21122	0.044885	0.240043
YKL-40	P36222	proximal	combined	1	0	1.14644	1.0031	1.31026	0.0449184	0.240134
Chymase	P23946	proximal	combined	1	0	1.13498	1.00283	1.28455	0.0450027	0.240391
MSRB1	Q9NZV6	proximal	combined	1	0	1.08598	1.00183	1.17721	0.045038	0.240512
FBCD1	Q8N539	proximal	combined	1	0	1.08307	1.00175	1.17099	0.0450722	0.24063
SNRPA	P09012	proximal	combined	1	0	1.15486	1.00317	1.3295	0.0450747	0.24063
HCLS1	P14317	proximal	combined	1	0	1.18574	1.00371	1.40078	0.045116	0.240731
CELF2	O95319	proximal	combined	1	0	1.16158	1.00322	1.34493	0.0451871	0.240899
N42L2	Q92802	proximal	combined	1	0	1.1328	1.00257	1.27995	0.0453767	0.241333
TKN1	P20366	proximal	combined	1	0	0.823044	0.680117	0.996008	0.0453857	0.241352
Cathepsin V	O60911	proximal	combined	1	0	0.842453	0.712144	0.996604	0.0455396	0.24172
RhoGDI	P31150	proximal	combined	1	0	1.17414	1.00316	1.37427	0.0455859	0.241879
CQ078:C-term	Q8N4C9	proximal	combined	1	0	1.09673	1.00177	1.20069	0.0456802	0.242156
RNF13	O43567	proximal	combined	1	0	0.825447	0.683847	0.996366	0.0457298	0.242296
SEM4B	Q9NPR2	proximal	combined	1	0	0.785651	0.620033	0.995506	0.0457978	0.242444
HNRPF	P52597	proximal	combined	1	0	1.22514	1.0037	1.49543	0.0459006	0.242636
STALP	Q96FJ0	proximal	combined	1	0	1.11989	1.00205	1.25159	0.0459256	0.242703
IL-22BP	Q969J5	proximal	combined	1	0	0.863897	0.748295	0.997358	0.0459273	0.242703
RCAN3	Q9UKA8	proximal	combined	1	0	1.14517	1.00236	1.30832	0.0460764	0.243066
HDAC8	Q9BY41	proximal	combined	1	0	1.13397	1.0021	1.28319	0.0462356	0.243302
NPTXR	O95502	proximal	combined	1	0	0.851737	0.727348	0.997399	0.0463386	0.243558
SCN4B	Q8IWT1	proximal	combined	1	0	1.11824	1.00181	1.24821	0.0463537	0.243589
OAF	Q86UD1	proximal	combined	1	0	1.12773	1.00187	1.2694	0.046495	0.243958
WFDC8	Q8IUA0	proximal	combined	1	0	1.14529	1.002	1.30908	0.0466761	0.244546
CAMK2B	Q13554	proximal	combined	1	0	1.21617	1.00287	1.47482	0.0466857	0.244546
BMP-4	P12644	proximal	combined	1	0	1.11635	1.00161	1.24423	0.0466954	0.24455
EF-1-alpha-1	P68104	proximal	combined	1	0	1.23443	1.00305	1.51919	0.0467313	0.244589
HNP-1	P59665	proximal	combined	1	0	1.13595	1.00181	1.28806	0.0467936	0.244709
AMPM2	P50579	proximal	combined	1	0	1.23973	1.00304	1.53228	0.0468047	0.244711
FAH2A	Q96GK7	proximal	combined	1	0	1.16248	1.00204	1.3486	0.0469418	0.245025
SFTA2	Q6UW10	proximal	combined	1	0	1.09795	1.00116	1.2041	0.0471831	0.245713
FAIM1	Q9NVQ4	proximal	combined	1	0	1.11135	1.0013	1.23349	0.0472152	0.245748
H2B3B	Q8N257	proximal	combined	1	0	1.16511	1.00181	1.35504	0.0473256	0.245963
DDX58	O95786	proximal	combined	1	0	1.09224	1.00104	1.19176	0.0473382	0.245977
FGF-8B	P55075	proximal	combined	1	0	1.12344	1.00135	1.26042	0.0473722	0.246034
LDB1	Q86U70	proximal	combined	1	0	0.850785	0.725139	0.9982	0.0474724	0.246225
Desmoglein-2	Q14126	proximal	combined	1	0	0.858565	0.73833	0.99838	0.0475877	0.246487
OX40 Ligand	P23510	proximal	combined	1	0	1.11314	1.00114	1.23768	0.0475946	0.246487
AGR2	O95994	proximal	combined	1	0	1.10257	1.001	1.21445	0.0476785	0.246625
ZNRF3	Q9ULT6	proximal	combined	1	0	1.0882	1.00083	1.1832	0.0477604	0.246769
SUSD3	Q96L08	proximal	combined	1	0	0.831368	0.692407	0.998218	0.0478078	0.246879
BTC	P35070	proximal	combined	1	0	0.852811	0.728353	0.998535	0.0479087	0.247135
SVEP1:EGF-like domains 4-6	Q4LDE5	proximal	combined	1	0	1.13414	1.00109	1.28487	0.0480354	0.24736
TCP2L	B9ZVM9	proximal	combined	1	0	1.11446	1.00084	1.24098	0.0482293	0.247787
Lactoferrin	P02788	proximal	combined	1	0	1.11702	1.00086	1.24667	0.048232	0.247791
WFDC6	Q9BQY6	proximal	combined	1	0	0.877295	0.770404	0.999017	0.0482902	0.247938
DIM1	Q9UNQ2	proximal	combined	1	0	1.16212	1.00112	1.34901	0.0483116	0.247962
AIF1L	Q9BQI0	proximal	combined	1	0	0.899052	0.808886	0.999268	0.0484326	0.248374
Peroxiredoxin-6	P30041	proximal	combined	1	0	1.2072	1.00109	1.45575	0.0486858	0.24923
hnRNP C1/C2	P07910	proximal	combined	1	0	1.09861	1.00053	1.20631	0.0487224	0.249335
HOP	Q9BPY8	proximal	combined	1	0	1.11359	1.00057	1.23937	0.0487879	0.249508
IGSF3	O75054	proximal	combined	1	0	0.855705	0.732792	0.999236	0.0488811	0.249659
FAAA	P16930	proximal	combined	1	0	1.1313	1.00059	1.27907	0.0489024	0.249659
Endothelin-converting enzyme 1:CD	P42892	proximal	combined	1	0	1.12334	1.00051	1.26124	0.0490055	0.249792
MIP-5	Q16663	proximal	combined	1	0	1.13077	1.00052	1.27798	0.0490373	0.249855
HAOX1	Q9UJM8	proximal	combined	1	0	1.11561	1.0003	1.24422	0.0493773	0.250599
VPS25	Q9BRG1	proximal	combined	1	0	1.22471	1.00045	1.49922	0.0494885	0.250912
PPCE	P48147	proximal	combined	1	0	1.15141	1.0003	1.32536	0.0495127	0.250934
MMP-12	P39900	proximal	combined	1	0	1.12576	1.00022	1.26706	0.0495815	0.251032
TMA	P07202	proximal	combined	1	0	1.12265	1.00016	1.26013	0.0496832	0.251268
Selenium-binding protein 1	Q13228	proximal	combined	1	0	1.10619	1.00003	1.22362	0.0499218	0.251646
PRS8	P62195	proximal	combined	1	0	0.839026	0.703879	1.00012	0.0501577	0.252218
GRPE1	Q9HAV7	proximal	combined	1	0	1.18602	0.999823	1.40689	0.0502376	0.252366
EXTL2	Q9UBQ6	proximal	combined	1	0	1.11443	0.999869	1.24212	0.0502769	0.25244
MMP-7	P09237	proximal	combined	1	0	1.15026	0.999813	1.32334	0.050307	0.252513
HRK	O00198	proximal	combined	1	0	1.09788	0.999785	1.20561	0.0505277	0.253042
BCAR3:SH2	O75815	proximal	combined	1	0	1.10138	0.999775	1.21331	0.0505346	0.253042
S100A13	Q99584	proximal	combined	1	0	0.883116	0.779607	1.00037	0.0506817	0.253416
DCNL1	Q96GG9	proximal	combined	1	0	1.11099	0.999661	1.23471	0.0507406	0.253607
Adiponectin	Q15848	proximal	combined	1	0	0.869745	0.756087	1.00049	0.050804	0.25367
NUDT5	Q9UKK9	proximal	combined	1	0	1.17436	0.999434	1.37991	0.0508096	0.253677
PRP19	Q9UMS4	proximal	combined	1	0	1.11465	0.999576	1.24296	0.0508975	0.253898
SOD3	P08294	proximal	combined	1	0	0.804731	0.64701	1.0009	0.0509532	0.254043
GPR56	Q9Y653	proximal	combined	1	0	1.13202	0.999463	1.28216	0.0509966	0.254146
FUBP2	Q92945	proximal	combined	1	0	1.11849	0.999449	1.25171	0.0511334	0.254373
GAS7	O60861	proximal	combined	1	0	0.873312	0.762151	1.00069	0.0511649	0.254398
IFNA4	P05014	proximal	combined	1	0	1.09654	0.999517	1.20297	0.0512067	0.254596
FA45A	Q8TCE6	proximal	combined	1	0	1.16683	0.999179	1.36262	0.051226	0.254648
TMM46	Q6UWI4	proximal	combined	1	0	1.14565	0.999126	1.31365	0.0514825	0.255427
RBM39	Q14498	proximal	combined	1	0	1.10327	0.999281	1.21807	0.0516876	0.255875
NTAQ1	Q96HA8	proximal	combined	1	0	0.838673	0.702457	1.0013	0.0517091	0.255875
Syntaxin-6	O43752	proximal	combined	1	0	1.13291	0.999073	1.28468	0.0517136	0.255875
ALDOB	P05062	proximal	combined	1	0	1.14502	0.998984	1.31239	0.0517322	0.255875
ERBB2	P04626	proximal	combined	1	0	0.876152	0.766877	1.001	0.0517401	0.255875
OXSR1	O95747	proximal	combined	1	0	1.21164	0.998485	1.47031	0.0518228	0.256076
CTRC	Q99895	proximal	combined	1	0	0.841389	0.706911	1.00145	0.0519367	0.256315
CAMK2A	Q9UQM7	proximal	combined	1	0	1.17114	0.998596	1.37351	0.0520543	0.256585
H-ras (WT)	P01112	proximal	combined	1	0	1.12382	0.998923	1.26433	0.0521325	0.25683
B9D2	Q9BPU9	proximal	combined	1	0	0.841471	0.706935	1.00161	0.0521535	0.256833
MARCO	Q9UEW3	proximal	combined	1	0	1.11089	0.999005	1.23531	0.0521878	0.256899
SOCS-3	O14543	proximal	combined	1	0	1.1012	0.999058	1.21378	0.0522594	0.257176
CALY	Q9NYX4	proximal	combined	1	0	0.794899	0.630351	1.0024	0.0524171	0.257583
MPP5	Q8N3R9	proximal	combined	1	0	0.834682	0.695359	1.00192	0.0524544	0.257672
hnRNP K	P61978	proximal	combined	1	0	1.19118	0.998079	1.42164	0.0525435	0.257996
IGFBP-2	P18065	proximal	combined	1	0	0.8784	0.770441	1.00149	0.0526555	0.258207
AT2A3	Q93084	proximal	combined	1	0	0.820503	0.671698	1.00227	0.0526569	0.258207
PRS6A	P17980	proximal	combined	1	0	1.17473	0.99809	1.38264	0.0527497	0.258335
TXNDC4	Q9BS26	proximal	combined	1	0	1.17836	0.998045	1.39125	0.052761	0.258353
PRKRA	O75569	proximal	combined	1	0	1.15687	0.998105	1.3409	0.0530171	0.259
GAS-6	Q14393	proximal	combined	1	0	0.886866	0.785301	1.00157	0.0530238	0.259014
PDHB	P11177	proximal	combined	1	0	1.13444	0.998276	1.28918	0.0531725	0.259446
ATPK	P56134	proximal	combined	1	0	1.10553	0.998557	1.22396	0.0533411	0.259849
DNJB2	P25686	proximal	combined	1	0	1.13225	0.998135	1.28438	0.0534903	0.260165
COX-2	P35354	proximal	combined	1	0	1.11291	0.99839	1.24057	0.0534975	0.260181
IFN21	P01568	proximal	combined	1	0	0.816955	0.665277	1.00321	0.0536876	0.26067
LEG9	O00182	proximal	combined	1	0	1.09017	0.998625	1.1901	0.0537051	0.260717
ISK9	Q5DT21	proximal	combined	1	0	0.841283	0.705708	1.0029	0.0539024	0.26122
PRP6:region 2	O94906	proximal	combined	1	0	1.10152	0.998368	1.21532	0.0539297	0.261287
Alkaline phosphatase, liver	P05186	proximal	combined	1	0	0.832115	0.690236	1.00316	0.0539921	0.261381
ROA0	Q13151	proximal	combined	1	0	1.19939	0.996831	1.4431	0.0540623	0.261545
PDE11	Q9HCR9	proximal	combined	1	0	0.805298	0.64596	1.00394	0.054227	0.261846
EPHA4	P54764	proximal	combined	1	0	0.873194	0.760532	1.00255	0.0543687	0.262194
CLIC2	O15247	proximal	combined	1	0	1.12659	0.997693	1.27213	0.0545176	0.262502
M4K1	Q92918	proximal	combined	1	0	1.16061	0.997097	1.35094	0.0545504	0.262584
CN093	Q9H972	proximal	combined	1	0	1.14918	0.99728	1.32421	0.0545669	0.26262
WFD13	Q8IUB5	proximal	combined	1	0	0.852305	0.724095	1.00322	0.054686	0.262802
IDUA	P35475	proximal	combined	1	0	1.13593	0.997427	1.29366	0.054715	0.262904
3HAO	P46952	proximal	combined	1	0	1.12479	0.99762	1.26816	0.0547265	0.262941
Cyclin H	P51946	proximal	combined	1	0	1.11359	0.997775	1.24285	0.0548312	0.263306
CENPW	Q5EE01	proximal	combined	1	0	1.13304	0.997333	1.28721	0.0549926	0.263651
COKA1	Q9P218	proximal	combined	1	0	0.820314	0.669962	1.00441	0.0551908	0.263976
Holo-TC I	P20061	proximal	combined	1	0	1.1595	0.99668	1.34891	0.0552529	0.263989
OSTM1	Q86WC4	proximal	combined	1	0	0.821795	0.672333	1.00448	0.0553266	0.26412
ZWILC	Q9H900	proximal	combined	1	0	1.13699	0.997061	1.29655	0.0553608	0.264253
UB2V1	Q13404	proximal	combined	1	0	1.21055	0.995537	1.472	0.0554752	0.264479
S100A6	P06703	proximal	combined	1	0	1.18563	0.995988	1.41138	0.0555237	0.264635
RASM	O14807	proximal	combined	1	0	1.1131	0.997455	1.24215	0.055564	0.264714
ACADL	P28330	proximal	combined	1	0	0.809098	0.651307	1.00512	0.0556399	0.264943
Carbonic Anhydrase VB	Q9Y2D0	proximal	combined	1	0	1.0967	0.997772	1.20544	0.0556557	0.264981
AIP	O00170	proximal	combined	1	0	1.22898	0.994967	1.51804	0.0557298	0.265127
BTG4	Q9NY30	proximal	combined	1	0	0.861315	0.739078	1.00377	0.0559008	0.265393
MILK2	Q8IY33	proximal	combined	1	0	1.09945	0.997606	1.21168	0.0559238	0.265427
PDXL2	Q9NZ53	proximal	combined	1	0	0.836608	0.696701	1.00461	0.056043	0.265607
WDR48	Q8TAF3	proximal	combined	1	0	1.22186	0.99484	1.50068	0.0560514	0.265615
ERMIN	Q8TAM6	proximal	combined	1	0	1.10935	0.997319	1.23397	0.0560648	0.265615
RPB11	P52435	proximal	combined	1	0	1.10547	0.997305	1.22538	0.0563141	0.266411
JMJD6	Q6NYC1	proximal	combined	1	0	1.13314	0.996609	1.28836	0.0563774	0.266457
ihh	Q14623	proximal	combined	1	0	0.856321	0.730177	1.00426	0.0564271	0.266601
BMP15	O95972	proximal	combined	1	0	0.885363	0.781248	1.00335	0.0564545	0.266601
F162A	Q96A26	proximal	combined	1	0	1.1316	0.996605	1.28489	0.0564558	0.266601
FUBP3	Q96I24	proximal	combined	1	0	1.18633	0.995279	1.41405	0.0565017	0.266718
GMFB	P60983	proximal	combined	1	0	1.11743	0.996833	1.25261	0.0567116	0.267128
ENTP3	O75355	proximal	combined	1	0	1.13436	0.996262	1.29161	0.0569858	0.267763
ULA1/ UBA3	Q13564	proximal	combined	1	0	1.21477	0.994075	1.48446	0.0571877	0.268205
SC61G	P60059	proximal	combined	1	0	0.83699	0.696688	1.00555	0.0573189	0.268546
NMB	P08949	proximal	combined	1	0	0.897652	0.803004	1.00346	0.0575271	0.269165
FGF9	P31371	proximal	combined	1	0	0.841717	0.704586	1.00554	0.0575499	0.269233
S100A7	P31151	proximal	combined	1	0	0.875505	0.763247	1.00427	0.0575567	0.269247
FUBP1	Q96AE4	proximal	combined	1	0	1.14351	0.995648	1.31332	0.0576657	0.26952
MCPIP	Q5D1E8	proximal	combined	1	0	1.18579	0.994372	1.41405	0.0578109	0.269783
RS12	P25398	proximal	combined	1	0	1.13246	0.995877	1.28778	0.0578332	0.269851
UB2E3	Q969T4	proximal	combined	1	0	1.15213	0.9953	1.33368	0.0578463	0.269865
DC-SIGN	Q9NNX6	proximal	combined	1	0	0.899905	0.806977	1.00353	0.057891	0.269951
Apo B	P04114	proximal	combined	1	0	0.873565	0.759635	1.00458	0.0579795	0.270179
Integrin a3b1	P05556	proximal	combined	1	0	1.09286	0.996999	1.19793	0.0579857	0.270179
SKA1	Q96BD8	proximal	combined	1	0	1.09617	0.996852	1.20538	0.058106	0.270315
KIRR2	Q6UWL6	proximal	combined	1	0	0.88985	0.788644	1.00404	0.0581644	0.270424
RGS5	O15539	proximal	combined	1	0	1.1131	0.996276	1.24362	0.0582238	0.270516
ST1B1	O43704	proximal	combined	1	0	0.86571	0.745628	1.00513	0.058388	0.270883
RAD18	Q9NS91	proximal	combined	1	0	1.11856	0.995992	1.2562	0.0584717	0.271027
FKBP6	O75344	proximal	combined	1	0	1.12848	0.99567	1.279	0.0584858	0.271064
MBD1	Q9UIS9	proximal	combined	1	0	1.14091	0.995104	1.30808	0.0588105	0.27166
PLA1A	Q53H76	proximal	combined	1	0	1.10749	0.996182	1.23123	0.058867	0.271735
ISK6	Q6UWN8	proximal	combined	1	0	0.853212	0.723636	1.00599	0.0589066	0.271795
DB115	Q30KQ5	proximal	combined	1	0	0.84459	0.708728	1.0065	0.0590792	0.272023
GPDA	P21695	proximal	combined	1	0	1.15033	0.99463	1.3304	0.0591059	0.272086
CRIP2	P52943	proximal	combined	1	0	1.11483	0.99583	1.24805	0.059106	0.272086
CAD23	Q9H251	proximal	combined	1	0	1.13129	0.995228	1.28595	0.0591863	0.272229
TFIP8	O95379	proximal	combined	1	0	1.19574	0.993063	1.43978	0.0592277	0.272336
RALYL	Q86SE5	proximal	combined	1	0	1.12187	0.995448	1.26435	0.0594064	0.27267
Cofilin-1	P23528	proximal	combined	1	0	1.20725	0.992385	1.46865	0.0596303	0.273008
MRCKB	Q9Y5S2	proximal	combined	1	0	1.11312	0.995651	1.24446	0.0596502	0.273028
MEOX2	P50222	proximal	combined	1	0	1.11	0.995751	1.23735	0.059683	0.273028
IL-20 Rb	Q6UXL0	proximal	combined	1	0	0.888656	0.785914	1.00483	0.0596854	0.273028
HEM2	P13716	proximal	combined	1	0	1.13909	0.994696	1.30445	0.0596922	0.273028
CRIM1:CD	Q9NZV1	proximal	combined	1	0	1.12704	0.995109	1.27646	0.0597317	0.27308
ABEC2	Q9Y235	proximal	combined	1	0	0.882544	0.774859	1.0052	0.0598477	0.273263
BMP RII	Q13873	proximal	combined	1	0	1.08059	0.996663	1.17159	0.0602526	0.274084
IRF5	Q13568	proximal	combined	1	0	1.11509	0.995243	1.24937	0.0604139	0.274555
DPEP1	P16444	proximal	combined	1	0	0.867035	0.747062	1.00627	0.0604292	0.274588
COOL-1	Q14155	proximal	combined	1	0	1.08721	0.996319	1.1864	0.0604952	0.274786
TCAL3	Q969E4	proximal	combined	1	0	1.10547	0.995412	1.22769	0.0609284	0.275529
CASQ1	P31415	proximal	combined	1	0	1.12222	0.99472	1.26606	0.060941	0.275544
IFIT2	P09913	proximal	combined	1	0	0.886596	0.781687	1.00558	0.0610275	0.275819
SCCA2	P48594	proximal	combined	1	0	0.870742	0.753316	1.00647	0.0611114	0.275947
PI15	O43692	proximal	combined	1	0	1.13155	0.994252	1.28781	0.0611218	0.275985
P5CR2	Q96C36	proximal	combined	1	0	1.10733	0.995214	1.23208	0.0612237	0.276193
OX2G	P41217	proximal	combined	1	0	0.886505	0.781404	1.00574	0.0613434	0.276468
MASP3:Heavy	P48740	proximal	combined	1	0	0.862404	0.738515	1.00708	0.0613655	0.276488
HXD4	P09016	proximal	combined	1	0	1.11731	0.994713	1.25502	0.0614055	0.276575
FLRT2	O43155	proximal	combined	1	0	0.863388	0.740221	1.00705	0.0614121	0.276575
RGAP1	Q9H0H5	proximal	combined	1	0	0.885086	0.778801	1.00588	0.0614546	0.276657
LRC15	Q8TF66	proximal	combined	1	0	0.878904	0.767619	1.00632	0.061662	0.27696
C1QT3	Q9BXJ4	proximal	combined	1	0	0.835028	0.69116	1.00884	0.0616625	0.27696
CEBPE	Q15744	proximal	combined	1	0	1.10095	0.995305	1.21782	0.0616875	0.27698
Neuropeptide W	Q8N729	proximal	combined	1	0	1.14534	0.99336	1.32056	0.0617277	0.27712
DAF	P08174	proximal	combined	1	0	0.887976	0.783913	1.00585	0.0617337	0.27712
MICA	Q29983	proximal	combined	1	0	0.880553	0.770522	1.0063	0.0617885	0.277256
GLNA	P15104	proximal	combined	1	0	1.1412	0.993456	1.31092	0.0618814	0.277351
LSP1	P33241	proximal	combined	1	0	1.15808	0.992693	1.35101	0.061946	0.277443
SIA7B	Q9UJ37	proximal	combined	1	0	1.12332	0.9942	1.26921	0.0619588	0.277468
PSB9	P28065	proximal	combined	1	0	0.840858	0.70089	1.00878	0.0620584	0.277603
TSN	Q15631	proximal	combined	1	0	1.09845	0.995155	1.21248	0.0623805	0.278084
Kininostatin	P01042	proximal	combined	1	0	0.889226	0.785936	1.00609	0.0623817	0.278084
PEN2	Q9NZ42	proximal	combined	1	0	1.07197	0.996327	1.15337	0.0626877	0.278751
ALT	P24298	proximal	combined	1	0	1.13316	0.993302	1.2927	0.0628891	0.279137
HMGCL	P35914	proximal	combined	1	0	1.18623	0.990841	1.42014	0.0629189	0.279161
Calbindin D28	P05937	proximal	combined	1	0	0.826462	0.675997	1.01042	0.0630427	0.279415
SPDEF	O95238	proximal	combined	1	0	1.11255	0.994203	1.24498	0.0630776	0.279482
GDF-11/8	O14793	proximal	combined	1	0	0.885127	0.778231	1.00671	0.0631418	0.279622
ECP	P12724	proximal	combined	1	0	1.14682	0.992459	1.32518	0.0632639	0.279836
RGS19	P49795	proximal	combined	1	0	1.10764	0.994358	1.23382	0.0632849	0.279892
C1QT1	Q9BXJ1	proximal	combined	1	0	1.13483	0.992981	1.29695	0.0633723	0.280112
CBX1	P83916	proximal	combined	1	0	1.10338	0.994521	1.22415	0.0634113	0.280119
GIB	P04054	proximal	combined	1	0	0.847105	0.710968	1.00931	0.0634113	0.280119
Ephrin-A3	P52797	proximal	combined	1	0	0.869219	0.74965	1.00786	0.063415	0.280119
ABD12	Q8N2K0	proximal	combined	1	0	0.846913	0.710583	1.0094	0.0635271	0.280417
SELH	Q8IZQ5	proximal	combined	1	0	1.11826	0.993679	1.25847	0.0636325	0.28066
Beta-casein	P05814	proximal	combined	1	0	1.11761	0.993687	1.25698	0.0636904	0.280746
TFF3	Q07654	proximal	combined	1	0	1.08215	0.995502	1.17633	0.0637271	0.280772
discoidin domain receptor 1	Q08345	proximal	combined	1	0	0.865667	0.743217	1.00829	0.0637619	0.28087
CD031	Q8TB73	proximal	combined	1	0	1.11684	0.993552	1.25543	0.0640868	0.281492
CSN7B	Q9H9Q2	proximal	combined	1	0	1.11446	0.993626	1.25	0.0642043	0.281854
CA063	Q9BUV0	proximal	combined	1	0	0.853749	0.722115	1.00938	0.0642114	0.281874
AK1D1	P51857	proximal	combined	1	0	1.1024	0.99426	1.2223	0.0642143	0.281874
PHB2	Q99623	proximal	combined	1	0	0.871238	0.752901	1.00817	0.064217	0.281874
UNC5B	Q8IZJ1	proximal	combined	1	0	0.865377	0.742472	1.00863	0.0643037	0.282115
FLRT1	Q9NZU1	proximal	combined	1	0	1.09581	0.994535	1.20741	0.0644277	0.282378
ADH7	P40394	proximal	combined	1	0	0.867917	0.746909	1.00853	0.0644447	0.282419
CCDC9	Q9Y3X0	proximal	combined	1	0	1.15226	0.991525	1.33905	0.0644684	0.28245
fibulin 5	Q9UBX5	proximal	combined	1	0	1.13402	0.992396	1.29586	0.0646282	0.282832
hnRNP A/B	Q99729	proximal	combined	1	0	1.12391	0.992916	1.27219	0.0646714	0.28295
TACO1	Q9BSH4	proximal	combined	1	0	1.19532	0.989195	1.44439	0.0646788	0.282973
PAI-1	P05121	proximal	combined	1	0	1.13319	0.992397	1.29397	0.064715	0.283048
CEA21	Q3KPI0	proximal	combined	1	0	0.837978	0.694572	1.01099	0.064922	0.283291
XRCC1	P18887	proximal	combined	1	0	1.09229	0.99454	1.19964	0.0649648	0.283346
ST4A1	Q9BR01	proximal	combined	1	0	1.11428	0.99325	1.25005	0.0651083	0.283592
PPM1D	O15297	proximal	combined	1	0	1.08918	0.994633	1.19272	0.0652092	0.283755
CD39	P49961	proximal	combined	1	0	1.11063	0.993377	1.24171	0.0652963	0.283938
PCDBA	Q9UN67	proximal	combined	1	0	0.88049	0.768989	1.00816	0.0654226	0.284109
OX26	P83859	proximal	combined	1	0	1.10013	0.993895	1.21771	0.0655081	0.284215
BTNL3	Q6UXE8	proximal	combined	1	0	0.822774	0.668447	1.01273	0.0656807	0.284515
RANG	P43487	proximal	combined	1	0	1.14423	0.991237	1.32084	0.0658018	0.284724
GLT11	Q8NCW6	proximal	combined	1	0	1.10706	0.993363	1.23378	0.0658366	0.284764
CDK1/cyclin B	P06493	proximal	combined	1	0	1.09187	0.994218	1.19912	0.0659657	0.285026
NHRF3	Q5T2W1	proximal	combined	1	0	1.0972	0.993882	1.21126	0.0660119	0.285145
REG3G	Q6UW15	proximal	combined	1	0	0.861641	0.734964	1.01015	0.0664372	0.286087
ENPP7	Q6UWV6	proximal	combined	1	0	1.13869	0.991136	1.30821	0.0666199	0.28661
JAML1	Q86YT9	proximal	combined	1	0	1.1062	0.993087	1.2322	0.0666653	0.286685
LPH	P09848	proximal	combined	1	0	0.880211	0.767986	1.00883	0.0667182	0.286818
PHKA1	P46020	proximal	combined	1	0	1.09633	0.993654	1.20962	0.0667904	0.286998
GORAB	Q5T7V8	proximal	combined	1	0	0.887369	0.780888	1.00837	0.0669275	0.287307
Quinone reductase 2	P16083	proximal	combined	1	0	0.8311	0.681839	1.01304	0.0669907	0.287472
AF1L1	Q8TED9	proximal	combined	1	0	0.853133	0.71972	1.01128	0.0671414	0.287879
TPK1	Q9H3S4	proximal	combined	1	0	0.882287	0.771555	1.00891	0.0672064	0.287962
DPEP1	P16444	proximal	combined	1	0	0.84347	0.702831	1.01225	0.0673829	0.288253
GST M1-1	P09488	proximal	combined	1	0	1.10459	0.992826	1.22895	0.0675977	0.288783
SNP25	P60880	proximal	combined	1	0	1.09105	0.99363	1.19802	0.067842	0.289364
RRAGC	Q9HB90	proximal	combined	1	0	1.08483	0.994032	1.18391	0.067889	0.289454
TRI40	Q6P9F5	proximal	combined	1	0	1.18569	0.987475	1.42369	0.0680128	0.289751
CK2N2	Q96S95	proximal	combined	1	0	1.12574	0.99123	1.27851	0.0681088	0.289979
JPH4	Q96JJ6	proximal	combined	1	0	1.09118	0.993521	1.19844	0.0681375	0.290042
6Ckine	O00585	proximal	combined	1	0	1.10835	0.992357	1.2379	0.0681633	0.290096
CYTN	P01037	proximal	combined	1	0	0.849081	0.712138	1.01236	0.0682912	0.290382
HBD-4	Q8WTQ1	proximal	combined	1	0	1.17504	0.987958	1.39755	0.0682968	0.290388
MRC2	Q9UBG0	proximal	combined	1	0	0.880914	0.768624	1.00961	0.0683787	0.290552
Hemopexin	P02790	proximal	combined	1	0	0.875715	0.759201	1.01011	0.0684746	0.290761
ASAHL	Q02083	proximal	combined	1	0	0.887218	0.780025	1.00914	0.0685403	0.290825
ACES	P22303	proximal	combined	1	0	0.809882	0.645459	1.01619	0.0685698	0.290838
Persephin	O60542	proximal	combined	1	0	1.0901	0.993434	1.19617	0.0686207	0.291007
RELT	Q969Z4	proximal	combined	1	0	1.10291	0.992531	1.22556	0.0686656	0.29106
SPHK2	Q9NRA0	proximal	combined	1	0	1.08418	0.99377	1.18282	0.0688659	0.291484
PCDGA	Q9Y5H3	proximal	combined	1	0	0.818779	0.66011	1.01559	0.0688745	0.291484
ISOC1	Q96CN7	proximal	combined	1	0	1.17138	0.987794	1.38909	0.068948	0.291629
IEX1	P46695	proximal	combined	1	0	1.10523	0.992249	1.23108	0.0689822	0.291709
GST M1-1	P09488	proximal	combined	1	0	1.10405	0.992231	1.22846	0.0692458	0.292159
LCN10	Q6JVE6	proximal	combined	1	0	1.13079	0.990351	1.29114	0.0692682	0.292208
ENPP2	Q13822	proximal	combined	1	0	0.851604	0.716049	1.01282	0.0693769	0.292413
PIMT	P22061	proximal	combined	1	0	0.820525	0.662756	1.01585	0.0694308	0.292535
Aldose reductase-like	O60218	proximal	combined	1	0	1.13116	0.990245	1.29213	0.0694383	0.292557
NOVA1	P51513	proximal	combined	1	0	0.873329	0.754486	1.01089	0.0695539	0.292782
OTX2	P32243	proximal	combined	1	0	1.09726	0.9926	1.21296	0.0695621	0.292782
Retinoic acid receptor RXR-alpha	P19793	proximal	combined	1	0	1.10891	0.991653	1.24004	0.0698375	0.293274
SRPK1	Q96SB4	proximal	combined	1	0	1.13514	0.989755	1.30189	0.0698785	0.293332
ELF5	Q9UKW6	proximal	combined	1	0	1.11202	0.991394	1.24732	0.0699221	0.293407
RGS13	O14921	proximal	combined	1	0	1.13099	0.989993	1.29206	0.0699994	0.293545
CD47	Q08722	proximal	combined	1	0	1.07166	0.994358	1.15496	0.0700113	0.293567
ADAM 10:CD	O14672	proximal	combined	1	0	1.09734	0.992422	1.21335	0.0700469	0.293637
OSCAR	Q8IYS5	proximal	combined	1	0	1.09859	0.992315	1.21624	0.0700868	0.293765
DB119	Q8N690	proximal	combined	1	0	0.82424	0.668562	1.01617	0.0703288	0.294318
Myostatin	O14793	proximal	combined	1	0	0.865678	0.740432	1.01211	0.0704511	0.294561
UBTD2	Q8WUN7	proximal	combined	1	0	1.10414	0.99176	1.22926	0.0704687	0.294577
TNR6B	Q9UPQ9	proximal	combined	1	0	1.11295	0.990997	1.24992	0.0707246	0.295018
KDEL1	Q6UW63	proximal	combined	1	0	1.10869	0.99128	1.24	0.0708222	0.295037
HEXI2	Q96MH2	proximal	combined	1	0	1.16437	0.987046	1.37355	0.0710287	0.295486
AACS	Q86V21	proximal	combined	1	0	0.84466	0.703191	1.01459	0.0710597	0.295563
CAR17	Q5XLA6	proximal	combined	1	0	1.08507	0.993008	1.18567	0.0710974	0.29565
Cathepsin D	P07339	proximal	combined	1	0	1.08929	0.992621	1.19537	0.0712697	0.296023
PTP-1B	P18031	proximal	combined	1	0	1.1776	0.985927	1.40653	0.0712941	0.296091
DCNL5	Q9BTE7	proximal	combined	1	0	1.11589	0.990512	1.25714	0.0713572	0.29617
GP101	Q96P66	proximal	combined	1	0	1.10016	0.991697	1.22049	0.0714624	0.296404
LIMP II	Q14108	proximal	combined	1	0	0.834009	0.684599	1.01603	0.07153	0.296516
SLIK6	Q9H5Y7	proximal	combined	1	0	0.852379	0.716447	1.0141	0.0715473	0.296545
IGLL1	P15814	proximal	combined	1	0	0.888896	0.782012	1.01039	0.0715698	0.296615
NTRI	Q9P121	proximal	combined	1	0	0.865192	0.739063	1.01285	0.0716722	0.296786
IFN-a/b R1	P17181	proximal	combined	1	0	0.837171	0.689955	1.0158	0.0716854	0.296787
LRTM1	Q9HBL6	proximal	combined	1	0	0.854053	0.719325	1.01402	0.0716943	0.296801
PTPRS	Q13332	proximal	combined	1	0	0.878393	0.762771	1.01154	0.0717644	0.296803
DNJB8	Q8NHS0	proximal	combined	1	0	1.17915	0.985488	1.41088	0.0718178	0.29687
IFN-b	P01574	proximal	combined	1	0	0.866042	0.740514	1.01285	0.0718345	0.29689
CS010	Q969H8	proximal	combined	1	0	0.861983	0.73328	1.01327	0.071841	0.296908
PUF60	Q9UHX1	proximal	combined	1	0	1.14597	0.987964	1.32925	0.0718626	0.296945
LCMT1	Q9UIC8	proximal	combined	1	0	1.0783	0.99332	1.17056	0.0718685	0.296945
UB2G2	P60604	proximal	combined	1	0	1.12602	0.989495	1.28138	0.0718898	0.296952
HES1	Q14469	proximal	combined	1	0	1.1312	0.989072	1.29375	0.0719306	0.297026
SYVC	P26640	proximal	combined	1	0	1.12	0.989858	1.26725	0.072143	0.297361
TRUB1	Q8WWH5	proximal	combined	1	0	1.16107	0.986612	1.36638	0.0722222	0.297574
IPP2	P41236	proximal	combined	1	0	1.11229	0.990417	1.24916	0.0722831	0.297715
HPBP1	Q9NZL4	proximal	combined	1	0	0.878781	0.763279	1.01176	0.072286	0.297718
FGFP1	Q14512	proximal	combined	1	0	1.12396	0.989324	1.27692	0.0726397	0.298651
Lumican	P51884	proximal	combined	1	0	0.891248	0.785964	1.01064	0.0726528	0.298687
Tirap	P58753	proximal	combined	1	0	1.17068	0.985362	1.39084	0.0730925	0.299574
sL-Selectin	P14151	proximal	combined	1	0	0.88317	0.770928	1.01175	0.0732182	0.29986
F204A	Q9H8W3	proximal	combined	1	0	1.06695	0.993885	1.14539	0.0733755	0.300154
PCYOX	Q9UHG3	proximal	combined	1	0	1.1283	0.988615	1.28772	0.0734289	0.300226
PTPA	Q15257	proximal	combined	1	0	1.20456	0.9825	1.47682	0.0734292	0.300226
CACB4	O00305	proximal	combined	1	0	1.11102	0.990051	1.24676	0.07346	0.300288
K1324:CD	Q6UXG2	proximal	combined	1	0	1.09379	0.991512	1.20662	0.0734871	0.300296
Secretagogin	O76038	proximal	combined	1	0	0.840963	0.695607	1.01669	0.0736209	0.300517
EP3A	Q14507	proximal	combined	1	0	1.12474	0.988785	1.27939	0.0737146	0.300735
Sialoadhesin	Q9BZZ2	proximal	combined	1	0	0.830111	0.676847	1.01808	0.0737932	0.30089
LGMN	Q99538	proximal	combined	1	0	1.17386	0.984517	1.39961	0.0740833	0.301293
KLRB1	Q12918	proximal	combined	1	0	0.829075	0.674802	1.01862	0.0743634	0.301773
NAIF1	Q69YI7	proximal	combined	1	0	1.18497	0.983425	1.42781	0.0743828	0.301788
SEM6C	Q9H3T2	proximal	combined	1	0	0.83366	0.682642	1.01809	0.0743982	0.301818
MER	Q12866	proximal	combined	1	0	0.884374	0.772675	1.01222	0.074482	0.301876
Sonic Hedgehog	Q15465	proximal	combined	1	0	0.864166	0.736081	1.01454	0.0744869	0.301876
SIA7A	Q9NSC7	proximal	combined	1	0	1.11306	0.989421	1.25215	0.0745959	0.302056
K1324:ECD	Q6UXG2	proximal	combined	1	0	0.809827	0.64215	1.02129	0.0747472	0.302351
TMM8B	A6NDV4	proximal	combined	1	0	0.868791	0.744257	1.01416	0.0747813	0.302397
DPOLB	P06746	proximal	combined	1	0	1.1119	0.989398	1.24956	0.0749127	0.302433
MSP R	Q04912	proximal	combined	1	0	1.12063	0.988527	1.27038	0.0751326	0.302784
TLDC2	A0PJX2	proximal	combined	1	0	0.827727	0.672111	1.01937	0.0751755	0.302792
Metaxin-2	O75431	proximal	combined	1	0	1.09933	0.99041	1.22022	0.0752503	0.302944
UFM1	P61960	proximal	combined	1	0	1.1945	0.982059	1.4529	0.0752762	0.302944
SMAD1	Q15797	proximal	combined	1	0	1.13097	0.987416	1.29539	0.0755515	0.303395
FR1OP	O95684	proximal	combined	1	0	1.10858	0.989442	1.24206	0.0755695	0.303395
LRMP	Q12912	proximal	combined	1	0	1.10276	0.989955	1.22841	0.0756356	0.303524
SETD3	Q86TU7	proximal	combined	1	0	1.19309	0.98194	1.44966	0.0756388	0.303526
FSH	P01215	proximal	combined	1	0	0.779052	0.591437	1.02618	0.0757157	0.303717
MARK3	P27448	proximal	combined	1	0	1.17626	0.983191	1.40725	0.0759548	0.304281
HBG2	P69892	proximal	combined	1	0	1.13281	0.986992	1.30018	0.0761069	0.304457
STAB2	Q8WWQ8	proximal	combined	1	0	1.12392	0.987796	1.27881	0.0761372	0.304506
ZAP70	P43403	proximal	combined	1	0	1.13335	0.986823	1.30164	0.076366	0.304855
TENR	Q92752	proximal	combined	1	0	0.871508	0.748501	1.01473	0.0764605	0.305004
ACAM:CD	Q9H6B4	proximal	combined	1	0	1.09753	0.990126	1.21658	0.0765435	0.305086
NMU	P48645	proximal	combined	1	0	1.0899	0.990817	1.1989	0.0766839	0.305443
SNPH	O15079	proximal	combined	1	0	0.869066	0.743993	1.01517	0.0767106	0.305468
Survivin	O15392	proximal	combined	1	0	1.0997	0.989858	1.22173	0.0767109	0.305468
MUCL1	Q96DR8	proximal	combined	1	0	1.09203	0.990553	1.20391	0.0768569	0.305713
STAT1	P42224	proximal	combined	1	0	1.19093	0.981321	1.4453	0.0768845	0.305741
IDLC	O14645	proximal	combined	1	0	0.813946	0.647858	1.02261	0.0770742	0.306093
TBCD5	Q92609	proximal	combined	1	0	1.14984	0.984902	1.3424	0.0771625	0.306283
IGFBP-1	P08833	proximal	combined	1	0	0.887025	0.776588	1.01317	0.077206	0.306366
LIGHT	O43557	proximal	combined	1	0	1.11383	0.988248	1.25537	0.077348	0.306583
RTCA	O00442	proximal	combined	1	0	1.20556	0.979675	1.48354	0.0773984	0.306702
VILL	O15195	proximal	combined	1	0	0.851325	0.712039	1.01786	0.0774319	0.306788
HHIP	Q96QV1	proximal	combined	1	0	0.863771	0.734137	1.0163	0.0775402	0.306964
RN128:region 1	Q8TEB7	proximal	combined	1	0	1.08302	0.9912	1.18335	0.0776619	0.307173
a2-HS-Glycoprotein	P02765	proximal	combined	1	0	1.11511	0.987932	1.25867	0.0778228	0.307473
STAR7	Q9NQZ5	proximal	combined	1	0	1.09284	0.990151	1.20618	0.0778386	0.307518
Tissue transglutaminase	P21980	proximal	combined	1	0	1.11795	0.987638	1.26545	0.0778588	0.307563
CLC2D	Q9UHP7	proximal	combined	1	0	1.09572	0.989843	1.21291	0.0778922	0.307648
IL-10	P22301	proximal	combined	1	0	0.854873	0.718098	1.0177	0.0779453	0.30771
Nectin-like protein 3	Q8N3J6	proximal	combined	1	0	0.827949	0.671045	1.02154	0.0782086	0.308161
MLL2	O14686	proximal	combined	1	0	1.07939	0.991377	1.17522	0.07834	0.308373
MO4L1	Q9UBU8	proximal	combined	1	0	1.1037	0.988863	1.23187	0.078379	0.308479
LTK	P29376	proximal	combined	1	0	0.891884	0.785161	1.01311	0.0784732	0.30867
GRM4	Q14833	proximal	combined	1	0	0.907183	0.813848	1.01122	0.0786612	0.309008
CDHR3	Q6ZTQ4	proximal	combined	1	0	0.79359	0.613262	1.02694	0.0787801	0.309277
CPLX2	Q6PUV4	proximal	combined	1	0	0.854019	0.716199	1.01836	0.0788562	0.309277
SYWM	Q9UGM6	proximal	combined	1	0	1.11129	0.987892	1.25011	0.0788967	0.309314
TIM-1	Q96D42	proximal	combined	1	0	1.11659	0.987341	1.26275	0.0789206	0.309328
AADAT	Q8N5Z0	proximal	combined	1	0	1.09616	0.989446	1.21439	0.0789306	0.309332
TCP-1-epsilon	P48643	proximal	combined	1	0	1.19698	0.979415	1.46287	0.0789623	0.309411
KAT1	Q16773	proximal	combined	1	0	1.1042	0.988555	1.23338	0.079083	0.309631
CBPM	P14384	proximal	combined	1	0	1.1154	0.987338	1.26007	0.0792294	0.309823
SACA3	Q8IXA5	proximal	combined	1	0	1.10145	0.98877	1.22698	0.0792815	0.309918
F151A	Q8WW52	proximal	combined	1	0	1.12324	0.986487	1.27894	0.0793334	0.310003
TRIB2	Q92519	proximal	combined	1	0	1.06447	0.992696	1.14143	0.0794061	0.310101
Rab GDP dissociation inhibitor beta	P50395	proximal	combined	1	0	1.19291	0.979473	1.45286	0.0794711	0.310196
ISLR2	Q6UXK2	proximal	combined	1	0	0.874137	0.75212	1.01595	0.0794846	0.310205
SET	Q01105	proximal	combined	1	0	0.863418	0.732717	1.01743	0.0795023	0.310256
Sorcin	P30626	proximal	combined	1	0	1.12905	0.985814	1.2931	0.0795072	0.310266
LRC24	Q50LG9	proximal	combined	1	0	0.82546	0.666142	1.02288	0.0795695	0.31039
SYK	Q15046	proximal	combined	1	0	1.19415	0.97923	1.45624	0.0796632	0.310514
CHM2B	Q9UQN3	proximal	combined	1	0	1.21609	0.977025	1.51365	0.0798012	0.310824
TYY1	P25490	proximal	combined	1	0	1.16443	0.982056	1.38068	0.0798382	0.310896
DHRS9	Q9BPW9	proximal	combined	1	0	1.12747	0.985752	1.28957	0.0800186	0.311309
LIF sR	P42702	proximal	combined	1	0	0.865161	0.735635	1.01749	0.080049	0.311376
HDGR2	Q7Z4V5	proximal	combined	1	0	1.09969	0.988677	1.22317	0.0800808	0.311376
LYG1	Q8N1E2	proximal	combined	1	0	1.12088	0.986401	1.2737	0.0801195	0.311376
I-309	P22362	proximal	combined	1	0	1.09212	0.989476	1.20542	0.0801387	0.311404
ERG19	P53602	proximal	combined	1	0	1.10264	0.988322	1.23019	0.0801842	0.311469
IGDC3:ECD	Q8IVU1	proximal	combined	1	0	0.813935	0.646194	1.02522	0.0803861	0.311756
TTC33	Q6PID6	proximal	combined	1	0	0.863967	0.733333	1.01787	0.0804305	0.311847
BIEA	P53004	proximal	combined	1	0	1.18547	0.979578	1.43463	0.080467	0.311907
SNX5	Q9Y5X3	proximal	combined	1	0	1.16657	0.981484	1.38655	0.0804774	0.311907
AZGP1	P25311	proximal	combined	1	0	0.89134	0.783471	1.01406	0.0804982	0.31193
SC6A9	P48067	proximal	combined	1	0	0.813297	0.645036	1.02545	0.0805572	0.312009
PPM1L	Q5SGD2	proximal	combined	1	0	1.12351	0.985888	1.28034	0.0806756	0.31223
TRIO	O75962	proximal	combined	1	0	0.844585	0.698767	1.02083	0.0806828	0.31223
FSTL3	O95633	proximal	combined	1	0	1.14935	0.98315	1.34365	0.0806865	0.31223
VEGF sR2	P35968	proximal	combined	1	0	0.881887	0.76584	1.01552	0.0808032	0.312434
ERBB3	P21860	proximal	combined	1	0	0.855066	0.717205	1.01943	0.0809018	0.312574
CIB1	Q99828	proximal	combined	1	0	1.08712	0.989777	1.19404	0.0809378	0.312574
Cadherin E	P12830	proximal	combined	1	0	1.1646	0.98137	1.38205	0.0810456	0.312797
DNJB4	Q9UDY4	proximal	combined	1	0	1.17519	0.980257	1.40887	0.0810757	0.312861
GTPB9	Q9NTK5	proximal	combined	1	0	1.20378	0.976963	1.48325	0.0816561	0.3141
PALM	O75781	proximal	combined	1	0	1.09081	0.989071	1.20301	0.0818634	0.314388
EMC8	O43402	proximal	combined	1	0	0.840603	0.691235	1.02225	0.0819424	0.314518
BMP-2	P12643	proximal	combined	1	0	0.85464	0.715984	1.02015	0.0820161	0.314665
S100A4	P26447	proximal	combined	1	0	0.863677	0.732149	1.01883	0.0820992	0.314817
TRBP2	Q15633	proximal	combined	1	0	1.10898	0.986896	1.24617	0.082159	0.31497
C1QR1	Q9NPY3	proximal	combined	1	0	0.893646	0.787152	1.01455	0.082411	0.315509
MSD2	Q6P1R3	proximal	combined	1	0	1.09297	0.988642	1.20831	0.0824238	0.315543
CSMD2	Q7Z408	proximal	combined	1	0	1.15685	0.98136	1.36373	0.0825989	0.315806
GSKIP	Q9P0R6	proximal	combined	1	0	0.856096	0.718247	1.0204	0.0828295	0.316143
Alpha-amylase 2B	P19961	proximal	combined	1	0	0.876194	0.754627	1.01735	0.0828636	0.316151
ERN1	O75460	proximal	combined	1	0	0.858591	0.722685	1.02005	0.0828966	0.316187
CE004	Q96IV6	proximal	combined	1	0	1.10535	0.987037	1.23784	0.082907	0.31619
AKIR2	Q53H80	proximal	combined	1	0	1.09528	0.988204	1.21396	0.0829374	0.316275
RPN1:CD	P04843	proximal	combined	1	0	1.10459	0.98705	1.23612	0.0831157	0.316429
Troponin I	P19429	proximal	combined	1	0	1.08786	0.988927	1.19668	0.0834392	0.317019
MANEA	Q5SRI9	proximal	combined	1	0	0.908571	0.815097	1.01276	0.0834559	0.317023
CO5A1	P20908	proximal	combined	1	0	0.893447	0.78643	1.01503	0.0834802	0.317048
KPYR	P30613	proximal	combined	1	0	1.13177	0.983658	1.30219	0.0836811	0.31747
APLP2	Q06481	proximal	combined	1	0	0.87144	0.745596	1.01853	0.0837568	0.317574
CRGA	P11844	proximal	combined	1	0	0.816519	0.648884	1.02746	0.0838272	0.317725
B3GN2	Q9NY97	proximal	combined	1	0	0.8756	0.753175	1.01792	0.0838504	0.317743
IFIH1	Q9BYX4	proximal	combined	1	0	0.873343	0.749034	1.01828	0.0838618	0.317751
CLC4G	Q6UXB4	proximal	combined	1	0	1.09032	0.988437	1.2027	0.0840607	0.31818
PLOD3	O60568	proximal	combined	1	0	1.12784	0.983853	1.29289	0.0842834	0.318645
ARF5	P84085	proximal	combined	1	0	1.10432	0.986627	1.23606	0.0843808	0.318809
LSM3	P62310	proximal	combined	1	0	1.13527	0.98283	1.31135	0.0846101	0.319303
PCD17	O14917	proximal	combined	1	0	0.875648	0.75298	1.0183	0.0846255	0.319313
WWC1	Q8IX03	proximal	combined	1	0	1.09031	0.988192	1.20298	0.0848458	0.319814
PSD10	O75832	proximal	combined	1	0	0.867	0.737048	1.01986	0.08497	0.320079
CX068	A6NGZ8	proximal	combined	1	0	1.11187	0.985457	1.2545	0.0850589	0.320239
CDYL2	Q8N8U2	proximal	combined	1	0	0.881869	0.76423	1.01762	0.0852686	0.320587
FTO	Q9C0B1	proximal	combined	1	0	1.1469	0.981136	1.34068	0.0852762	0.320587
Rho-GDI beta	P52566	proximal	combined	1	0	1.21566	0.973163	1.51859	0.0853731	0.320665
BMP-3b	P55107	proximal	combined	1	0	1.10084	0.986697	1.22818	0.0854009	0.320665
IF4B	P23588	proximal	combined	1	0	1.19738	0.975164	1.47022	0.0854607	0.320773
TRAIL R2:Death	O14763	proximal	combined	1	0	0.878591	0.758069	1.01827	0.0855402	0.320955
carboxylesterase, liver	P23141	proximal	combined	1	0	1.1172	0.984599	1.26767	0.0855777	0.32101
CTHR1	Q96CG8	proximal	combined	1	0	0.881889	0.764141	1.01778	0.085627	0.321105
Dkk-4	Q9UBT3	proximal	combined	1	0	0.867317	0.737367	1.02017	0.0856409	0.321146
PCD10:ECD	Q9P2E7	proximal	combined	1	0	0.852202	0.710121	1.02271	0.0856776	0.321183
SPRE1	Q7Z699	proximal	combined	1	0	1.10507	0.98607	1.23843	0.0856789	0.321183
BAG3	O95817	proximal	combined	1	0	0.82204	0.657409	1.0279	0.0856805	0.321183
CTACK	Q9Y4X3	proximal	combined	1	0	1.0741	0.989989	1.16536	0.08577	0.321335
Alpha-amylase 2B	P19961	proximal	combined	1	0	0.882739	0.765621	1.01777	0.0859072	0.321476
RCAS1	O00559	proximal	combined	1	0	0.89057	0.780164	1.0166	0.0861325	0.32184
PUS7	Q96PZ0	proximal	combined	1	0	0.8535	0.712224	1.0228	0.0862016	0.321973
Dkk-4	Q9UBT3	proximal	combined	1	0	0.874146	0.749566	1.01943	0.0864119	0.322423
LGR5	O75473	proximal	combined	1	0	0.806602	0.630822	1.03136	0.0865797	0.32271
GALT4	Q8N4A0	proximal	combined	1	0	0.884045	0.767817	1.01787	0.0865804	0.32271
TFF1	P04155	proximal	combined	1	0	1.12988	0.982494	1.29938	0.0868381	0.323247
PADI4	Q9UM07	proximal	combined	1	0	1.14924	0.980018	1.34768	0.0869699	0.323604
MA1A2	O60476	proximal	combined	1	0	0.872506	0.746341	1.02	0.0869932	0.323639
MESD2	Q14696	proximal	combined	1	0	1.11492	0.984316	1.26286	0.0870294	0.323677
PMS2	P54278	proximal	combined	1	0	1.08864	0.987662	1.19995	0.0872638	0.323986
NH2L1	P55769	proximal	combined	1	0	1.09944	0.986189	1.22569	0.0874113	0.324253
MED28	Q9H204	proximal	combined	1	0	1.09827	0.986324	1.22292	0.0874674	0.324275
S100A2	P29034	proximal	combined	1	0	0.779582	0.585789	1.03749	0.0877144	0.324849
PTPS	Q03393	proximal	combined	1	0	1.10259	0.985646	1.23341	0.0877798	0.324951
ETS2	P15036	proximal	combined	1	0	0.873667	0.748175	1.02021	0.0878066	0.324992
CD22	P20273	proximal	combined	1	0	1.11165	0.984395	1.25535	0.0879329	0.325163
CRBL2	O60519	proximal	combined	1	0	0.876686	0.753692	1.01975	0.0879381	0.325174
LAML2	Q8NHP8	proximal	combined	1	0	1.08655	0.987728	1.19526	0.087979	0.32522
TXND1	Q9H3N1	proximal	combined	1	0	1.08808	0.987412	1.19901	0.0883421	0.325786
SFRP4	Q6FHJ7	proximal	combined	1	0	0.881715	0.762753	1.01923	0.0886832	0.326479
KKLC1	Q5H943	proximal	combined	1	0	1.09517	0.986336	1.216	0.0886951	0.326494
COQ7	Q99807	proximal	combined	1	0	0.884451	0.767814	1.01881	0.0888016	0.326573
C1TC	P11586	proximal	combined	1	0	1.12637	0.982024	1.29194	0.0889936	0.326874
ZN230	Q9UIE0	proximal	combined	1	0	0.860228	0.723176	1.02325	0.0890624	0.327028
BOLA3	Q53S33	proximal	combined	1	0	1.18593	0.974265	1.44357	0.0891233	0.327138
DUS23	Q9BVJ7	proximal	combined	1	0	1.07464	0.989054	1.16763	0.0891263	0.327138
14-3-3 protein beta/alpha	P31946	proximal	combined	1	0	1.21711	0.970373	1.52659	0.0891717	0.327201
ASGR2	P07307	proximal	combined	1	0	0.851966	0.708198	1.02492	0.0893302	0.327511
LIRB3	O75022	proximal	combined	1	0	1.07112	0.989495	1.15948	0.0893471	0.327513
PKB beta	P31751	proximal	combined	1	0	1.11513	0.983381	1.26452	0.0893738	0.32757
Aconitase 1	P21399	proximal	combined	1	0	1.09649	0.985869	1.21953	0.0895677	0.328021
FGF-16	O43320	proximal	combined	1	0	1.08489	0.987487	1.19191	0.0895796	0.328046
VRK1	Q99986	proximal	combined	1	0	1.07314	0.989085	1.16435	0.0898381	0.328539
TARC	Q92583	proximal	combined	1	0	1.1055	0.984462	1.24142	0.0900215	0.328909
CEBPB	P17676	proximal	combined	1	0	0.897584	0.792138	1.01707	0.0901571	0.329212
ATF1	P18846	proximal	combined	1	0	1.1158	0.982982	1.26656	0.0901673	0.329218
CYR61	O00622	proximal	combined	1	0	1.09541	0.98579	1.21723	0.0902755	0.329414
EPHB3	P54753	proximal	combined	1	0	0.862348	0.726488	1.02362	0.0904328	0.329737
Endothelin-converting enzyme 1:ECD	P42892	proximal	combined	1	0	0.888999	0.775782	1.01874	0.0904838	0.329833
Apo-TC II	P20062	proximal	combined	1	0	0.901249	0.799006	1.01658	0.0905757	0.329981
IF4A1	P60842	proximal	combined	1	0	1.16516	0.976054	1.39091	0.0906989	0.330247
DYRK3	O43781	proximal	combined	1	0	0.818703	0.649333	1.03225	0.0907324	0.330247
BMP-3	P12645	proximal	combined	1	0	1.10525	0.984213	1.24117	0.0908241	0.330372
Testican-1	Q08629	proximal	combined	1	0	1.13624	0.979887	1.31754	0.0908412	0.330426
prosaposin	P07602	proximal	combined	1	0	0.883025	0.764442	1.02	0.0908777	0.330481
DC-SIGN	Q9NNX6	proximal	combined	1	0	0.894725	0.786454	1.0179	0.0909605	0.330608
LY6D	Q14210	proximal	combined	1	0	1.09373	0.985787	1.21349	0.0910375	0.330747
PPR27	Q86WC6	proximal	combined	1	0	1.10155	0.984624	1.23237	0.0911567	0.331007
GPR64	Q8IZP9	proximal	combined	1	0	1.08879	0.986439	1.20176	0.0912392	0.331164
H6ST1	O60243	proximal	combined	1	0	0.872774	0.745275	1.02208	0.0912457	0.331164
RBM18	Q96H35	proximal	combined	1	0	1.1028	0.984408	1.23544	0.0912646	0.33117
CD032	Q8N8J7	proximal	combined	1	0	1.09141	0.986049	1.20803	0.091271	0.33117
ACBP	P07108	proximal	combined	1	0	1.18675	0.972841	1.44769	0.0913279	0.331244
IL-12 Rb1	P42701	proximal	combined	1	0	1.07726	0.988097	1.17446	0.091352	0.331285
NDST1	P52848	proximal	combined	1	0	0.883019	0.764146	1.02038	0.0917137	0.332073
NGRN	Q9NPE2	proximal	combined	1	0	0.803083	0.622317	1.03636	0.0918955	0.332338
Caspase-5	P51878	proximal	combined	1	0	1.10833	0.983372	1.24916	0.0919435	0.332443
HEM4	P10746	proximal	combined	1	0	1.1321	0.979922	1.30791	0.0920694	0.332617
CLUL1	Q15846	proximal	combined	1	0	0.820639	0.652029	1.03285	0.0920811	0.33265
BLVRB	P30043	proximal	combined	1	0	1.1335	0.97969	1.31147	0.0921435	0.33275
RAB4A	P20338	proximal	combined	1	0	1.14645	0.977757	1.34425	0.0923814	0.333126
GID8	Q9NWU2	proximal	combined	1	0	1.07596	0.987988	1.17176	0.0925141	0.333324
COX7R	O14548	proximal	combined	1	0	0.895399	0.787204	1.01846	0.0926638	0.333505
Nectin-like protein 2	Q9BY67	proximal	combined	1	0	0.872132	0.743552	1.02295	0.0927276	0.333612
OBCAM	Q14982	proximal	combined	1	0	0.824116	0.657703	1.03264	0.0927812	0.333721
NR1H2	P55055	proximal	combined	1	0	1.09522	0.984947	1.21784	0.0929888	0.334148
UNC5B	Q8IZJ1	proximal	combined	1	0	0.879152	0.756485	1.02171	0.0929898	0.334148
SUMF2	Q8NBJ7	proximal	combined	1	0	1.12049	0.981185	1.27957	0.0930466	0.334234
GALK1	P51570	proximal	combined	1	0	1.19722	0.970387	1.47707	0.0930581	0.334238
HS105	Q92598	proximal	combined	1	0	1.10297	0.983675	1.23673	0.0933212	0.334614
Kallistatin	P29622	proximal	combined	1	0	0.895733	0.787589	1.01873	0.0934736	0.334925
PARVA	Q9NVD7	proximal	combined	1	0	1.14146	0.977931	1.33235	0.0935222	0.334982
PNOC	Q13519	proximal	combined	1	0	1.08277	0.986654	1.18825	0.0936042	0.33517
DJC10	Q8IXB1	proximal	combined	1	0	0.847444	0.698303	1.02844	0.0937328	0.335414
EphA5	P54756	proximal	combined	1	0	0.830845	0.668866	1.03205	0.0939635	0.335746
NDP	Q00604	proximal	combined	1	0	1.09435	0.984738	1.21616	0.0940618	0.335909
Activin RIB	P36896	proximal	combined	1	0	1.07856	0.987115	1.17847	0.0943179	0.336411
Sorting nexin-15	Q9NRS6	proximal	combined	1	0	1.15118	0.976122	1.35763	0.0943658	0.33651
PRG3	Q9Y2Y8	proximal	combined	1	0	0.891352	0.778935	1.01999	0.0944932	0.336525
FLI1	Q01543	proximal	combined	1	0	1.19963	0.969104	1.48498	0.0945799	0.336664
IL-2 sRb	P14784	proximal	combined	1	0	0.876611	0.75117	1.023	0.094646	0.336747
EDA	Q92838	proximal	combined	1	0	0.867665	0.734611	1.02482	0.0946563	0.336775
Ephrin-B3:ECD	Q15768	proximal	combined	1	0	1.12031	0.980535	1.28	0.0947516	0.336984
WNT5A	P41221	proximal	combined	1	0	1.12145	0.980354	1.28286	0.0947692	0.337007
Macrophage scavenger receptor:ECD	P21757	proximal	combined	1	0	1.14738	0.97644	1.34824	0.0948608	0.337225
PPIP1	O43586	proximal	combined	1	0	1.08615	0.985716	1.19682	0.0950472	0.337539
Ephrin-A2	O43921	proximal	combined	1	0	0.875202	0.748388	1.0235	0.0951051	0.337561
INSRR	P14616	proximal	combined	1	0	0.90204	0.799126	1.01821	0.0953074	0.337948
F134B	Q9H6L5	proximal	combined	1	0	1.08511	0.985708	1.19454	0.0956506	0.338371
DKK3	Q9UBP4	proximal	combined	1	0	0.866143	0.731418	1.02568	0.0957208	0.338485
MIA	Q16674	proximal	combined	1	0	0.883893	0.764401	1.02207	0.0958238	0.338631
HNRPQ	O60506	proximal	combined	1	0	1.12275	0.97973	1.28664	0.0958329	0.33864
UNC5H3	O95185	proximal	combined	1	0	0.896005	0.787375	1.01962	0.0958545	0.338672
RD23B	P54727	proximal	combined	1	0	1.11184	0.981337	1.25969	0.0960677	0.339075
5NTC	P49902	proximal	combined	1	0	1.1222	0.979715	1.2854	0.0960824	0.339075
AGRF2	Q8IZF7	proximal	combined	1	0	1.10164	0.982909	1.23471	0.0961781	0.339207
TICN3	Q9BQ16	proximal	combined	1	0	0.888751	0.773459	1.02123	0.0961841	0.33921
IL-3 Ra	P26951	proximal	combined	1	0	0.885042	0.766443	1.02199	0.0961896	0.339221
SENP1	Q9P0U3	proximal	combined	1	0	1.10436	0.982357	1.24151	0.0965234	0.339717
SIR1	Q96EB6	proximal	combined	1	0	1.10813	0.981753	1.25079	0.0965337	0.339717
SCLY	Q96I15	proximal	combined	1	0	1.09041	0.984593	1.20759	0.0965444	0.339722
DLX3	O60479	proximal	combined	1	0	0.847782	0.697749	1.03008	0.0965604	0.339723
F163B	P0C2L3	proximal	combined	1	0	1.09049	0.984534	1.20786	0.0966956	0.339896
TRY3	P35030	proximal	combined	1	0	1.09469	0.983818	1.21806	0.0968087	0.340096
BNP	P16860	proximal	combined	1	0	0.892673	0.780712	1.02069	0.0968207	0.340112
NRX3B	Q9HDB5	proximal	combined	1	0	0.870662	0.73928	1.02539	0.0970109	0.340389
GFRa-3	O60609	proximal	combined	1	0	1.10159	0.982622	1.23496	0.0970541	0.340458
ROS1	P08922	proximal	combined	1	0	1.09489	0.983682	1.21868	0.097134	0.340594
SCRN3	Q0VDG4	proximal	combined	1	0	0.868608	0.735421	1.02591	0.0971769	0.340657
PK3C3	Q8NEB9	proximal	combined	1	0	0.902594	0.799643	1.0188	0.0972066	0.340708
SG11A	Q6PDA7	proximal	combined	1	0	1.09274	0.983975	1.21353	0.0973234	0.340867
CAN9	O14815	proximal	combined	1	0	1.09531	0.983536	1.21978	0.0973847	0.341006
CGRE1	Q99674	proximal	combined	1	0	1.1439	0.975779	1.34099	0.0973882	0.341006
MIP-5	Q16663	proximal	combined	1	0	1.10908	0.981224	1.2536	0.0975855	0.341419
CA162	Q8NEQ5	proximal	combined	1	0	1.10937	0.981143	1.25435	0.0976824	0.341615
CB39L	Q9H9S4	proximal	combined	1	0	0.868339	0.734651	1.02636	0.097925	0.341935
RBG1L	Q5R372	proximal	combined	1	0	1.20028	0.966896	1.49001	0.097963	0.341954
STABP	O95630	proximal	combined	1	0	1.1671	0.971898	1.40151	0.0979815	0.341964
PURB	Q96QR8	proximal	combined	1	0	1.20831	0.965565	1.51208	0.0981862	0.342221
Galectin-4	P56470	proximal	combined	1	0	1.06848	0.987768	1.1558	0.0983594	0.342489
TADBP	Q13148	proximal	combined	1	0	1.09054	0.983947	1.20868	0.0986198	0.343004
PGRC2	O15173	proximal	combined	1	0	1.10841	0.980871	1.25253	0.0988835	0.343555
GBP6	Q6ZN66	proximal	combined	1	0	1.10199	0.981903	1.23677	0.0989945	0.343763
CART	Q16568	proximal	combined	1	0	0.870584	0.738334	1.02652	0.0992355	0.344153
CBLN2	Q8IUK8	proximal	combined	1	0	0.887527	0.770047	1.02293	0.0995525	0.34447
Cathepsin A	P10619	proximal	combined	1	0	1.11738	0.979131	1.27515	0.0995583	0.34447
SPI2	O75830	proximal	combined	1	0	0.867774	0.732985	1.02735	0.0996243	0.344545
TOIP1:Nuclear	Q5JTV8	proximal	combined	1	0	1.10879	0.980507	1.25385	0.0997295	0.344768
CATZ	Q9UBR2	proximal	combined	1	0	1.11423	0.979562	1.26741	0.0998122	0.344961
ENPP5	Q9UJA9	proximal	combined	1	0	0.904245	0.802074	1.01943	0.0998918	0.345009
NF2L1	Q14494	proximal	combined	1	0	0.848924	0.698337	1.03198	0.100185	0.345574
IGFBP-2	P18065	proximal	combined	1	0	0.898373	0.790603	1.02083	0.100238	0.34565
PECR	Q9BY49	proximal	combined	1	0	1.10022	0.981751	1.23298	0.100359	0.3458
CLC4K	Q9UJ71	proximal	combined	1	0	0.850245	0.700651	1.03178	0.10036	0.3458
MAGI2	Q86UL8	proximal	combined	1	0	0.857631	0.714044	1.03009	0.100419	0.34584
ASPG	P20933	proximal	combined	1	0	0.856323	0.711627	1.03044	0.1005	0.345947
MCP-2	P80075	proximal	combined	1	0	0.876319	0.748573	1.02587	0.100526	0.345978
VSIG2	Q96IQ7	proximal	combined	1	0	0.899849	0.793352	1.02064	0.100582	0.346063
KLH13	Q9P2N7	proximal	combined	1	0	1.10005	0.981705	1.23266	0.100587	0.346063
CODA1	Q5TAT6	proximal	combined	1	0	0.859559	0.71749	1.02976	0.100626	0.346106
HDGR3	Q9Y3E1	proximal	combined	1	0	1.09129	0.983191	1.21128	0.100703	0.346274
PTHrP	P12272	proximal	combined	1	0	0.915476	0.823844	1.0173	0.100755	0.346315
CAST1	Q8WTX7	proximal	combined	1	0	0.875398	0.746763	1.02619	0.100771	0.346315
Hemopexin	P02790	proximal	combined	1	0	0.886688	0.76805	1.02365	0.100798	0.346317
KCTD5	Q9NXV2	proximal	combined	1	0	1.09967	0.981688	1.23184	0.10084	0.346417
APBB1:PID 1	O00213	proximal	combined	1	0	0.86799	0.73292	1.02795	0.100901	0.346522
HAP28	Q13442	proximal	combined	1	0	1.19614	0.965504	1.48186	0.101265	0.347187
SPAT5	Q8NB90	proximal	combined	1	0	0.897822	0.789179	1.02142	0.101449	0.347487
NRX1A	Q9ULB1	proximal	combined	1	0	1.10379	0.980667	1.24236	0.101749	0.347863
RIC8A	Q9NPQ8	proximal	combined	1	0	1.0941	0.982358	1.21854	0.101812	0.347955
Integrin a6	P23229	proximal	combined	1	0	1.07525	0.985705	1.17292	0.101964	0.348291
HBD-2	O15263	proximal	combined	1	0	1.11002	0.979384	1.25807	0.102285	0.348779
CPZIP	Q6JBY9	proximal	combined	1	0	1.13499	0.975034	1.32119	0.10231	0.348779
RLA2	P05387	proximal	combined	1	0	0.84796	0.695743	1.03348	0.10231	0.348779
Calpastatin	P20810	proximal	combined	1	0	0.891875	0.77746	1.02313	0.102351	0.348793
SYT6	Q5T7P8	proximal	combined	1	0	0.876675	0.748559	1.02672	0.102499	0.348966
RPR1A	Q96P16	proximal	combined	1	0	1.05907	0.988527	1.13465	0.102709	0.349197
A4GCT	Q9UNA3	proximal	combined	1	0	0.899524	0.79205	1.02158	0.102876	0.349521
T3HPD	Q96EM0	proximal	combined	1	0	1.08771	0.983182	1.20335	0.102904	0.349586
UBE2N/UBE2V2 Complex	P61088	proximal	combined	1	0	1.18525	0.966283	1.45384	0.102923	0.349595
KPCI	P41743	proximal	combined	1	0	1.18041	0.966989	1.44093	0.103088	0.349894
DC1L1	Q9Y6G9	proximal	combined	1	0	1.09677	0.981434	1.22567	0.10323	0.350075
ECM1	Q16610	proximal	combined	1	0	0.901133	0.795045	1.02138	0.103319	0.350181
PTPRU	Q92729	proximal	combined	1	0	1.13116	0.975205	1.31205	0.103471	0.350394
Chondrocalcin	P02458	proximal	combined	1	0	0.893053	0.779376	1.02331	0.103475	0.350399
SYTL4:C2 2	Q96C24	proximal	combined	1	0	1.09062	0.982468	1.21069	0.103519	0.350443
Alcadein alpha-1	O94985	proximal	combined	1	0	0.879879	0.754231	1.02646	0.103573	0.350458
5HT6R	P50406	proximal	combined	1	0	1.085	0.983466	1.19702	0.103657	0.350556
Stress-induced-phosphoprotein 1	P31948	proximal	combined	1	0	1.16015	0.969908	1.38771	0.104034	0.351265
PSME1	Q06323	proximal	combined	1	0	1.12637	0.975632	1.3004	0.104501	0.352121
PL8L1	A1L4L8	proximal	combined	1	0	0.893796	0.780483	1.02356	0.104528	0.352142
Apo A-IV	P06727	proximal	combined	1	0	0.909557	0.811184	1.01986	0.104541	0.352145
MD2BP	Q15013	proximal	combined	1	0	1.09775	0.980809	1.22863	0.104635	0.352332
WEE2	P0C1S8	proximal	combined	1	0	0.888525	0.770284	1.02492	0.104763	0.352587
FOXO3A	O43524	proximal	combined	1	0	1.10246	0.979842	1.24043	0.10492	0.352795
COFA1	P39059	proximal	combined	1	0	0.892611	0.77803	1.02407	0.105083	0.35304
CNOT1	A5YKK6	proximal	combined	1	0	1.15423	0.970397	1.37288	0.105134	0.35309
MP2K4	P45985	proximal	combined	1	0	0.897718	0.787872	1.02288	0.105176	0.35317
IGFBP-1	P08833	proximal	combined	1	0	0.895165	0.78289	1.02354	0.105304	0.353484
IL-1F6	Q9UHA7	proximal	combined	1	0	1.12669	0.975245	1.30166	0.105314	0.353499
TXD11:C-term	Q6PKC3	proximal	combined	1	0	0.853836	0.705189	1.03382	0.105407	0.353699
NOTC2	Q04721	proximal	combined	1	0	0.878585	0.751145	1.02765	0.105469	0.353728
GLCE	O94923	proximal	combined	1	0	0.892671	0.778013	1.02423	0.105514	0.353817
REEP2	Q9BRK0	proximal	combined	1	0	0.87373	0.741968	1.02889	0.105562	0.353878
PARC	P55774	proximal	combined	1	0	1.11929	0.976448	1.28302	0.105703	0.354024
DAXX	Q9UER7	proximal	combined	1	0	0.859666	0.715753	1.03252	0.10574	0.354049
PA1B3	Q15102	proximal	combined	1	0	1.10958	0.978172	1.25863	0.105922	0.354306
RF1ML	Q9UGC7	proximal	combined	1	0	1.10295	0.979385	1.24211	0.106014	0.354443
TPST2	O60704	proximal	combined	1	0	0.893864	0.780098	1.02422	0.106223	0.35477
FHR1	Q03591	proximal	combined	1	0	1.11809	0.976455	1.28027	0.10627	0.354868
IgG	P01857	proximal	combined	1	0	0.898878	0.789802	1.02302	0.106271	0.354868
LYPL1	Q5VWZ2	proximal	combined	1	0	0.899454	0.790915	1.02289	0.106295	0.354868
Peroxiredoxin-1	Q06830	proximal	combined	1	0	1.14693	0.97109	1.35461	0.106423	0.35513
UBE2H	P62256	proximal	combined	1	0	1.11834	0.976293	1.28106	0.106574	0.355384
CV015	Q8WYQ4	proximal	combined	1	0	0.889448	0.771472	1.02547	0.106612	0.355434
CLIC5	Q9NZA1	proximal	combined	1	0	0.879303	0.752099	1.02802	0.106674	0.355462
SARP-1	Q96HF1	proximal	combined	1	0	1.08828	0.981979	1.20608	0.106703	0.35555
URP2	Q86UX7	proximal	combined	1	0	0.84825	0.694438	1.03613	0.106903	0.356004
FCERA	P12319	proximal	combined	1	0	1.11294	0.977183	1.26755	0.106917	0.356023
IL-15 Ra	Q13261	proximal	combined	1	0	0.887318	0.767235	1.02619	0.107086	0.356302
C4b	P0C0L4	proximal	combined	1	0	1.11303	0.977057	1.26792	0.107219	0.356472
CTBP1	Q13363	proximal	combined	1	0	1.142	0.971553	1.34234	0.107392	0.356682
Troponin I, skeletal, fast twitch	P48788	proximal	combined	1	0	0.885844	0.764308	1.02671	0.107417	0.356723
sRAGE	Q15109	proximal	combined	1	0	0.903142	0.797754	1.02245	0.107564	0.356928
SE1L2	Q5TEA6	proximal	combined	1	0	1.09131	0.981123	1.21386	0.10761	0.356983
DYR	P00374	proximal	combined	1	0	1.09977	0.979461	1.23487	0.107641	0.357012
TSP3	P49746	proximal	combined	1	0	0.900635	0.792818	1.02311	0.107682	0.357116
CSN5	Q92905	proximal	combined	1	0	1.12526	0.974552	1.29927	0.107704	0.357162
UCMA	Q8WVF2	proximal	combined	1	0	0.891864	0.775773	1.02533	0.107741	0.357231
PP2A, subunit B	Q06190	proximal	combined	1	0	1.0864	0.982047	1.20185	0.107754	0.357235
PTGR2	Q8N8N7	proximal	combined	1	0	1.0847	0.982353	1.19772	0.107865	0.357351
FABPE	Q01469	proximal	combined	1	0	0.883468	0.759586	1.02755	0.107976	0.357507
MDHC	P40925	proximal	combined	1	0	1.16755	0.966571	1.41032	0.108011	0.357546
CD36 ANTIGEN	P16671	proximal	combined	1	0	0.879215	0.751421	1.02874	0.108195	0.357863
MAGE-5	P43359	proximal	combined	1	0	1.11539	0.976245	1.27437	0.108201	0.35787
PLUNC	Q9NP55	proximal	combined	1	0	1.09953	0.979313	1.2345	0.10825	0.358006
FIBP	O43427	proximal	combined	1	0	1.19572	0.961358	1.48722	0.108292	0.358102
IP6K2	Q9UHH9	proximal	combined	1	0	0.855014	0.706199	1.03519	0.108383	0.358231
T2EA	P29083	proximal	combined	1	0	1.06113	0.98695	1.14089	0.10856	0.358518
BCL6	P41182	proximal	combined	1	0	1.10249	0.978611	1.24205	0.108618	0.3586
Myokinase, human	P00568	proximal	combined	1	0	1.15668	0.968235	1.3818	0.108672	0.358611
PHOP1	Q8TCT1	proximal	combined	1	0	0.894122	0.779834	1.02516	0.108745	0.35872
CHM2A	O43633	proximal	combined	1	0	1.21071	0.958295	1.52961	0.108967	0.358888
RHOD	O00212	proximal	combined	1	0	0.894403	0.780252	1.02525	0.109167	0.359194
gpIIbIIIa	P05106	proximal	combined	1	0	1.15734	0.967853	1.38394	0.109201	0.359271
CD79A	P11912	proximal	combined	1	0	0.900704	0.792512	1.02367	0.109221	0.359301
Collagen alpha-3(VI):BPTI/Kunitz inhibitor	P12111	proximal	combined	1	0	1.11446	0.975999	1.27256	0.109366	0.359502
MK06	Q16659	proximal	combined	1	0	0.896095	0.783444	1.02494	0.109479	0.359698
TIRP	Q86XR7	proximal	combined	1	0	0.860895	0.716622	1.03421	0.109487	0.359714
CH3L2	Q15782	proximal	combined	1	0	1.08241	0.982361	1.19266	0.109524	0.359732
TNF sR-II	P20333	proximal	combined	1	0	1.10576	0.977632	1.25067	0.109613	0.359891
STA5A	P42229	proximal	combined	1	0	1.11179	0.976344	1.26602	0.109872	0.360178
SEMA6C	Q9H3T2	proximal	combined	1	0	0.893741	0.77874	1.02572	0.109922	0.360235
CLIC2	O15247	proximal	combined	1	0	1.1076	0.977133	1.25548	0.11	0.360434
SCGF-alpha	Q9Y240	proximal	combined	1	0	1.10773	0.977094	1.25582	0.110038	0.360448
PUR9	P31939	proximal	combined	1	0	1.177	0.963756	1.43744	0.110048	0.360448
TPSB2	P20231	proximal	combined	1	0	0.910425	0.811435	1.02149	0.110065	0.360456
VLDLR	P98155	proximal	combined	1	0	1.10368	0.977885	1.24565	0.110098	0.360478
TPPC3	O43617	proximal	combined	1	0	1.09251	0.980138	1.21777	0.110112	0.360485
CC055	A1A4F0	proximal	combined	1	0	0.907344	0.805306	1.02231	0.110168	0.360548
PNKP	Q96T60	proximal	combined	1	0	1.13903	0.97086	1.33633	0.110237	0.360614
GEMI7	Q9H840	proximal	combined	1	0	1.11843	0.974877	1.28311	0.110282	0.360702
DLK1:ECD	P80370	proximal	combined	1	0	0.891725	0.774673	1.02646	0.110452	0.360991
HBD-3	P81534	proximal	combined	1	0	1.08149	0.982241	1.19076	0.11069	0.361408
CATIP	Q7Z7H3	proximal	combined	1	0	1.08073	0.982355	1.18897	0.110851	0.361705
MPZL2	O60487	proximal	combined	1	0	1.08728	0.980987	1.20509	0.11088	0.361778
ADAM 9	Q13443	proximal	combined	1	0	0.896486	0.783752	1.02543	0.111013	0.36195
GP101	Q96P66	proximal	combined	1	0	1.07691	0.983076	1.1797	0.11116	0.362218
HSF1	Q00613	proximal	combined	1	0	1.11342	0.975474	1.27087	0.111385	0.362628
XYLT2	Q9H1B5	proximal	combined	1	0	0.856763	0.708195	1.0365	0.111602	0.362996
B4GT7	Q9UBV7	proximal	combined	1	0	0.879716	0.751222	1.03019	0.111655	0.363108
gp130, soluble	P40189	proximal	combined	1	0	0.919701	0.829558	1.01964	0.111741	0.363256
BUD31	P41223	proximal	combined	1	0	1.08844	0.980493	1.20828	0.111766	0.363256
IL-17	Q16552	proximal	combined	1	0	0.887763	0.766534	1.02816	0.112016	0.363525
STMN2	Q93045	proximal	combined	1	0	1.11473	0.974965	1.27453	0.112054	0.363584
Integrin beta-7	P26010	proximal	combined	1	0	1.09551	0.978895	1.22603	0.11217	0.363779
PSD2	Q9BQI7	proximal	combined	1	0	0.897419	0.785217	1.02565	0.11223	0.3639
PK3CG	P48736	proximal	combined	1	0	1.12948	0.971868	1.31265	0.112323	0.364007
ANKR1	Q15327	proximal	combined	1	0	1.09026	0.979923	1.21303	0.112419	0.364114
COLEC12	Q5KU26	proximal	combined	1	0	0.883396	0.757976	1.02957	0.112521	0.364269
NP1L2	Q9ULW6	proximal	combined	1	0	1.10237	0.977349	1.24339	0.112529	0.364269
ABR	Q12979	proximal	combined	1	0	1.15396	0.966874	1.37724	0.112581	0.364322
IL-17B	Q9UHF5	proximal	combined	1	0	0.847767	0.691315	1.03962	0.112596	0.364361
LRTM2	Q8N967	proximal	combined	1	0	0.901362	0.792765	1.02483	0.112866	0.364865
SLAF6	Q96DU3	proximal	combined	1	0	0.908256	0.806385	1.023	0.112877	0.364894
ABHD5	Q8WTS1	proximal	combined	1	0	1.13736	0.969973	1.33364	0.113051	0.365058
sRANKL	O14788	proximal	combined	1	0	1.09663	0.978374	1.22918	0.113098	0.365075
EF2K	O00418	proximal	combined	1	0	0.913248	0.81625	1.02177	0.113197	0.365257
LIRA4	P59901	proximal	combined	1	0	0.89374	0.777726	1.02706	0.113284	0.365354
Desmoglein-3	P32926	proximal	combined	1	0	0.877919	0.747245	1.03144	0.11332	0.365408
CHM1B	Q7LBR1	proximal	combined	1	0	1.19227	0.959003	1.48229	0.113392	0.365517
Chk2	O96017	proximal	combined	1	0	1.09262	0.979114	1.21929	0.113465	0.365643
SYSC	P49591	proximal	combined	1	0	1.17804	0.961691	1.44306	0.113499	0.365676
CT173	Q96LM9	proximal	combined	1	0	1.09816	0.977908	1.23321	0.113549	0.365768
ELL2	O00472	proximal	combined	1	0	0.882143	0.755161	1.03048	0.113795	0.366127
Semenogelin	P04279	proximal	combined	1	0	0.895037	0.780076	1.02694	0.113886	0.366209
KLRF1	Q9NZS2	proximal	combined	1	0	0.893467	0.776972	1.02743	0.11403	0.36649
UBS3A	P57075	proximal	combined	1	0	1.07593	0.98246	1.1783	0.114486	0.367285
Myeloperoxidase	P05164	proximal	combined	1	0	1.11792	0.97337	1.28393	0.114592	0.367412
PRC1	O43663	proximal	combined	1	0	1.07462	0.982683	1.17516	0.11476	0.367714
CD39	P49961	proximal	combined	1	0	0.879899	0.75051	1.03159	0.114874	0.367859
ASIP	P42127	proximal	combined	1	0	1.06857	0.984002	1.16041	0.114892	0.367883
SG1D1	O95968	proximal	combined	1	0	1.09938	0.977106	1.23696	0.115262	0.368413
EphB4	P54760	proximal	combined	1	0	0.891706	0.773155	1.02844	0.115318	0.368542
ATPO	P48047	proximal	combined	1	0	1.1392	0.96859	1.33986	0.11539	0.368666
IL22RA1	Q8N6P7	proximal	combined	1	0	1.10062	0.97679	1.24015	0.115409	0.368682
UBE2N/UB2V1 Complex	P61088	proximal	combined	1	0	1.16735	0.962721	1.41548	0.115579	0.36889
ARHL2	Q9NX46	proximal	combined	1	0	1.14032	0.968153	1.3431	0.11586	0.369199
Kallikrein 7	P49862	proximal	combined	1	0	0.897382	0.784077	1.02706	0.115896	0.369215
TMUB1	Q9BVT8	proximal	combined	1	0	0.897309	0.783856	1.02718	0.116163	0.369545
TMED4	Q7Z7H5	proximal	combined	1	0	0.83977	0.675341	1.04423	0.116262	0.36966
kallikrein 5	Q9Y337	proximal	combined	1	0	0.85357	0.700529	1.04005	0.1163	0.369673
DLK1	P80370	proximal	combined	1	0	0.894031	0.777383	1.02818	0.116336	0.369693
C1QT4	Q9BXJ3	proximal	combined	1	0	0.865155	0.722067	1.0366	0.116349	0.369693
GOLP3	Q9H4A6	proximal	combined	1	0	1.09882	0.976874	1.23598	0.116388	0.369694
NAT5	P61599	proximal	combined	1	0	0.86275	0.717537	1.03735	0.116415	0.369761
CCPG1	Q9ULG6	proximal	combined	1	0	1.06923	0.983475	1.16246	0.116577	0.370081
EXD1	Q8NHP7	proximal	combined	1	0	0.877163	0.744642	1.03327	0.116799	0.370212
KEAP1	Q14145	proximal	combined	1	0	0.858594	0.709646	1.0388	0.1168	0.370212
STAU1	O95793	proximal	combined	1	0	1.10606	0.975131	1.25456	0.116838	0.370254
FETUB	Q9UGM5	proximal	combined	1	0	1.1196	0.972117	1.28945	0.116985	0.37049
EKI2	Q9NVF9	proximal	combined	1	0	1.09234	0.978113	1.2199	0.117055	0.370589
AL7A1	P49419	proximal	combined	1	0	1.06507	0.98432	1.15245	0.117094	0.370611
sFRP-3	Q92765	proximal	combined	1	0	0.892339	0.773843	1.02898	0.117124	0.370611
BAG-1	Q99933	proximal	combined	1	0	1.10541	0.975125	1.2531	0.117285	0.370843
MKX	Q8IYA7	proximal	combined	1	0	1.06789	0.983621	1.15937	0.117307	0.370871
T132C:ECD	Q8N3T6	proximal	combined	1	0	0.898601	0.785948	1.0274	0.11772	0.371414
TIM50	Q3ZCQ8	proximal	combined	1	0	1.09973	0.976157	1.23895	0.118012	0.371886
CD248	Q9HCU0	proximal	combined	1	0	0.896964	0.782637	1.02799	0.118028	0.371921
SMYD2	Q9NRG4	proximal	combined	1	0	1.07386	0.982039	1.17427	0.118158	0.372046
C5a	P01031	proximal	combined	1	0	1.11826	0.971964	1.28658	0.118177	0.372078
WNK1	Q9H4A3	proximal	combined	1	0	1.12113	0.971255	1.29413	0.118379	0.37245
Ubiquitin+1	P62979	proximal	combined	1	0	1.14064	0.966969	1.34551	0.118427	0.37245
inhibin A	P05111	proximal	combined	1	0	1.08237	0.97999	1.19545	0.118457	0.372484
UBP19	O94966	proximal	combined	1	0	1.12935	0.969409	1.31567	0.118475	0.372493
FOXP4	Q8IVH2	proximal	combined	1	0	1.1294	0.96938	1.31584	0.118518	0.372562
TFPI -2	P48307	proximal	combined	1	0	1.0796	0.980603	1.18859	0.118572	0.372635
CATO	P43234	proximal	combined	1	0	0.894946	0.778506	1.0288	0.118597	0.372653
IGFBP-2	P18065	proximal	combined	1	0	0.903494	0.795365	1.02632	0.118654	0.372754
Cytidylate kinase	P30085	proximal	combined	1	0	1.09771	0.976329	1.23419	0.118924	0.372999
UBE2N/UB2V1 Complex	P61088	proximal	combined	1	0	1.15814	0.962887	1.39298	0.119115	0.373243
NPY	P01303	proximal	combined	1	0	0.901925	0.792117	1.02696	0.119141	0.373284
IRF1	P10914	proximal	combined	1	0	0.890222	0.7691	1.03042	0.119144	0.373286
TrkA	P04629	proximal	combined	1	0	1.07341	0.981828	1.17353	0.119493	0.37387
CK-MB	P06732	proximal	combined	1	0	0.890599	0.769655	1.03055	0.119739	0.37426
MET24	Q5JXM2	proximal	combined	1	0	1.08337	0.979403	1.19837	0.11979	0.374336
AGO3	Q9H9G7	proximal	combined	1	0	1.11993	0.970934	1.2918	0.11994	0.374484
Carbohydrate sulfotransferase 9	Q7L1S5	proximal	combined	1	0	1.09101	0.977531	1.21765	0.120087	0.374613
CDK8/cyclin C	P24863	proximal	combined	1	0	1.12625	0.969451	1.30842	0.120098	0.374627
ATLA3	Q6DD88	proximal	combined	1	0	0.886853	0.762225	1.03186	0.12017	0.374727
COAC	Q96CD2	proximal	combined	1	0	0.875519	0.740287	1.03545	0.12043	0.375089
FGF-19	O95750	proximal	combined	1	0	0.897998	0.783958	1.02863	0.120509	0.375192
SEM3B	Q13214	proximal	combined	1	0	1.07933	0.980128	1.18858	0.120677	0.375463
PPIH	O43447	proximal	combined	1	0	1.15723	0.962301	1.39165	0.120747	0.375592
MMP-10	P09238	proximal	combined	1	0	0.905882	0.799515	1.0264	0.120885	0.37582
FAIM1	Q9NVQ4	proximal	combined	1	0	0.85374	0.699089	1.0426	0.120947	0.375933
AKA7A	O43687	proximal	combined	1	0	1.10096	0.974914	1.2433	0.121039	0.376064
OBCAM	Q14982	proximal	combined	1	0	1.0941	0.976472	1.22591	0.121212	0.376273
TMM70	Q9BUB7	proximal	combined	1	0	0.895684	0.779161	1.02963	0.121309	0.376341
TEN3	Q9P273	proximal	combined	1	0	1.08418	0.978746	1.20096	0.121531	0.376648
CRTAM	O95727	proximal	combined	1	0	0.895367	0.778449	1.02984	0.121607	0.3767
NIP7	Q9Y221	proximal	combined	1	0	0.864097	0.718183	1.03966	0.121655	0.376728
EphB6	O15197	proximal	combined	1	0	0.877823	0.744288	1.03532	0.121685	0.376751
HSP76	P17066	proximal	combined	1	0	1.10975	0.972614	1.26621	0.12178	0.376852
HSC20	Q8IWL3	proximal	combined	1	0	1.1037	0.973901	1.2508	0.122182	0.377523
RGM-C	Q6ZVN8	proximal	combined	1	0	1.11632	0.970926	1.28348	0.122214	0.377576
p53	P04637	proximal	combined	1	0	0.907294	0.801942	1.02649	0.12238	0.377777
OSB11	Q9BXB4	proximal	combined	1	0	1.08636	0.977941	1.20679	0.122557	0.378
SAR1B	Q9Y6B6	proximal	combined	1	0	1.08563	0.978087	1.20499	0.122672	0.378177
HN1L	Q9H910	proximal	combined	1	0	0.894318	0.776071	1.03058	0.122674	0.378177
ATNG	P54710	proximal	combined	1	0	1.1197	0.969929	1.29259	0.122781	0.378361
SHLB2	Q9NR46	proximal	combined	1	0	1.14293	0.96453	1.35433	0.122857	0.378533
VEGF sR1	P17948	proximal	combined	1	0	0.866265	0.721834	1.0396	0.122909	0.378631
PIWL1	Q96J94	proximal	combined	1	0	1.07789	0.979904	1.18568	0.122957	0.378701
HSPB6	O14558	proximal	combined	1	0	0.877017	0.742291	1.0362	0.123044	0.37881
SAT2	Q96F10	proximal	combined	1	0	1.07413	0.980752	1.1764	0.123289	0.379165
Keratin 17	Q04695	proximal	combined	1	0	0.854049	0.698768	1.04384	0.123335	0.379212
POP7	O75817	proximal	combined	1	0	1.10797	0.972466	1.26236	0.123444	0.37946
DPH5	Q9H2P9	proximal	combined	1	0	1.07357	0.98084	1.17507	0.123504	0.379584
PXDC1	Q8IUK5	proximal	combined	1	0	1.1813	0.955606	1.4603	0.123511	0.379591
LKHA4	P09960	proximal	combined	1	0	1.15197	0.962156	1.37923	0.123557	0.379652
SENP8	Q96LD8	proximal	combined	1	0	0.866419	0.721761	1.04007	0.123944	0.380263
CSDE1	O75534	proximal	combined	1	0	1.08156	0.978718	1.19521	0.124051	0.380435
GEM	P55040	proximal	combined	1	0	1.11609	0.970283	1.28381	0.12414	0.380512
GLP1R:ECD	P43220	proximal	combined	1	0	0.898373	0.783647	1.02989	0.124196	0.380626
RPGP1	P47736	proximal	combined	1	0	0.808032	0.615718	1.06041	0.124296	0.380777
ABI3	Q9P2A4	proximal	combined	1	0	0.867139	0.722995	1.04002	0.124317	0.380798
TWSG1	Q9GZX9	proximal	combined	1	0	0.899577	0.785995	1.02957	0.124351	0.380822
NEPR1	Q8N9A8	proximal	combined	1	0	1.06704	0.982287	1.15911	0.124359	0.380833
RPC6	Q9H1D9	proximal	combined	1	0	0.879374	0.746306	1.03617	0.124649	0.381302
granzyme A	P12544	proximal	combined	1	0	0.890096	0.767152	1.03274	0.124751	0.381456
CENB2	Q15057	proximal	combined	1	0	1.08254	0.978239	1.19796	0.124949	0.381742
GMPR2	Q9P2T1	proximal	combined	1	0	1.13016	0.966572	1.32144	0.125082	0.381954
ATP synthase beta chain	P06576	proximal	combined	1	0	1.08822	0.976731	1.21244	0.125265	0.382305
EP3B	P56851	proximal	combined	1	0	0.87665	0.740841	1.03736	0.125297	0.382365
Frizzled-10:CD	Q9ULW2	proximal	combined	1	0	1.09133	0.975911	1.22041	0.125415	0.382502
Alkaline phosphatase, intestine	P09923	proximal	combined	1	0	0.910098	0.806747	1.02669	0.125595	0.382787
GBP5	Q96PP8	proximal	combined	1	0	1.09789	0.974213	1.23726	0.125642	0.382834
SYT9	Q86SS6	proximal	combined	1	0	0.894572	0.775692	1.03167	0.125673	0.382885
HMCS1	Q01581	proximal	combined	1	0	1.12766	0.966933	1.3151	0.12568	0.382899
ISK8	P0C7L1	proximal	combined	1	0	0.889082	0.764836	1.03351	0.125822	0.382986
HS3S4	Q9Y661	proximal	combined	1	0	1.0805	0.978504	1.19312	0.125916	0.383114
LMOD1	P29536	proximal	combined	1	0	1.08896	0.976349	1.21456	0.125967	0.383171
Caspase-10:region 1	Q92851	proximal	combined	1	0	1.09624	0.974501	1.23318	0.126045	0.383238
SCMH1	Q96GD3	proximal	combined	1	0	0.899926	0.786142	1.03018	0.126302	0.383609
BMP-7	P18075	proximal	combined	1	0	0.88029	0.74753	1.03663	0.126343	0.383679
ANR54	Q6NXT1	proximal	combined	1	0	1.071	0.980818	1.16948	0.126416	0.383768
IL-11 RA	Q14626	proximal	combined	1	0	0.851046	0.692008	1.04664	0.126484	0.383902
PSME3	P61289	proximal	combined	1	0	1.08275	0.977771	1.19899	0.126531	0.38396
FBXL4:LRR2 and LRR3	Q9UKA2	proximal	combined	1	0	1.07178	0.980583	1.17147	0.126553	0.383965
NDUB4	O95168	proximal	combined	1	0	1.10855	0.971239	1.26527	0.126656	0.384126
LRCH4:CH	O75427	proximal	combined	1	0	1.10373	0.972371	1.25283	0.126863	0.384429
MATK	P42679	proximal	combined	1	0	1.07778	0.978908	1.18663	0.127082	0.384788
MCP-4	Q99616	proximal	combined	1	0	1.09829	0.973581	1.23897	0.127367	0.385081
MMP-9	P14780	proximal	combined	1	0	1.12357	0.967257	1.30514	0.12741	0.385129
DTBP1	Q96EV8	proximal	combined	1	0	1.08287	0.977439	1.19967	0.127675	0.38552
TPC6A	O75865	proximal	combined	1	0	1.08155	0.977781	1.19632	0.127678	0.38552
ORC6	Q9Y5N6	proximal	combined	1	0	1.09961	0.973117	1.24254	0.127783	0.385644
BRM1L	Q5PSV4	proximal	combined	1	0	0.86688	0.721236	1.04193	0.12795	0.385854
S14L4	Q9UDX3	proximal	combined	1	0	1.10759	0.971032	1.26336	0.127979	0.3859
SAA2	P0DJI9	proximal	combined	1	0	1.07698	0.97885	1.18496	0.12815	0.386148
LIRB5	O75023	proximal	combined	1	0	0.906503	0.798823	1.0287	0.128158	0.38616
IGF-II receptor	P11717	proximal	combined	1	0	1.09907	0.973004	1.24146	0.128588	0.386795
QOR	Q08257	proximal	combined	1	0	1.0946	0.974148	1.22994	0.128606	0.386839
Calcyphosin	Q13938	proximal	combined	1	0	0.835845	0.663214	1.05341	0.128728	0.387012
PACA	P18509	proximal	combined	1	0	0.857486	0.703172	1.04566	0.128799	0.387086
SEPT1	Q8WYJ6	proximal	combined	1	0	1.12311	0.966813	1.30467	0.128881	0.387189
CREL1	Q96HD1	proximal	combined	1	0	1.10699	0.970857	1.26221	0.128962	0.387334
PRTG	Q2VWP7	proximal	combined	1	0	0.899011	0.78354	1.0315	0.129065	0.387414
CS018	Q8NEA5	proximal	combined	1	0	0.893008	0.771593	1.03353	0.129095	0.387438
DCA12	Q5T6F0	proximal	combined	1	0	0.875	0.736382	1.03971	0.129159	0.387588
EPHA7	Q15375	proximal	combined	1	0	0.87216	0.730878	1.04075	0.129272	0.387754
CO6A5	A8TX70	proximal	combined	1	0	1.10496	0.97123	1.25711	0.129405	0.387956
PNPO	Q9NVS9	proximal	combined	1	0	1.09925	0.972702	1.24227	0.129409	0.387957
NUDC3	Q8IVD9	proximal	combined	1	0	0.872732	0.731894	1.04067	0.129524	0.388105
FOXP3	Q9BZS1	proximal	combined	1	0	1.07207	0.979809	1.17302	0.129595	0.388216
NUCB1	Q02818	proximal	combined	1	0	1.09154	0.974652	1.22244	0.129601	0.388216
CXD2	Q9UKL4	proximal	combined	1	0	1.09477	0.973744	1.23084	0.129816	0.388456
GMPPA	Q96IJ6	proximal	combined	1	0	1.08226	0.977007	1.19885	0.129934	0.388557
TREM2	Q9NZC2	proximal	combined	1	0	1.11445	0.968606	1.28226	0.129964	0.388621
LIGO3	P0C6S8	proximal	combined	1	0	0.83733	0.6654	1.05368	0.130022	0.388639
SIGL8	Q9NYZ4	proximal	combined	1	0	1.07335	0.979353	1.17637	0.130078	0.388717
LCTL	Q6UWM7	proximal	combined	1	0	1.08735	0.975586	1.21191	0.130206	0.388905
DAPK3	O43293	proximal	combined	1	0	1.14228	0.961463	1.35711	0.130281	0.389063
GNAS3	O95467	proximal	combined	1	0	1.08506	0.976069	1.20623	0.130661	0.389539
Apo L1	O14791	proximal	combined	1	0	1.10961	0.969609	1.26982	0.130674	0.389553
IGFBP-6	P24592	proximal	combined	1	0	0.892674	0.770387	1.03437	0.130947	0.389909
CQ10A	Q96MF6	proximal	combined	1	0	0.860232	0.707521	1.04591	0.131083	0.390086
p16-ARC	O15511	proximal	combined	1	0	0.903977	0.792941	1.03056	0.131104	0.390114
SUMO3	P55854	proximal	combined	1	0	1.18843	0.949806	1.487	0.131139	0.390174
IGFALS	P35858	proximal	combined	1	0	0.898004	0.780857	1.03273	0.131441	0.390614
a-Synuclein	P37840	proximal	combined	1	0	1.14374	0.96059	1.36181	0.131455	0.390638
GBRL2	P60520	proximal	combined	1	0	1.18244	0.951064	1.4701	0.131465	0.390657
PSP	P05451	proximal	combined	1	0	0.90177	0.788368	1.03148	0.131582	0.390841
CL12A	Q5QGZ9	proximal	combined	1	0	1.10551	0.970329	1.25953	0.131719	0.391127
DAN	P41271	proximal	combined	1	0	0.881348	0.747849	1.03868	0.13178	0.391229
EPHB2	P29323	proximal	combined	1	0	0.891112	0.767021	1.03528	0.131862	0.39131
KIN17	O60870	proximal	combined	1	0	0.899639	0.784005	1.03233	0.131888	0.39131
TRABD	Q9H4I3	proximal	combined	1	0	0.894681	0.774005	1.03417	0.132211	0.391729
AGRB2	O60241	proximal	combined	1	0	0.877547	0.74027	1.04028	0.132331	0.391917
PTN4	P29074	proximal	combined	1	0	1.10295	0.970806	1.25309	0.13234	0.391917
TYK2	P29597	proximal	combined	1	0	1.08746	0.974951	1.21296	0.132397	0.391966
Growth hormone-releasing factor	P01286	proximal	combined	1	0	1.06829	0.980207	1.1643	0.13242	0.392004
PSMD4	P55036	proximal	combined	1	0	1.06794	0.980288	1.16344	0.132495	0.392062
TPSN	O15533	proximal	combined	1	0	0.890716	0.766008	1.03573	0.132628	0.39228
RET1L	Q5VY80	proximal	combined	1	0	0.881174	0.7472	1.03917	0.132748	0.392476
Aldo-keto reductase 1C1	Q04828	proximal	combined	1	0	1.05876	0.982761	1.14063	0.132991	0.392884
RS7	P62081	proximal	combined	1	0	1.09249	0.973387	1.22617	0.1331	0.393012
LIMK1	P53667	proximal	combined	1	0	0.886931	0.758377	1.03728	0.13313	0.393035
COX5B	P10606	proximal	combined	1	0	0.879361	0.743473	1.04009	0.133341	0.39337
THSD1	Q9NS62	proximal	combined	1	0	0.868866	0.723141	1.04396	0.133433	0.39351
MIG	Q07325	proximal	combined	1	0	0.878215	0.741204	1.04055	0.133457	0.393524
SAE2	Q9UBT2	proximal	combined	1	0	1.13635	0.96161	1.34283	0.133502	0.39362
DJC30	Q96LL9	proximal	combined	1	0	1.09488	0.972599	1.23254	0.133572	0.39374
NRBF2	Q96F24	proximal	combined	1	0	1.08264	0.975942	1.20101	0.133627	0.393785
SIA8B	Q92186	proximal	combined	1	0	0.884541	0.753507	1.03836	0.13367	0.393819
C1D	Q13901	proximal	combined	1	0	1.07599	0.977772	1.18407	0.133694	0.393843
MMP-16	P51512	proximal	combined	1	0	1.0826	0.975929	1.20094	0.133718	0.393843
RTF2	Q9BY42	proximal	combined	1	0	1.0982	0.971623	1.24126	0.133819	0.393891
ZDHC4	Q9NPG8	proximal	combined	1	0	1.11579	0.966864	1.28765	0.133892	0.393921
PROSC	O94903	proximal	combined	1	0	1.18001	0.950291	1.46525	0.134031	0.394107
PDZ11	Q5EBL8	proximal	combined	1	0	0.898656	0.781422	1.03348	0.134074	0.394177
CAPG	P40121	proximal	combined	1	0	1.0934	0.972791	1.22897	0.134294	0.394451
MAZ	P56270	proximal	combined	1	0	0.900339	0.784715	1.033	0.134391	0.394545
UBE2W	Q96B02	proximal	combined	1	0	1.09617	0.971971	1.23623	0.134501	0.394707
BCL2-like 1 protein	Q07817	proximal	combined	1	0	1.10557	0.969358	1.26091	0.134645	0.394938
Coagulation Factor VII	P08709	proximal	combined	1	0	1.11364	0.967143	1.28232	0.13473	0.395085
HCAR2	Q8TDS4	proximal	combined	1	0	1.08541	0.974792	1.20858	0.135064	0.395543
NEP1	Q92979	proximal	combined	1	0	1.10729	0.968613	1.26581	0.13548	0.396314
AFP	P02771	proximal	combined	1	0	1.09845	0.970939	1.24271	0.135825	0.396643
TACT	P40200	proximal	combined	1	0	0.842074	0.671754	1.05558	0.136002	0.396945
DC-SIGN	Q9NNX6	proximal	combined	1	0	0.89124	0.766009	1.03694	0.136125	0.397123
FOXM1	Q08050	proximal	combined	1	0	1.14751	0.957563	1.37515	0.136144	0.397164
LY66D	O95868	proximal	combined	1	0	1.08029	0.975953	1.19579	0.136151	0.397164
ADXL	Q6P4F2	proximal	combined	1	0	0.872635	0.729486	1.04388	0.136156	0.397168
UBC9	P63279	proximal	combined	1	0	1.16871	0.951971	1.4348	0.136316	0.397406
SMAD2	Q15796	proximal	combined	1	0	1.19319	0.945662	1.5055	0.136494	0.397799
DYLT3	P51808	proximal	combined	1	0	1.08096	0.975674	1.19761	0.136497	0.397801
ZN526	Q8TF50	proximal	combined	1	0	1.10749	0.968195	1.26684	0.13657	0.397856
PNMT	P11086	proximal	combined	1	0	1.07296	0.977928	1.17722	0.136683	0.398072
CD8B	P10966	proximal	combined	1	0	1.05643	0.982712	1.13567	0.136906	0.398427
Lymphotoxin b R	P36941	proximal	combined	1	0	1.10137	0.969744	1.25086	0.137051	0.398666
Coagulation Factor VIII	P00451	proximal	combined	1	0	1.11206	0.966728	1.27924	0.137167	0.39882
LRRT4:ECD	Q86VH4	proximal	combined	1	0	1.08993	0.972932	1.22099	0.137196	0.398856
CHSP1	Q9Y2V2	proximal	combined	1	0	0.906241	0.795874	1.03191	0.137319	0.399049
IL-12 Rb1	P42701	proximal	combined	1	0	1.09304	0.971964	1.2292	0.137482	0.399315
CD28	P10747	proximal	combined	1	0	1.07151	0.978094	1.17386	0.137789	0.39981
HMCS2	P54868	proximal	combined	1	0	1.07978	0.975646	1.19503	0.137954	0.40006
Prolylcarboxypeptidase	P42785	proximal	combined	1	0	1.1237	0.963094	1.3111	0.138312	0.400449
RS3A	P61247	proximal	combined	1	0	1.09747	0.97034	1.24126	0.138699	0.401219
ARFP1	P53367	proximal	combined	1	0	1.17665	0.948638	1.45946	0.138827	0.401349
S41A2	Q96JW4	proximal	combined	1	0	1.08082	0.975104	1.198	0.138896	0.401416
LPIN1	Q14693	proximal	combined	1	0	1.1332	0.960199	1.33738	0.139021	0.401635
ULBP-2	Q9BZM5	proximal	combined	1	0	0.866927	0.717499	1.04748	0.139026	0.401639
SLIK2	Q9H156	proximal	combined	1	0	0.897395	0.777482	1.0358	0.13906	0.40167
NELFA	Q9H3P2	proximal	combined	1	0	1.0684	0.978724	1.16629	0.139093	0.401708
Granulysin	P22749	proximal	combined	1	0	0.909911	0.802912	1.03117	0.139113	0.401728
NIF3L	Q9GZT8	proximal	combined	1	0	0.896726	0.776117	1.03608	0.139127	0.401738
DLDH	P09622	proximal	combined	1	0	0.88958	0.761808	1.03878	0.13914	0.401738
EIF1B	O60739	proximal	combined	1	0	1.1868	0.945814	1.48919	0.139167	0.401738
Fibrinogen	P02671	proximal	combined	1	0	1.14318	0.957353	1.36508	0.139292	0.401836
HSP76	P17066	proximal	combined	1	0	1.08096	0.974955	1.1985	0.139318	0.401866
UBQL3	Q9H347	proximal	combined	1	0	1.13529	0.959482	1.3433	0.139375	0.401954
GPDA	P21695	proximal	combined	1	0	1.08918	0.972515	1.21983	0.139457	0.402056
ELP1	O95163	proximal	combined	1	0	1.07765	0.975862	1.19005	0.139603	0.402184
EIF3B	P55884	proximal	combined	1	0	1.15596	0.953724	1.40109	0.139653	0.402184
PEPA4	P0DJD7	proximal	combined	1	0	1.08992	0.972232	1.22185	0.139696	0.402215
EPO-R	P19235	proximal	combined	1	0	0.910871	0.804717	1.03103	0.139772	0.402301
CA056	Q9BUN1	proximal	combined	1	0	0.898	0.77845	1.03591	0.139956	0.402642
SAHH2	O43865	proximal	combined	1	0	1.17825	0.947623	1.46501	0.139968	0.402651
RNF8	O76064	proximal	combined	1	0	1.11136	0.965902	1.27872	0.140149	0.402963
IL-17D	Q8TAD2	proximal	combined	1	0	1.06354	0.979911	1.15431	0.140401	0.403371
Radixin	P35241	proximal	combined	1	0	1.14172	0.95725	1.36173	0.140473	0.40354
OLR1	P78380	proximal	combined	1	0	1.09482	0.97057	1.23497	0.140498	0.403573
KS6B1	P23443	proximal	combined	1	0	1.09436	0.970587	1.23393	0.140893	0.404088
UBE4A	Q14139	proximal	combined	1	0	0.902176	0.786501	1.03486	0.141436	0.404742
SP6	Q3SY56	proximal	combined	1	0	1.09088	0.971456	1.22497	0.141451	0.404752
PGRP-I-alpha	Q96LB9	proximal	combined	1	0	1.06961	0.977834	1.17	0.141499	0.404828
SERF1	O75920	proximal	combined	1	0	1.07724	0.975454	1.18965	0.141775	0.405124
Multifunctional protein ADE2	P22234	proximal	combined	1	0	1.08094	0.974318	1.19924	0.14185	0.405215
Ck-b-8-1	P55773	proximal	combined	1	0	0.892823	0.76749	1.03862	0.141854	0.405215
DTX1	Q86Y01	proximal	combined	1	0	1.10997	0.965677	1.27583	0.141991	0.405405
TLR1:ECD	Q15399	proximal	combined	1	0	1.07734	0.975344	1.19001	0.142102	0.405546
HDHD2	Q9H0R4	proximal	combined	1	0	1.17343	0.947793	1.45279	0.142146	0.405599
AP2B1	P63010	proximal	combined	1	0	1.19083	0.943085	1.50365	0.142223	0.405719
SEP10	Q9P0V9	proximal	combined	1	0	0.895961	0.773673	1.03758	0.142306	0.405783
UNC5H4	Q6UXZ4	proximal	combined	1	0	0.861004	0.704881	1.05171	0.142626	0.406154
Carbonic Anhydrase IV	P22748	proximal	combined	1	0	0.860345	0.703535	1.05211	0.142866	0.406446
IgG4, Kappa	P01861	proximal	combined	1	0	0.899062	0.779724	1.03666	0.143086	0.406735
Azurocidin	P20160	proximal	combined	1	0	1.08365	0.973151	1.2067	0.143197	0.406847
MDM2	Q00987	proximal	combined	1	0	1.06786	0.977973	1.16601	0.143329	0.406969
WISP-2	O76076	proximal	combined	1	0	1.10984	0.96524	1.27611	0.1434	0.407008
CUZD1	Q86UP6	proximal	combined	1	0	0.919192	0.821085	1.02902	0.143422	0.407008
SEM5B	Q9P283	proximal	combined	1	0	0.883701	0.748811	1.04289	0.143463	0.407117
IGFBP-6	P24592	proximal	combined	1	0	0.890472	0.762237	1.04028	0.143685	0.40741
GP114	Q8IZF4	proximal	combined	1	0	1.08843	0.971547	1.21937	0.143756	0.407489
BL1S6	Q9UL45	proximal	combined	1	0	0.884781	0.750808	1.04266	0.143936	0.407706
RIPK2	O43353	proximal	combined	1	0	1.10148	0.967541	1.25397	0.143976	0.407743
sEPCR	Q9UNN8	proximal	combined	1	0	0.909008	0.799785	1.03315	0.144104	0.407933
PCNP	Q8WW12	proximal	combined	1	0	1.12251	0.961251	1.31081	0.14415	0.40799
RHG30	Q7Z6I6	proximal	combined	1	0	0.932709	0.849413	1.02417	0.144417	0.408199
GGE2D	Q9UEU5	proximal	combined	1	0	0.881428	0.744011	1.04422	0.144417	0.408199
MVK	Q03426	proximal	combined	1	0	1.08082	0.97368	1.19974	0.144519	0.408298
Livin B	Q96CA5	proximal	combined	1	0	1.07233	0.976293	1.17782	0.144625	0.408441
sperm acrosome associated 1	Q9HBV2	proximal	combined	1	0	1.07454	0.975596	1.18352	0.144657	0.408463
FGRL1	Q8N441	proximal	combined	1	0	0.878522	0.738183	1.04554	0.144711	0.408532
CLD1	O95832	proximal	combined	1	0	1.08887	0.971117	1.22091	0.14482	0.408617
G-CSF-R	Q99062	proximal	combined	1	0	1.07476	0.975487	1.18414	0.144825	0.408617
CC134	Q9H6E4	proximal	combined	1	0	0.886655	0.754252	1.0423	0.14487	0.408701
PCKGC	P35558	proximal	combined	1	0	1.08361	0.972682	1.20719	0.145039	0.408966
AN32B	Q92688	proximal	combined	1	0	0.876986	0.735014	1.04638	0.145168	0.40912
ZN334	Q9HCZ1	proximal	combined	1	0	0.865891	0.713378	1.05101	0.145206	0.409179
HG2A	P04233	proximal	combined	1	0	0.873123	0.727405	1.04803	0.145284	0.409265
KDM8	Q8N371	proximal	combined	1	0	1.07893	0.974048	1.1951	0.145393	0.40934
TD26	Q6UXH0	proximal	combined	1	0	0.886202	0.753134	1.04278	0.145582	0.40957
SDC3	O75056	proximal	combined	1	0	1.09837	0.967905	1.24641	0.145859	0.40986
TIM8A	O60220	proximal	combined	1	0	1.09274	0.969585	1.23155	0.146025	0.410123
DOHH	Q9BU89	proximal	combined	1	0	1.07856	0.973966	1.19439	0.146187	0.4104
GP1BB	P13224	proximal	combined	1	0	1.1046	0.965889	1.26324	0.146207	0.410415
TBX22	Q9Y458	proximal	combined	1	0	0.844915	0.673098	1.06059	0.146272	0.410518
DB127	Q9H1M4	proximal	combined	1	0	1.08253	0.972679	1.20479	0.146341	0.410613
Midkine	P21741	proximal	combined	1	0	1.06749	0.977382	1.16591	0.146636	0.410953
Hat1	O14929	proximal	combined	1	0	1.08923	0.970495	1.2225	0.146668	0.41101
GPR26	Q8NDV2	proximal	combined	1	0	1.07784	0.974076	1.19266	0.14667	0.41101
FUND1	Q8IVP5	proximal	combined	1	0	0.908285	0.797615	1.03431	0.146758	0.411119
REG1B	P48304	proximal	combined	1	0	0.902684	0.786079	1.03659	0.146839	0.411149
ZPBP1	Q9BS86	proximal	combined	1	0	1.08993	0.970225	1.22441	0.146853	0.411149
TEN4	Q6N022	proximal	combined	1	0	1.07135	0.97607	1.17594	0.146978	0.41131
TPD54	O43399	proximal	combined	1	0	1.1779	0.944031	1.4697	0.147082	0.411389
RND1	Q92730	proximal	combined	1	0	1.07903	0.973591	1.19589	0.147107	0.411421
RFX5	P48382	proximal	combined	1	0	0.880968	0.742253	1.04561	0.147117	0.411421
Desmoglein-3	P32926	proximal	combined	1	0	1.08048	0.973122	1.19967	0.14715	0.411448
VSX1	Q9NZR4	proximal	combined	1	0	0.872743	0.726041	1.04909	0.147167	0.411448
Alkaline phosphatase, intestine	P09923	proximal	combined	1	0	1.07862	0.97369	1.19485	0.147237	0.41149
ROBO4	Q8WZ75	proximal	combined	1	0	0.907608	0.796089	1.03475	0.147256	0.411523
GABR2:CD	O75899	proximal	combined	1	0	0.901533	0.783476	1.03738	0.147752	0.412286
TR61B	Q9BVS5	proximal	combined	1	0	0.89255	0.765222	1.04106	0.147754	0.412286
FTMT	Q8N4E7	proximal	combined	1	0	1.11762	0.961386	1.29925	0.14778	0.412321
SPEC1	Q5M775	proximal	combined	1	0	1.08086	0.972815	1.2009	0.147883	0.41244
TAF8	Q7Z7C8	proximal	combined	1	0	1.0951	0.968296	1.23851	0.147938	0.412542
NNAT	Q16517	proximal	combined	1	0	1.0974	0.967535	1.24469	0.148077	0.412732
Cancer/testis antigen 1B	P78358	proximal	combined	1	0	0.873378	0.726955	1.04929	0.148167	0.412914
TPD53	Q16890	proximal	combined	1	0	1.08582	0.971149	1.21402	0.148218	0.412987
ZFN2B	Q8WV99	proximal	combined	1	0	0.894076	0.768159	1.04063	0.148269	0.413087
IFN10	P01566	proximal	combined	1	0	1.08397	0.971653	1.20927	0.14854	0.413525
RIR2	P31350	proximal	combined	1	0	0.899108	0.778259	1.03872	0.148709	0.413817
LY9	Q9HBG7	proximal	combined	1	0	0.890255	0.760291	1.04244	0.148798	0.413939
CONA1	Q86Y22	proximal	combined	1	0	1.09475	0.968105	1.23796	0.148968	0.414237
DKK3	Q9UBP4	proximal	combined	1	0	0.896558	0.772902	1.04	0.149299	0.414636
CD1A	P06126	proximal	combined	1	0	1.0856	0.970919	1.21384	0.149336	0.414681
NFH	P12036	proximal	combined	1	0	1.08129	0.972283	1.20252	0.149436	0.414727
BLK	P51451	proximal	combined	1	0	1.07137	0.975507	1.17666	0.149452	0.414727
EPHB1	P54762	proximal	combined	1	0	0.89059	0.760739	1.0426	0.149561	0.414816
CAD15:CD	P55291	proximal	combined	1	0	1.10815	0.963684	1.27428	0.149606	0.414902
SAST	Q9NV23	proximal	combined	1	0	1.0764	0.973818	1.18979	0.149651	0.414917
14-3-3 protein beta/alpha	P31946	proximal	combined	1	0	1.18818	0.939698	1.50236	0.149761	0.415
Nectin-2	Q92692	proximal	combined	1	0	1.07757	0.973403	1.19289	0.149789	0.415009
ERBB4	Q15303	proximal	combined	1	0	0.874114	0.727728	1.04995	0.150218	0.415629
CHM1A	Q9HD42	proximal	combined	1	0	1.17353	0.943653	1.4594	0.150275	0.415684
MLF1	P58340	proximal	combined	1	0	1.10055	0.965818	1.25409	0.150437	0.415911
ALT	P24298	proximal	combined	1	0	1.0987	0.966392	1.24913	0.150494	0.415982
SPR1	Q15743	proximal	combined	1	0	1.08521	0.970735	1.21319	0.150503	0.415984
ADK	P55263	proximal	combined	1	0	1.09347	0.968063	1.23512	0.150514	0.416001
RBP	P02753	proximal	combined	1	0	0.908615	0.797312	1.03546	0.150612	0.416153
ZDH14	Q8IZN3	proximal	combined	1	0	1.08478	0.970777	1.21217	0.150877	0.416532
TXLNA	P40222	proximal	combined	1	0	1.06305	0.977938	1.15557	0.150995	0.416651
RAB17	Q9H0T7	proximal	combined	1	0	1.10123	0.965408	1.25615	0.15107	0.416773
KCRS	P17540	proximal	combined	1	0	0.891675	0.76248	1.04276	0.151101	0.416799
SYTL1	Q8IYJ3	proximal	combined	1	0	1.05899	0.979278	1.1452	0.151132	0.416858
FGRL1	Q8N441	proximal	combined	1	0	1.08341	0.971132	1.20866	0.151237	0.41701
PSD11	O00231	proximal	combined	1	0	1.16039	0.946972	1.42191	0.151421	0.417268
SMAC	Q9NR28	proximal	combined	1	0	0.901978	0.783306	1.03863	0.151755	0.417742
FCRL3	Q96P31	proximal	combined	1	0	1.08186	0.971489	1.20477	0.151826	0.417869
TPSNR	Q9BX59	proximal	combined	1	0	0.916738	0.813953	1.0325	0.151914	0.418017
MSRA	Q9UJ68	proximal	combined	1	0	0.899811	0.778762	1.03968	0.152106	0.418337
RM32	Q9BYC8	proximal	combined	1	0	0.917899	0.81629	1.03216	0.152369	0.418742
TTL12	Q14166	proximal	combined	1	0	1.09438	0.96719	1.23829	0.152508	0.418954
DBNL	Q9UJU6	proximal	combined	1	0	1.14017	0.952628	1.36464	0.152524	0.418962
Topoisomerase I	P11387	proximal	combined	1	0	1.08492	0.970275	1.21312	0.152598	0.418978
PPME1	Q9Y570	proximal	combined	1	0	1.13456	0.954307	1.34886	0.152676	0.41908
BMP-5	P22003	proximal	combined	1	0	0.894911	0.768539	1.04206	0.152859	0.419393
SNP23	O00161	proximal	combined	1	0	0.914445	0.808893	1.03377	0.152937	0.419513
SIG12:Ig-like V-type 2	Q96PQ1	proximal	combined	1	0	1.07345	0.973932	1.18315	0.153329	0.420105
Kallikrein 6	Q92876	proximal	combined	1	0	1.08951	0.968524	1.22561	0.153453	0.42025
LOXL3	P58215	proximal	combined	1	0	0.898756	0.776201	1.04066	0.153548	0.420413
AGO1	Q9UL18	proximal	combined	1	0	1.17182	0.942412	1.45708	0.153754	0.420669
PDCD4	Q53EL6	proximal	combined	1	0	0.912475	0.804445	1.03501	0.154246	0.421553
DEAD-box protein 19B	Q9UMR2	proximal	combined	1	0	1.1141	0.960169	1.29272	0.154385	0.421714
GIPC1	O14908	proximal	combined	1	0	0.900165	0.778863	1.04036	0.154392	0.421714
NANOG	Q9H9S0	proximal	combined	1	0	0.877733	0.733521	1.0503	0.154418	0.421752
IRF8	Q02556	proximal	combined	1	0	1.09372	0.966713	1.2374	0.154905	0.422348
LN28B	Q6ZN17	proximal	combined	1	0	1.06766	0.975562	1.16845	0.154908	0.422348
CHST2	Q9Y4C5	proximal	combined	1	0	1.09936	0.964834	1.25264	0.154909	0.422348
Complement receptor type 2	P20023	proximal	combined	1	0	0.909248	0.797489	1.03667	0.155095	0.422551
PIN1	Q13526	proximal	combined	1	0	1.06048	0.977989	1.14992	0.155249	0.422822
Amine oxidase	O75106	proximal	combined	1	0	0.868752	0.715508	1.05482	0.155326	0.422851
CMTD1	Q86VU5	proximal	combined	1	0	0.903024	0.784365	1.03963	0.155845	0.423459
HERC4	Q5GLZ8	proximal	combined	1	0	1.07492	0.972836	1.18772	0.155887	0.423519
ANR27	Q96NW4	proximal	combined	1	0	1.07757	0.971862	1.19479	0.156133	0.423866
AP1AR	Q63HQ0	proximal	combined	1	0	1.11124	0.960425	1.28573	0.156381	0.424225
DB136	Q30KP8	proximal	combined	1	0	0.904723	0.787703	1.03913	0.156531	0.424488
FXYD6	Q9H0Q3	proximal	combined	1	0	1.10438	0.962646	1.26698	0.156561	0.424514
FZD8	Q9H461	proximal	combined	1	0	0.88189	0.741088	1.04944	0.15672	0.424752
UGT 1A6	P19224	proximal	combined	1	0	0.894268	0.766127	1.04384	0.156722	0.424752
WFKN1	Q96NZ8	proximal	combined	1	0	0.889683	0.756656	1.0461	0.157196	0.425261
CYTD	P28325	proximal	combined	1	0	1.09421	0.965879	1.23959	0.157209	0.425261
GRL1A	P0CAP2	proximal	combined	1	0	1.10757	0.961363	1.27602	0.157227	0.42527
IRF4	Q15306	proximal	combined	1	0	1.0742	0.972751	1.18623	0.15732	0.425427
SELM	Q8WWX9	proximal	combined	1	0	0.906349	0.790807	1.03877	0.157584	0.425868
KLOTB	Q86Z14	proximal	combined	1	0	0.896087	0.769584	1.04339	0.157655	0.425955
PHF11	Q9UIL8	proximal	combined	1	0	1.10552	0.961882	1.2706	0.157752	0.426102
CRIS2	P16562	proximal	combined	1	0	0.902943	0.783655	1.04039	0.157868	0.426211
CST1L	Q9H114	proximal	combined	1	0	1.09787	0.964391	1.24983	0.158023	0.426477
SLAF7	Q9NQ25	proximal	combined	1	0	0.917393	0.813795	1.03418	0.158463	0.427099
PGRP-S	O75594	proximal	combined	1	0	0.882261	0.741253	1.05009	0.158586	0.427229
CXA8	P48165	proximal	combined	1	0	1.09007	0.966887	1.22894	0.158669	0.427252
BACD1	Q8WZ19	proximal	combined	1	0	1.08921	0.967175	1.22663	0.158705	0.427309
Coagulation Factor V	P12259	proximal	combined	1	0	1.09013	0.966752	1.22925	0.159071	0.427729
GAGC1	O60829	proximal	combined	1	0	1.08693	0.967861	1.22064	0.159096	0.42775
CBX3	Q13185	proximal	combined	1	0	1.09167	0.966199	1.23344	0.159135	0.427781
HYKK	A2RU49	proximal	combined	1	0	0.898368	0.773856	1.04291	0.159142	0.427781
HDHD3	Q9BSH5	proximal	combined	1	0	1.08916	0.96707	1.22666	0.159145	0.427781
LDHC	P07864	proximal	combined	1	0	0.898488	0.774094	1.04287	0.159173	0.427794
ADAM 28	Q9UKQ2	proximal	combined	1	0	1.06561	0.975384	1.16417	0.159197	0.427823
SKP2	Q13309	proximal	combined	1	0	0.923693	0.827049	1.03163	0.159221	0.427823
Apo C-I	P02654	proximal	combined	1	0	0.909795	0.797586	1.03779	0.159235	0.427832
HHLA3	Q9XRX5	proximal	combined	1	0	0.892152	0.761065	1.04582	0.159298	0.427882
CHP1	Q99653	proximal	combined	1	0	1.11021	0.959738	1.28427	0.159448	0.428129
ZN134	P52741	proximal	combined	1	0	0.901172	0.779554	1.04176	0.159479	0.428162
UBP14	P54578	proximal	combined	1	0	1.13148	0.952542	1.34403	0.159608	0.428276
FREM1	Q5H8C1	proximal	combined	1	0	0.898784	0.774579	1.04291	0.159627	0.428297
NTNG1	Q9Y2I2	proximal	combined	1	0	0.888422	0.753376	1.04768	0.159628	0.428297
MSS4	P47224	proximal	combined	1	0	1.08495	0.96839	1.21555	0.159707	0.428387
IL-20	Q9NYY1	proximal	combined	1	0	1.09083	0.96631	1.2314	0.159778	0.428466
DYTN	A2CJ06	proximal	combined	1	0	1.10646	0.960905	1.27406	0.159787	0.428469
NDRG2	Q9UN36	proximal	combined	1	0	0.868797	0.714071	1.05705	0.159868	0.428568
MITF	O75030	proximal	combined	1	0	1.10762	0.960397	1.27742	0.160122	0.428817
CN166	Q9Y224	proximal	combined	1	0	1.06065	0.976986	1.15147	0.160154	0.428822
C4	P0C0L4	proximal	combined	1	0	1.10918	0.959821	1.28178	0.16025	0.428986
PHS2	Q9H0N5	proximal	combined	1	0	1.07833	0.970539	1.19809	0.160483	0.429254
TBK1	Q9UHD2	proximal	combined	1	0	1.09211	0.965458	1.23538	0.161206	0.430191
CEBPG	P53567	proximal	combined	1	0	1.08001	0.969754	1.20281	0.16122	0.430191
nectin-1 gamma:CD	Q15223	proximal	combined	1	0	1.07966	0.969865	1.20189	0.161285	0.430294
NID2	Q14112	proximal	combined	1	0	0.900249	0.777048	1.04298	0.161668	0.430714
SRY	Q05066	proximal	combined	1	0	0.861758	0.699658	1.06141	0.161701	0.430744
GDF-11	O95390	proximal	combined	1	0	0.909057	0.795402	1.03895	0.161756	0.430838
LONM	P36776	proximal	combined	1	0	1.12696	0.953173	1.33242	0.161898	0.431024
PDC6I	Q8WUM4	proximal	combined	1	0	1.17752	0.93649	1.48059	0.161984	0.431085
Apo F	Q13790	proximal	combined	1	0	0.906327	0.78952	1.04042	0.16237	0.431598
SSRA	P43307	proximal	combined	1	0	1.08609	0.967241	1.21953	0.162522	0.431771
ARFG1	Q8N6T3	proximal	combined	1	0	1.08749	0.966714	1.22337	0.162601	0.431859
STRATIFIN	P31947	proximal	combined	1	0	0.903645	0.783774	1.04185	0.162914	0.432247
SUN3	Q8TAQ9	proximal	combined	1	0	0.865841	0.707198	1.06007	0.163004	0.432368
Fas, soluble	P25445	proximal	combined	1	0	0.891325	0.758278	1.04772	0.163066	0.43249
HEM3	P08397	proximal	combined	1	0	1.10437	0.960566	1.2697	0.163095	0.432521
PSG6	Q00889	proximal	combined	1	0	0.877611	0.730457	1.05441	0.163266	0.432734
SIX6	O95475	proximal	combined	1	0	0.903129	0.782575	1.04225	0.163369	0.432802
TYDP1	Q9NUW8	proximal	combined	1	0	1.06505	0.974717	1.16376	0.163416	0.432838
Siglec-7	Q9Y286	proximal	combined	1	0	1.10459	0.960376	1.27045	0.163451	0.432862
CJ035	Q96D05	proximal	combined	1	0	1.09193	0.964853	1.23574	0.163567	0.432967
SMUF2	Q9HAU4	proximal	combined	1	0	1.06626	0.97423	1.16697	0.163607	0.433042
B3GN8	Q7Z7M8	proximal	combined	1	0	0.894842	0.765333	1.04627	0.163639	0.433053
UBP1	O94782	proximal	combined	1	0	0.898458	0.772739	1.04463	0.16385	0.433345
7B2	P05408	proximal	combined	1	0	1.09863	0.962286	1.25429	0.164124	0.433813
RBM19	Q9Y4C8	proximal	combined	1	0	1.08457	0.967352	1.21598	0.164178	0.433903
PNP	P00491	proximal	combined	1	0	1.16108	0.940715	1.43306	0.164281	0.434006
ATAD1	Q8NBU5	proximal	combined	1	0	1.07762	0.969855	1.19736	0.16435	0.43412
MINA	Q8IUF8	proximal	combined	1	0	1.061	0.976038	1.15335	0.164402	0.434198
OSBL1	Q9BXW6	proximal	combined	1	0	1.14611	0.945584	1.38915	0.164603	0.434459
MP2K2	P36507	proximal	combined	1	0	0.916434	0.810306	1.03646	0.16463	0.434459
SCGF-beta	Q9Y240	proximal	combined	1	0	1.08906	0.965572	1.22833	0.164716	0.43453
FBRL	P22087	proximal	combined	1	0	1.08095	0.968509	1.20645	0.16483	0.434747
TM11D	O60235	proximal	combined	1	0	1.08295	0.96777	1.21184	0.164847	0.434764
PIN4	Q9Y237	proximal	combined	1	0	1.15953	0.94092	1.42893	0.164942	0.43487
CIAO1	O76071	proximal	combined	1	0	1.16773	0.938153	1.45349	0.16503	0.434983
RPGF1	Q13905	proximal	combined	1	0	1.07417	0.970896	1.18844	0.165349	0.435426
LEAP2	Q969E1	proximal	combined	1	0	1.1156	0.955824	1.30209	0.165415	0.435498
CPXM1	Q96SM3	proximal	combined	1	0	0.907195	0.79055	1.04105	0.165429	0.435502
SCOT	P55809	proximal	combined	1	0	0.858715	0.692358	1.06504	0.165625	0.435734
TAF10	Q12962	proximal	combined	1	0	1.10547	0.95931	1.2739	0.1658	0.435951
Neurotrophin-5	P34130	proximal	combined	1	0	0.88214	0.738731	1.05339	0.165943	0.43615
TMG4	Q9BZD6	proximal	combined	1	0	0.864049	0.702582	1.06262	0.166212	0.436508
GST2	P0CG29	proximal	combined	1	0	1.0879	0.96558	1.22571	0.166237	0.436526
eIF-5A-1	P63241	proximal	combined	1	0	1.15898	0.940502	1.4282	0.16624	0.436526
RAD1	O60671	proximal	combined	1	0	1.07576	0.970054	1.19297	0.166417	0.436746
SHP	Q15466	proximal	combined	1	0	1.08322	0.967254	1.21309	0.166458	0.436795
PALMD	Q9NP74	proximal	combined	1	0	0.903552	0.782617	1.04317	0.16654	0.436915
CNTF	P26441	proximal	combined	1	0	0.83594	0.648438	1.07766	0.16672	0.437087
OCAD1	Q9NX40	proximal	combined	1	0	1.05844	0.976544	1.1472	0.166886	0.437217
DB118	Q96PH6	proximal	combined	1	0	0.862266	0.698825	1.06393	0.166969	0.437338
PKHM2	Q8IWE5	proximal	combined	1	0	0.922359	0.82242	1.03444	0.167205	0.437606
MEIG1	Q5JSS6	proximal	combined	1	0	0.89594	0.766541	1.04718	0.167377	0.437765
MEMO1	Q9Y316	proximal	combined	1	0	1.08546	0.966171	1.21947	0.167408	0.437803
SYNM	Q96I59	proximal	combined	1	0	0.890295	0.754875	1.05001	0.167488	0.437849
KPRB	O60256	proximal	combined	1	0	1.14756	0.943813	1.39529	0.16755	0.437947
CEP76	Q8TAP6	proximal	combined	1	0	1.07334	0.970698	1.18684	0.167564	0.437966
PTPRR	Q15256	proximal	combined	1	0	0.846913	0.668815	1.07244	0.167773	0.43813
RPP25	Q9BUL9	proximal	combined	1	0	0.882756	0.739332	1.054	0.16803	0.438283
MK08	P45983	proximal	combined	1	0	1.0908	0.963996	1.23428	0.168082	0.438375
CK2-A2:B	P19784	proximal	combined	1	0	0.906542	0.788454	1.04232	0.168228	0.438556
CDK5/p35	Q00535	proximal	combined	1	0	1.09734	0.961515	1.25236	0.16825	0.438567
MMAB	Q96EY8	proximal	combined	1	0	1.13406	0.948169	1.35639	0.168426	0.438764
CT202	A1L168	proximal	combined	1	0	1.06481	0.973765	1.16436	0.168521	0.438795
IL-1F7	Q9NZH6	proximal	combined	1	0	1.09508	0.962216	1.24629	0.168722	0.439105
CPTP	Q5TA50	proximal	combined	1	0	1.10114	0.959961	1.26309	0.168737	0.439127
TPMT	P51580	proximal	combined	1	0	1.10168	0.959692	1.26467	0.168966	0.439423
AURKB	Q96GD4	proximal	combined	1	0	1.0898	0.964061	1.23194	0.169187	0.439831
DRG1	Q9Y295	proximal	combined	1	0	1.14909	0.942533	1.40092	0.169266	0.4399
G0S2	P27469	proximal	combined	1	0	1.07543	0.969497	1.19294	0.169298	0.439928
TERB2	Q8NHR7	proximal	combined	1	0	1.07702	0.968884	1.19722	0.169312	0.439948
RER1	O15258	proximal	combined	1	0	1.15644	0.939892	1.42289	0.16945	0.440134
SDF-1	P48061	proximal	combined	1	0	0.888897	0.751415	1.05153	0.1695	0.440244
TECK	O15444	proximal	combined	1	0	1.08567	0.96553	1.22075	0.16953	0.440296
ATX3	P54252	proximal	combined	1	0	1.11399	0.954967	1.2995	0.169558	0.440321
SPD2B	A1X283	proximal	combined	1	0	0.893932	0.761766	1.04903	0.169563	0.440328
CRBB1	P53674	proximal	combined	1	0	0.896186	0.766404	1.04794	0.169678	0.440468
UB2D3	P61077	proximal	combined	1	0	1.1012	0.959592	1.26371	0.16986	0.440723
GALT3	Q14435	proximal	combined	1	0	0.908927	0.793068	1.04171	0.169887	0.440758
KCTD1	Q719H9	proximal	combined	1	0	1.08319	0.966376	1.21412	0.169906	0.440763
JNK2	P45984	proximal	combined	1	0	1.11086	0.955989	1.29081	0.169937	0.440783
DNJB6	O75190	proximal	combined	1	0	1.10415	0.958461	1.27198	0.169968	0.440805
STYX	Q8WUJ0	proximal	combined	1	0	1.0727	0.970388	1.1858	0.169998	0.44084
Ferritin	P02792	proximal	combined	1	0	0.897302	0.768634	1.04751	0.170001	0.44084
Integrin a5b1	P05556	proximal	combined	1	0	1.06703	0.972567	1.17068	0.170113	0.440898
WNT16	Q9UBV4	proximal	combined	1	0	0.871867	0.716738	1.06057	0.170162	0.440913
SC5A8	Q8N695	proximal	combined	1	0	0.910081	0.795444	1.04124	0.170165	0.440913
IFN-lambda 3	Q8IZI9	proximal	combined	1	0	0.876311	0.725621	1.0583	0.17024	0.441007
UB2D4	Q9Y2X8	proximal	combined	1	0	1.15697	0.939275	1.42513	0.170396	0.441104
HNRH1	P31943	proximal	combined	1	0	1.06932	0.971599	1.17687	0.17046	0.441168
TMX3	Q96JJ7	proximal	combined	1	0	1.07677	0.968699	1.19689	0.17049	0.441235
Semaphorin 3E	O15041	proximal	combined	1	0	0.911198	0.797724	1.04081	0.170548	0.441251
Rho A	P61586	proximal	combined	1	0	1.17357	0.933411	1.47551	0.170665	0.44134
Noggin	Q13253	proximal	combined	1	0	0.899258	0.772516	1.04679	0.170703	0.441388
CC115	Q96NT0	proximal	combined	1	0	1.05436	0.977401	1.13738	0.171038	0.441853
ENOB	P13929	proximal	combined	1	0	1.06941	0.971399	1.1773	0.171228	0.44207
DSG4	Q86SJ6	proximal	combined	1	0	0.900841	0.775621	1.04628	0.17146	0.442286
vWF	P04275	proximal	combined	1	0	1.1004	0.959392	1.26213	0.171483	0.442286
RNF31	Q96EP0	proximal	combined	1	0	0.888509	0.750018	1.05257	0.171529	0.442315
LMO3	Q8TAP4	proximal	combined	1	0	1.06137	0.974503	1.15599	0.171579	0.442388
FBP12	A6NFH5	proximal	combined	1	0	1.06675	0.972342	1.17032	0.171712	0.442539
Protein disulfide-isomerase	P07237	proximal	combined	1	0	1.06843	0.971644	1.17486	0.171867	0.442724
Fascin	Q16658	proximal	combined	1	0	0.911694	0.798405	1.04106	0.172065	0.44291
CAPZB	P47756	proximal	combined	1	0	0.858514	0.68969	1.06866	0.172086	0.44291
TTC9B	Q8N6N2	proximal	combined	1	0	1.06114	0.974482	1.1555	0.172169	0.443024
TIM23	O14925	proximal	combined	1	0	1.07302	0.969748	1.18729	0.172253	0.443158
TMED2	Q15363	proximal	combined	1	0	1.07498	0.968969	1.19259	0.172285	0.443158
RNT2	O00584	proximal	combined	1	0	0.91229	0.799607	1.04085	0.172346	0.443256
AIM2	O14862	proximal	combined	1	0	1.07355	0.969467	1.1888	0.172575	0.443602
RU1C	P09234	proximal	combined	1	0	1.06144	0.97424	1.15645	0.172795	0.443874
TM38B	Q9NVV0	proximal	combined	1	0	0.905086	0.784188	1.04462	0.172819	0.443902
TTC36	A6NLP5	proximal	combined	1	0	1.07548	0.968608	1.19415	0.17298	0.444071
PLAK	P14923	proximal	combined	1	0	1.07318	0.969444	1.18803	0.173296	0.444556
KPRA	Q14558	proximal	combined	1	0	1.11961	0.951513	1.31741	0.17346	0.444772
SELS	Q9BQE4	proximal	combined	1	0	1.07764	0.967618	1.20018	0.173552	0.444815
B7-2	P42081	proximal	combined	1	0	0.895989	0.764905	1.04954	0.173554	0.444815
THYN1	Q9P016	proximal	combined	1	0	1.0808	0.966369	1.20879	0.173563	0.444815
PYRD	Q02127	proximal	combined	1	0	1.06729	0.971733	1.17224	0.173583	0.444822
D3D2	P42126	proximal	combined	1	0	1.08842	0.963322	1.22977	0.173789	0.445156
Renin	P00797	proximal	combined	1	0	0.917683	0.810824	1.03862	0.17383	0.445213
CR032	Q8TCD1	proximal	combined	1	0	0.917893	0.811254	1.03855	0.173935	0.445299
HDHD1	Q08623	proximal	combined	1	0	1.08044	0.966412	1.20793	0.173959	0.445352
HMG-2	P26583	proximal	combined	1	0	0.912953	0.800624	1.04104	0.173986	0.44537
EDC4	Q6P2E9	proximal	combined	1	0	1.09103	0.962237	1.23706	0.174038	0.445394
Triosephosphate isomerase	P60174	proximal	combined	1	0	1.16413	0.935047	1.44935	0.174054	0.445416
BSP	P21815	proximal	combined	1	0	1.11745	0.952013	1.31163	0.174339	0.445848
annexin II	P07355	proximal	combined	1	0	1.10506	0.95671	1.27641	0.174383	0.44585
PGAM4	Q8N0Y7	proximal	combined	1	0	1.08257	0.965452	1.21389	0.174435	0.445907
C6	P13671	proximal	combined	1	0	1.11269	0.953719	1.29816	0.174614	0.446053
ST2B1	O00204	proximal	combined	1	0	1.06425	0.9727	1.16442	0.174826	0.44632
JTB	O76095	proximal	combined	1	0	0.916859	0.808794	1.03936	0.174916	0.446415
RAB5C	P51148	proximal	combined	1	0	1.17152	0.931897	1.47275	0.175149	0.446708
CUL9	Q8IWT3	proximal	combined	1	0	0.900612	0.774126	1.04777	0.175202	0.446736
ASB8	Q9H765	proximal	combined	1	0	0.908346	0.790412	1.04388	0.175489	0.447099
CPNE1:C2, 1 and 2	Q99829	proximal	combined	1	0	1.13285	0.945765	1.35695	0.175584	0.447231
KIAA0040	Q15053	proximal	combined	1	0	1.11727	0.951523	1.3119	0.175909	0.447671
TM221	A6NGB7	proximal	combined	1	0	1.08828	0.962793	1.23011	0.175941	0.447671
Secretin	P09683	proximal	combined	1	0	0.882863	0.737071	1.05749	0.176079	0.447869
FHR3	Q02985	proximal	combined	1	0	0.90939	0.792474	1.04355	0.176129	0.447949
HS3SA	Q9Y663	proximal	combined	1	0	0.897132	0.766566	1.04994	0.176142	0.447949
Ceruloplasmin	P00450	proximal	combined	1	0	1.09212	0.961215	1.24084	0.176149	0.447949
CHIP	Q9UNE7	proximal	combined	1	0	1.0839	0.964474	1.21811	0.176165	0.447967
MLX	Q9UH92	proximal	combined	1	0	1.12516	0.948425	1.33483	0.176184	0.447989
LZTL1	Q9NQ48	proximal	combined	1	0	1.11495	0.952237	1.30547	0.176409	0.448282
PPBN	P10696	proximal	combined	1	0	0.902953	0.778733	1.04699	0.176415	0.448288
SNX11	Q9Y5W9	proximal	combined	1	0	1.12818	0.947117	1.34387	0.176614	0.448566
HSPB3	Q12988	proximal	combined	1	0	1.07775	0.966819	1.20141	0.176671	0.448668
RANB3	Q9H6Z4	proximal	combined	1	0	1.11067	0.953771	1.29339	0.176745	0.448752
Urotensin-II	O95399	proximal	combined	1	0	1.09441	0.960118	1.24749	0.176806	0.448862
BECN1	Q14457	proximal	combined	1	0	0.887287	0.745877	1.05551	0.17699	0.449122
IL-26	Q9NPH9	proximal	combined	1	0	1.09169	0.961144	1.23997	0.176995	0.449123
Carbonic Anhydrase XII	O43570	proximal	combined	1	0	0.864339	0.699448	1.0681	0.177039	0.449202
DEPP	Q9NTK1	proximal	combined	1	0	0.91384	0.801761	1.04159	0.177133	0.449289
ACBD6	Q9BR61	proximal	combined	1	0	1.15144	0.938211	1.41312	0.17716	0.449289
ARMC5:ARM 2	Q96C12	proximal	combined	1	0	1.06761	0.97084	1.17403	0.177161	0.449289
VATC1	P21283	proximal	combined	1	0	1.14965	0.938852	1.40778	0.177201	0.44934
Mcl-1	Q07820	proximal	combined	1	0	1.06377	0.972371	1.16375	0.177439	0.449671
AK1C2	P52895	proximal	combined	1	0	1.06907	0.970138	1.1781	0.177636	0.449898
IL-17C	Q9P0M4	proximal	combined	1	0	1.07684	0.966912	1.19926	0.177819	0.450175
TIPIN	Q9BVW5	proximal	combined	1	0	0.906506	0.785864	1.04567	0.177943	0.450294
HLA-C	P10321	proximal	combined	1	0	1.08641	0.962844	1.22584	0.178517	0.451191
calreticulin	P27797	proximal	combined	1	0	0.922049	0.819153	1.03787	0.178861	0.451566
VGLL4	Q14135	proximal	combined	1	0	1.07344	0.968033	1.19032	0.178992	0.45168
ARRD3	Q96B67	proximal	combined	1	0	0.914787	0.803351	1.04168	0.179008	0.451691
TBCC	Q15814	proximal	combined	1	0	1.09276	0.960082	1.24378	0.179219	0.451967
CQ089	A1L188	proximal	combined	1	0	0.8449	0.660667	1.08051	0.179286	0.452042
TRDMT	O14717	proximal	combined	1	0	1.10109	0.95654	1.26749	0.179867	0.452903
GOS-28	O95249	proximal	combined	1	0	1.06914	0.969601	1.17891	0.179968	0.453033
kallikrein 10	O43240	proximal	combined	1	0	0.910013	0.792814	1.04454	0.180081	0.453194
MP2K5	Q13163	proximal	combined	1	0	1.16113	0.933191	1.44474	0.1803	0.45345
6PGL	O95336	proximal	combined	1	0	1.15958	0.933703	1.44011	0.180437	0.453657
NLGNX	Q8N0W4	proximal	combined	1	0	0.932266	0.841316	1.03305	0.180516	0.453786
KHDCL	Q5JSQ8	proximal	combined	1	0	1.09011	0.9607	1.23694	0.180858	0.454125
STXB4	Q6ZWJ1	proximal	combined	1	0	0.91478	0.802824	1.04235	0.181134	0.454443
CNTP2	Q9UHC6	proximal	combined	1	0	0.922867	0.820419	1.03811	0.181212	0.454579
C1QRF	O75973	proximal	combined	1	0	0.899893	0.770954	1.0504	0.181279	0.454703
PENK	P01210	proximal	combined	1	0	0.90504	0.78185	1.04764	0.181368	0.454775
C1QBP	Q07021	proximal	combined	1	0	1.0878	0.961474	1.23073	0.181484	0.454936
EMIL3:region 2	Q9NT22	proximal	combined	1	0	1.07631	0.966254	1.19889	0.181486	0.454936
PARK7	Q99497	proximal	combined	1	0	1.16572	0.9308	1.45993	0.181734	0.455274
VILI	P09327	proximal	combined	1	0	0.866951	0.70304	1.06908	0.18179	0.4553
BCAP	Q6ZUJ8	proximal	combined	1	0	0.91739	0.808294	1.04121	0.18195	0.45556
SLIK4	Q8IW52	proximal	combined	1	0	0.892445	0.755108	1.05476	0.181994	0.455613
UBE2N	P61088	proximal	combined	1	0	1.1398	0.940529	1.38128	0.182005	0.455613
UB2L3/ PolyUbiquitin K48	P0CG47	proximal	combined	1	0	0.88888	0.747644	1.0568	0.182127	0.455737
CIA30	Q9Y375	proximal	combined	1	0	1.0861	0.962006	1.2262	0.182129	0.455737
LRSM1	Q6UWE0	proximal	combined	1	0	1.12585	0.945909	1.34003	0.182166	0.455761
MAP3K3	Q99759	proximal	combined	1	0	1.08087	0.964116	1.21176	0.182408	0.456118
TM11A	Q6ZMR5	proximal	combined	1	0	0.876672	0.722384	1.06391	0.182638	0.456463
Contactin-5	O94779	proximal	combined	1	0	1.07868	0.964951	1.20581	0.182752	0.456627
STX3	Q13277	proximal	combined	1	0	1.08432	0.962525	1.22154	0.182966	0.456927
SLAF5	Q9UIB8	proximal	combined	1	0	1.07504	0.966437	1.19584	0.182976	0.456927
Profilin II	P35080	proximal	combined	1	0	1.06152	0.972208	1.15903	0.183059	0.456976
CSK22	P19784	proximal	combined	1	0	1.07943	0.964516	1.20803	0.183236	0.457174
PLXA1	Q9UIW2	proximal	combined	1	0	0.874151	0.717022	1.06571	0.183379	0.457343
ROGDI	Q9GZN7	proximal	combined	1	0	0.921473	0.816868	1.03947	0.183434	0.457432
IFN14	P01570	proximal	combined	1	0	0.858918	0.686492	1.07465	0.183446	0.457432
OSTF1	Q92882	proximal	combined	1	0	1.07129	0.967865	1.18577	0.18371	0.45782
CC134	Q9H6E4	proximal	combined	1	0	0.873652	0.71587	1.06621	0.183807	0.457906
BNIP3	Q12983	proximal	combined	1	0	0.919112	0.811555	1.04092	0.184072	0.458201
Cytochrome P450 3A4	P08684	proximal	combined	1	0	1.08995	0.959871	1.23765	0.184074	0.458201
CFTR	P13569	proximal	combined	1	0	1.07885	0.964524	1.20673	0.18419	0.458408
KS6A6	Q9UK32	proximal	combined	1	0	1.13854	0.940099	1.37886	0.184242	0.458451
BT2A2	Q8WVV5	proximal	combined	1	0	0.875384	0.719155	1.06555	0.184533	0.458876
SCPDL	Q8NBX0	proximal	combined	1	0	1.07095	0.967819	1.18506	0.18458	0.458936
Ferritin light chain	P02792	proximal	combined	1	0	0.90086	0.77209	1.05111	0.18463	0.458967
DCA11	Q8TEB1	proximal	combined	1	0	1.05533	0.974588	1.14275	0.184813	0.459231
CRDL1	Q9BU40	proximal	combined	1	0	0.90282	0.776209	1.05008	0.184821	0.459231
PERL	P22079	proximal	combined	1	0	1.0835	0.962388	1.21984	0.184828	0.459231
FGF-12	P61328	proximal	combined	1	0	1.08581	0.961358	1.22637	0.185014	0.459394
CD97	P48960	proximal	combined	1	0	0.870289	0.708633	1.06882	0.185126	0.459544
GITR	Q9Y5U5	proximal	combined	1	0	0.894341	0.758153	1.05499	0.185223	0.459605
Cyclophilin A	P62937	proximal	combined	1	0	1.16505	0.929273	1.46065	0.185455	0.45992
RPN2	P04844	proximal	combined	1	0	1.09435	0.95763	1.25058	0.185462	0.459926
Desmoglein-2	Q14126	proximal	combined	1	0	0.910082	0.79159	1.04631	0.185549	0.460006
GA733-1 protein	P09758	proximal	combined	1	0	1.06462	0.97031	1.16811	0.18579	0.460271
NAG	P54802	proximal	combined	1	0	0.905423	0.781479	1.04902	0.185915	0.460466
PQBP1	O60828	proximal	combined	1	0	1.06629	0.969509	1.17274	0.186119	0.460652
DDHD2	O94830	proximal	combined	1	0	1.06824	0.9686	1.17814	0.186376	0.460999
BRAK	O95715	proximal	combined	1	0	1.0669	0.969185	1.17446	0.186404	0.460999
AP1G2	O75843	proximal	combined	1	0	1.15192	0.933891	1.42084	0.186477	0.461085
Caspase-10:region 2	Q92851	proximal	combined	1	0	1.07756	0.964513	1.20385	0.186505	0.461145
PLOD2	O00469	proximal	combined	1	0	0.923327	0.820221	1.03939	0.186698	0.461389
RECQ1	P46063	proximal	combined	1	0	1.10662	0.95207	1.28626	0.186833	0.461509
RAB1A	P62820	proximal	combined	1	0	0.889307	0.747128	1.05854	0.186881	0.46154
NBR1	Q14596	proximal	combined	1	0	1.09729	0.95596	1.25952	0.186918	0.461605
PRDM4	Q9UKN5	proximal	combined	1	0	1.07689	0.964571	1.20229	0.187467	0.462287
I-TAC	O14625	proximal	combined	1	0	1.07072	0.967255	1.18525	0.187552	0.462385
BAD	Q92934	proximal	combined	1	0	1.12487	0.944248	1.34004	0.187644	0.462504
ELAV1	Q15717	proximal	combined	1	0	1.07847	0.963815	1.20676	0.187746	0.46266
c-Raf	P04049	proximal	combined	1	0	1.13223	0.941209	1.36201	0.187747	0.46266
SAP30	O75446	proximal	combined	1	0	1.05971	0.972092	1.15523	0.18779	0.462696
ASAP3	Q8TDY4	proximal	combined	1	0	1.0692	0.967784	1.18125	0.188192	0.463061
CALCB	P10092	proximal	combined	1	0	0.894978	0.758618	1.05585	0.188311	0.463186
Plasminogen	P00747	proximal	combined	1	0	1.09183	0.957873	1.24451	0.188347	0.46323
TBCEL	Q5QJ74	proximal	combined	1	0	1.1109	0.949751	1.29939	0.188438	0.463282
PSA7	O14818	proximal	combined	1	0	1.11502	0.948011	1.31145	0.188486	0.463341
EMAL2	O95834	proximal	combined	1	0	1.07919	0.963304	1.20902	0.188533	0.463415
TMCC3:region 1	Q9ULS5	proximal	combined	1	0	1.07526	0.964983	1.19815	0.188729	0.46371
TIAM2	Q8IVF5	proximal	combined	1	0	0.900544	0.77027	1.05285	0.188857	0.463895
KCC4	Q16566	proximal	combined	1	0	0.903724	0.777034	1.05107	0.188975	0.464025
C1T9A	P0C862	proximal	combined	1	0	1.09234	0.95747	1.24621	0.188989	0.464034
IL-22BP	Q969J5	proximal	combined	1	0	0.896416	0.761453	1.0553	0.189036	0.46405
CST8	O60676	proximal	combined	1	0	1.08552	0.96028	1.22709	0.189535	0.464762
R3GEF	Q8TBN0	proximal	combined	1	0	1.07163	0.966361	1.18836	0.189743	0.46506
LDHA	P00338	proximal	combined	1	0	1.08899	0.958707	1.23697	0.189756	0.465072
PPCS	Q9HAB8	proximal	combined	1	0	1.16593	0.926856	1.46667	0.189788	0.465125
CA043	Q9BWL3	proximal	combined	1	0	1.06409	0.96969	1.16768	0.189998	0.465424
ORAV1	Q8WV07	proximal	combined	1	0	1.09301	0.956867	1.24852	0.190079	0.465507
sRANKL	O14788	proximal	combined	1	0	0.920328	0.812835	1.04204	0.190135	0.465507
GSHB	P48637	proximal	combined	1	0	0.909028	0.788047	1.04858	0.190552	0.465939
CRIM1:ECD	Q9NZV1	proximal	combined	1	0	0.88684	0.740798	1.06167	0.190844	0.46638
DUS10	Q9Y6W6	proximal	combined	1	0	0.873112	0.712439	1.07002	0.190966	0.466536
WWP1	Q9H0M0	proximal	combined	1	0	1.14971	0.932754	1.41714	0.191032	0.466619
TCAL7	Q9BRU2	proximal	combined	1	0	0.91534	0.80162	1.04519	0.191235	0.466971
RAB8B	Q92930	proximal	combined	1	0	1.16908	0.924841	1.47781	0.191384	0.467129
LAMP1	P11279	proximal	combined	1	0	0.885746	0.738336	1.06259	0.19144	0.467206
Siglec-3	P20138	proximal	combined	1	0	0.923976	0.820596	1.04038	0.191522	0.467307
PPIG	Q13427	proximal	combined	1	0	1.08385	0.960484	1.22307	0.191544	0.467328
B3GT1	Q9Y5Z6	proximal	combined	1	0	1.06764	0.967666	1.17794	0.191979	0.467907
HSP 70		proximal	combined	1	0	0.924629	0.821858	1.04025	0.192394	0.468379
SNTAN	A6NMZ2	proximal	combined	1	0	1.0623	0.969972	1.16341	0.192662	0.46867
CD97	P48960	proximal	combined	1	0	1.09282	0.956112	1.24907	0.193005	0.469155
DDI2	Q5TDH0	proximal	combined	1	0	1.09785	0.953845	1.26361	0.193156	0.469348
ARY1	P18440	proximal	combined	1	0	1.07428	0.964228	1.19689	0.193826	0.470236
sTREM-1	Q9NP99	proximal	combined	1	0	1.09432	0.955206	1.25369	0.193835	0.470249
RN215:ECD	Q9Y6U7	proximal	combined	1	0	0.821613	0.610822	1.10515	0.193944	0.470413
UB2R1	P49427	proximal	combined	1	0	1.06556	0.968089	1.17285	0.194503	0.471273
RP25L	Q8N5L8	proximal	combined	1	0	0.904821	0.777839	1.05253	0.194852	0.471538
DHB7:CD	P56937	proximal	combined	1	0	0.882731	0.731005	1.06595	0.194883	0.471548
RGS8	P57771	proximal	combined	1	0	1.08899	0.957274	1.23883	0.194944	0.471634
ERVV1	B6SEH8	proximal	combined	1	0	0.919043	0.808874	1.04422	0.195035	0.471755
DKK2	Q9UBU2	proximal	combined	1	0	0.896568	0.760079	1.05757	0.195069	0.4718
Ezrin	P15311	proximal	combined	1	0	1.16443	0.924876	1.46603	0.195177	0.471935
ZHX1	Q9UKY1	proximal	combined	1	0	0.915217	0.800405	1.0465	0.195181	0.471935
SH21A	O60880	proximal	combined	1	0	1.0898	0.956826	1.24126	0.195236	0.471974
NPL	Q9BXD5	proximal	combined	1	0	0.931421	0.836454	1.03717	0.195386	0.472143
CSNK1G2	P78368	proximal	combined	1	0	1.04985	0.975305	1.13009	0.195478	0.4722
SORT	Q99523	proximal	combined	1	0	0.910515	0.790031	1.04937	0.195501	0.472219
ATF6A	P18850	proximal	combined	1	0	0.910131	0.789184	1.04961	0.195535	0.472249
PSMA	Q04609	proximal	combined	1	0	1.09253	0.955438	1.2493	0.195796	0.472636
FAK1	Q05397	proximal	combined	1	0	0.906804	0.781865	1.05171	0.195868	0.472742
PCDG2	Q9Y5H1	proximal	combined	1	0	1.08417	0.959122	1.22552	0.196197	0.473186
SRAC1	Q96JX3	proximal	combined	1	0	1.06478	0.968085	1.17112	0.196292	0.473269
HSP 70		proximal	combined	1	0	1.07433	0.963496	1.19792	0.196848	0.47398
LRFN2	Q9ULH4	proximal	combined	1	0	0.910567	0.789752	1.04986	0.197061	0.474217
HEBP1	Q9NRV9	proximal	combined	1	0	1.12241	0.941766	1.3377	0.197116	0.474217
TPP1	O14773	proximal	combined	1	0	1.06239	0.969036	1.16475	0.197146	0.474227
MATN3	O15232	proximal	combined	1	0	0.916652	0.80307	1.0463	0.197258	0.47435
Stanniocalcin-1	P52823	proximal	combined	1	0	1.09206	0.955183	1.24856	0.197432	0.474537
PPID	Q08752	proximal	combined	1	0	1.1541	0.928055	1.43519	0.197529	0.474568
PGAM2	P15259	proximal	combined	1	0	0.894233	0.754365	1.06003	0.197689	0.474655
ARL5A	Q9Y689	proximal	combined	1	0	1.07683	0.962111	1.20522	0.197779	0.474749
CLU	O75153	proximal	combined	1	0	1.07496	0.962908	1.20006	0.19809	0.475084
TRYB1	Q15661	proximal	combined	1	0	0.916738	0.803041	1.04653	0.198178	0.475198
IL-17B R	Q9NRM6	proximal	combined	1	0	1.07825	0.961325	1.2094	0.198282	0.475305
IL-10	P22301	proximal	combined	1	0	1.07612	0.962281	1.20343	0.198441	0.475507
RAB37	Q96AX2	proximal	combined	1	0	1.08683	0.957296	1.23388	0.198469	0.475512
REL3	Q8WXF3	proximal	combined	1	0	1.07015	0.965071	1.18668	0.198533	0.475616
ATG3	Q9NT62	proximal	combined	1	0	0.900668	0.767822	1.0565	0.198812	0.47603
Myosin light chain 1	P08590	proximal	combined	1	0	0.918531	0.806848	1.04567	0.198871	0.47608
NET1	O95631	proximal	combined	1	0	0.922827	0.816364	1.04317	0.19909	0.476372
PTK6	Q13882	proximal	combined	1	0	0.830549	0.625515	1.10279	0.199297	0.476594
ZBT10	Q96DT7	proximal	combined	1	0	0.924862	0.820784	1.04214	0.199716	0.477137
CC018	Q9UK00	proximal	combined	1	0	1.08031	0.959999	1.21571	0.199729	0.47715
BT3A2	P78410	proximal	combined	1	0	0.9253	0.821727	1.04193	0.199898	0.477394
RN148:region 2	Q8N7C7	proximal	combined	1	0	1.0826	0.958877	1.2223	0.199915	0.477407
41	P11171	proximal	combined	1	0	1.12223	0.940789	1.33866	0.199977	0.477493
Calpain I	P04632	proximal	combined	1	0	1.15695	0.925725	1.44592	0.200009	0.47752
MLP3A	Q9H492	proximal	combined	1	0	0.892791	0.750465	1.06211	0.200587	0.478151
MFA3L	O75121	proximal	combined	1	0	1.09448	0.953106	1.25681	0.200782	0.478404
RRM1	P23921	proximal	combined	1	0	1.08799	0.956086	1.23808	0.200929	0.47859
fibromodulin	Q06828	proximal	combined	1	0	0.904865	0.776279	1.05475	0.201126	0.478787
ACE	P12821	proximal	combined	1	0	0.906782	0.780448	1.05357	0.20114	0.478787
WASP	P42768	proximal	combined	1	0	1.15505	0.925995	1.44076	0.201186	0.478854
cSHMT	P34896	proximal	combined	1	0	1.11276	0.944582	1.31087	0.201253	0.478912
XTP3A	Q9H773	proximal	combined	1	0	0.902331	0.770711	1.05643	0.201399	0.479035
Transketolase	P29401	proximal	combined	1	0	1.15268	0.926863	1.43351	0.201513	0.479164
FUT2	Q10981	proximal	combined	1	0	1.07177	0.963626	1.19204	0.201541	0.479197
INGR2:CD	P38484	proximal	combined	1	0	0.865876	0.694104	1.08016	0.201774	0.479486
LYVE1	Q9Y5Y7	proximal	combined	1	0	0.918354	0.805767	1.04667	0.201818	0.479553
Nidogen	P14543	proximal	combined	1	0	1.09481	0.952645	1.25819	0.201826	0.479553
PPTC7	Q8NI37	proximal	combined	1	0	0.924401	0.819255	1.04304	0.201972	0.479685
NEU1	P01178	proximal	combined	1	0	1.08312	0.958085	1.22447	0.202029	0.479728
B2L14	Q9BZR8	proximal	combined	1	0	1.07039	0.964138	1.18836	0.202206	0.479857
RBM40	Q96LT9	proximal	combined	1	0	0.895361	0.755462	1.06117	0.202286	0.479979
WASP	P42768	proximal	combined	1	0	0.881669	0.72647	1.07002	0.20236	0.4801
GRM2B	Q96HH9	proximal	combined	1	0	0.909024	0.785024	1.05261	0.202403	0.480146
RFC4	P35249	proximal	combined	1	0	0.924189	0.818636	1.04335	0.202626	0.480458
TTPAL	Q9BTX7	proximal	combined	1	0	1.12501	0.938551	1.3485	0.202653	0.48046
MIF	P14174	proximal	combined	1	0	1.07008	0.964161	1.18764	0.202774	0.48061
UB2D3/ PolyUbiquitin K48	P0CG47	proximal	combined	1	0	1.14165	0.930969	1.4	0.20311	0.481022
GBG11	P61952	proximal	combined	1	0	1.07262	0.96285	1.19491	0.203126	0.481032
Cathepsin H	P09668	proximal	combined	1	0	1.08916	0.954871	1.24235	0.203317	0.481339
CAPS2	Q86UW7	proximal	combined	1	0	1.0653	0.966368	1.17436	0.203362	0.481432
RDH16	O75452	proximal	combined	1	0	1.0617	0.968125	1.16432	0.203431	0.481527
TTC9A	Q92623	proximal	combined	1	0	1.11505	0.94271	1.31889	0.203641	0.481797
EGFL6	Q8IUX8	proximal	combined	1	0	0.922448	0.814472	1.04474	0.203761	0.481952
PITM3	Q9BZ71	proximal	combined	1	0	1.05483	0.971453	1.14535	0.203891	0.482148
TBP	P20226	proximal	combined	1	0	1.07034	0.963718	1.18876	0.204192	0.482545
ODB2	P11182	proximal	combined	1	0	1.12756	0.936772	1.35721	0.204306	0.482702
CRIPT	Q9P021	proximal	combined	1	0	1.06423	0.966696	1.17161	0.204316	0.482702
FAAH2	Q6GMR7	proximal	combined	1	0	1.07245	0.962621	1.19481	0.204486	0.482861
DAPK1	P53355	proximal	combined	1	0	1.08729	0.955432	1.23735	0.204519	0.482881
ADPRH	P54922	proximal	combined	1	0	1.07926	0.959258	1.21427	0.204686	0.483098
NGL1	Q9HCJ2	proximal	combined	1	0	0.84932	0.659861	1.09318	0.204728	0.483155
UBL4A	P11441	proximal	combined	1	0	1.14424	0.929124	1.40916	0.204765	0.48319
CLNK	Q7Z7G1	proximal	combined	1	0	0.917234	0.802556	1.0483	0.204877	0.483277
Discoidin domain receptor 2	Q16832	proximal	combined	1	0	1.08868	0.954636	1.24154	0.205003	0.483459
NXT2	Q9NPJ8	proximal	combined	1	0	0.889254	0.741539	1.06639	0.205372	0.483815
GLO2	Q16775	proximal	combined	1	0	1.10346	0.947493	1.28511	0.205416	0.483827
MTMR1	Q13613	proximal	combined	1	0	1.05044	0.973384	1.1336	0.205524	0.483889
SELW	P63302	proximal	combined	1	0	0.878974	0.719801	1.07335	0.20567	0.484017
LA:RRM	P05455	proximal	combined	1	0	1.0732	0.961977	1.19729	0.205677	0.484017
3BP5	O60239	proximal	combined	1	0	1.07229	0.962402	1.19472	0.205789	0.48415
T2FB	P13984	proximal	combined	1	0	1.05881	0.969104	1.15681	0.20582	0.484192
sCD14	P08571	proximal	combined	1	0	0.912337	0.791379	1.05178	0.206135	0.484532
ITM2C:C-term	Q9NQX7	proximal	combined	1	0	1.07542	0.960752	1.20377	0.206251	0.484622
TIM10	P62072	proximal	combined	1	0	0.870122	0.701232	1.07969	0.206381	0.484758
Antithrombin III	P01008	proximal	combined	1	0	0.912522	0.791671	1.05182	0.206609	0.484976
Glycodelin	P09466	proximal	combined	1	0	0.930447	0.83196	1.04059	0.206627	0.484976
K1161:CD	Q6NSJ0	proximal	combined	1	0	0.888262	0.739051	1.0676	0.206652	0.484976
HD-5	Q01523	proximal	combined	1	0	0.911819	0.79009	1.0523	0.206711	0.485004
PCDG1	Q9Y5H4	proximal	combined	1	0	0.921878	0.812521	1.04595	0.206735	0.485004
PCOC1	Q15113	proximal	combined	1	0	0.919594	0.807362	1.04743	0.206871	0.48521
ERRalpha	P11474	proximal	combined	1	0	1.05304	0.971829	1.14103	0.206916	0.485257
MCE1	O60942	proximal	combined	1	0	1.09034	0.953293	1.2471	0.206937	0.485277
CX6A2	Q02221	proximal	combined	1	0	0.925493	0.820605	1.04379	0.207076	0.485441
MOCOS	Q96EN8	proximal	combined	1	0	1.07247	0.962006	1.19562	0.207117	0.485489
UB2R2	Q712K3	proximal	combined	1	0	1.0899	0.953453	1.24588	0.207129	0.485491
Frizzled-5	Q13467	proximal	combined	1	0	0.852508	0.665304	1.09239	0.207151	0.485509
DR6	O75509	proximal	combined	1	0	0.919931	0.807954	1.04743	0.207576	0.486089
HMX2	A2RU54	proximal	combined	1	0	0.897221	0.75796	1.06207	0.207588	0.4861
NDUF3	Q9BU61	proximal	combined	1	0	0.889573	0.741523	1.06718	0.207713	0.486224
CT032	Q9NQ75	proximal	combined	1	0	0.886113	0.73417	1.0695	0.207726	0.486229
FCN1	O00602	proximal	combined	1	0	1.08188	0.957177	1.22282	0.20785	0.486352
sCD163	Q86VB7	proximal	combined	1	0	1.08949	0.953428	1.24496	0.207938	0.486461
PIN1	Q13526	proximal	combined	1	0	1.14683	0.926593	1.4194	0.207957	0.486482
MAEA	Q7L5Y9	proximal	combined	1	0	0.887368	0.736698	1.06885	0.208164	0.486744
CRF2-12	Q8IU57	proximal	combined	1	0	0.888496	0.739032	1.06819	0.208379	0.486966
ATTY	P17735	proximal	combined	1	0	0.898901	0.761348	1.0613	0.208462	0.486966
ERK-1	P27361	proximal	combined	1	0	1.15112	0.92426	1.43365	0.208877	0.487297
synaptotagmin-like 2	Q9HCH5	proximal	combined	1	0	0.891792	0.745895	1.06623	0.208959	0.487376
IL-1 sRI	P14778	proximal	combined	1	0	0.911999	0.789889	1.05299	0.209117	0.487533
Agrin	O00468	proximal	combined	1	0	1.08944	0.953098	1.24529	0.209195	0.487648
LGP2	Q96C10	proximal	combined	1	0	1.07012	0.962658	1.18958	0.209427	0.48801
IL-4	P05112	proximal	combined	1	0	1.07762	0.958848	1.2111	0.209605	0.48823
SFRP4	Q6FHJ7	proximal	combined	1	0	0.895203	0.753032	1.06422	0.209618	0.488234
PTPM1	Q8WUK0	proximal	combined	1	0	1.06779	0.963789	1.18302	0.209639	0.488267
MYSM1	Q5VVJ2	proximal	combined	1	0	0.836734	0.633304	1.10551	0.209774	0.488416
LIN7C	Q9NUP9	proximal	combined	1	0	1.076	0.959615	1.2065	0.209783	0.488416
ARHG2	Q92974	proximal	combined	1	0	1.05359	0.971028	1.14317	0.2099	0.488493
RA51D	O75771	proximal	combined	1	0	1.08307	0.956051	1.22695	0.209923	0.488518
MAPK14	Q16539	proximal	combined	1	0	1.15884	0.9203	1.45922	0.209962	0.488584
GAS1	P54826	proximal	combined	1	0	0.896868	0.756483	1.06331	0.210125	0.488727
CF6	P18859	proximal	combined	1	0	1.09477	0.950143	1.2614	0.21039	0.489071
IgD	P01880	proximal	combined	1	0	0.916647	0.799902	1.05043	0.210524	0.489167
Cadherin-6	P55285	proximal	combined	1	0	1.08418	0.955245	1.23052	0.21087	0.489609
GST omega-1	P78417	proximal	combined	1	0	1.07417	0.960235	1.20162	0.211062	0.489851
KTI12	Q96EK9	proximal	combined	1	0	1.10072	0.947015	1.27937	0.211106	0.489864
IL1FA	Q8WWZ1	proximal	combined	1	0	0.933214	0.837399	1.03999	0.211107	0.489864
Proteasome subunit alpha type 5	P28066	proximal	combined	1	0	1.10937	0.942757	1.30543	0.211289	0.490039
COQ6	Q9Y2Z9	proximal	combined	1	0	0.910731	0.78653	1.05455	0.211302	0.490039
p27Kip1	P46527	proximal	combined	1	0	0.926354	0.821632	1.04442	0.211355	0.490063
FSTL1	Q12841	proximal	combined	1	0	0.914776	0.795479	1.05196	0.211516	0.490173
ZBT7A	O95365	proximal	combined	1	0	1.05881	0.968017	1.15812	0.211549	0.490191
BRF-1	Q92994	proximal	combined	1	0	1.08326	0.955504	1.22811	0.211629	0.490291
HEY1	Q9Y5J3	proximal	combined	1	0	0.883129	0.726608	1.07337	0.211797	0.490534
Angiopoietin-1	Q15389	proximal	combined	1	0	0.89731	0.756907	1.06376	0.21201	0.490869
Semaphorin 3A	Q14563	proximal	combined	1	0	1.07229	0.960962	1.19652	0.212042	0.490919
MYB	P10242	proximal	combined	1	0	1.07165	0.961261	1.19472	0.21216	0.491059
a-Synuclein	P37840	proximal	combined	1	0	1.10464	0.944718	1.29164	0.212303	0.491207
EIF2A	Q9BY44	proximal	combined	1	0	1.13545	0.929971	1.38634	0.212333	0.491243
SPRE	P35270	proximal	combined	1	0	0.919293	0.805392	1.0493	0.212439	0.491334
b-CF	P0DN86	proximal	combined	1	0	0.881686	0.723315	1.07473	0.212579	0.491471
GUAD	Q9Y2T3	proximal	combined	1	0	1.06181	0.966231	1.16684	0.212705	0.491555
CK-BB	P12277	proximal	combined	1	0	0.896069	0.754017	1.06488	0.212721	0.491564
CTHR1	Q96CG8	proximal	combined	1	0	0.909993	0.784518	1.05554	0.212775	0.491578
IL-1a	P01583	proximal	combined	1	0	0.918037	0.802471	1.05025	0.212843	0.491625
NMI	Q13287	proximal	combined	1	0	1.13257	0.931069	1.37767	0.212976	0.491759
HOP2	Q9P2W1	proximal	combined	1	0	1.07007	0.961869	1.19045	0.213065	0.491824
SPLC2	Q96DR5	proximal	combined	1	0	1.0687	0.962572	1.18653	0.21309	0.491855
P5CR1	P32322	proximal	combined	1	0	1.05785	0.968221	1.15578	0.213115	0.491872
SCN2B	O60939	proximal	combined	1	0	0.892213	0.745564	1.06771	0.213175	0.491975
Collagen a1(VI)	P12109	proximal	combined	1	0	1.08918	0.951928	1.24623	0.213839	0.492608
MOCS3	O95396	proximal	combined	1	0	1.0742	0.959525	1.20257	0.214002	0.492771
IMPCT	Q9P2X3	proximal	combined	1	0	1.11022	0.94141	1.3093	0.214058	0.492799
TRIM5	Q9C035	proximal	combined	1	0	1.09509	0.948791	1.26395	0.214417	0.493133
PPR29	Q5R3F8	proximal	combined	1	0	0.905664	0.774422	1.05915	0.214779	0.493466
LRP1B	Q9NZR2	proximal	combined	1	0	1.07331	0.959793	1.20025	0.214814	0.493505
4-1BB ligand	P41273	proximal	combined	1	0	0.888884	0.737921	1.07073	0.214855	0.493544
GTSF1	Q8WW33	proximal	combined	1	0	1.06732	0.962815	1.18317	0.215274	0.493977
GON2	O43555	proximal	combined	1	0	0.897171	0.75567	1.06517	0.215327	0.494026
Desmoglein-1	Q02413	proximal	combined	1	0	1.08768	0.952216	1.24242	0.21554	0.494251
ANX11	P50995	proximal	combined	1	0	1.14425	0.924441	1.41633	0.215678	0.494336
NGF R	P08138	proximal	combined	1	0	1.09581	0.947976	1.26669	0.21594	0.494584
UTS2B	Q765I0	proximal	combined	1	0	1.06243	0.96517	1.16948	0.216375	0.49495
IL31R	Q8NI17	proximal	combined	1	0	1.06788	0.962254	1.1851	0.216495	0.495011
SPHM	P51688	proximal	combined	1	0	1.08519	0.95323	1.23542	0.216506	0.495011
ADAMTS-4	O75173	proximal	combined	1	0	0.901192	0.764006	1.06301	0.216929	0.495568
UBE2K	P61086	proximal	combined	1	0	1.13637	0.927609	1.39212	0.21706	0.495774
ATOH1	Q92858	proximal	combined	1	0	0.839762	0.636283	1.10831	0.217369	0.496121
FZD4	Q9ULV1	proximal	combined	1	0	0.930891	0.83065	1.04323	0.217979	0.496787
AP2A2	O94973	proximal	combined	1	0	1.1438	0.923658	1.41641	0.218002	0.496815
Layilin	Q6UX15	proximal	combined	1	0	1.07586	0.957602	1.20872	0.218421	0.497252
EZH2	Q15910	proximal	combined	1	0	1.0556	0.968427	1.15062	0.218541	0.49739
PDGF Rb	P09619	proximal	combined	1	0	0.931282	0.831431	1.04312	0.218576	0.49742
ARC1B	O15143	proximal	combined	1	0	1.13646	0.926833	1.39351	0.218845	0.497727
CER1	O95813	proximal	combined	1	0	1.06387	0.96381	1.17432	0.219248	0.498223
PTX3	P26022	proximal	combined	1	0	1.05958	0.966118	1.16209	0.219311	0.49827
GUAA	P49915	proximal	combined	1	0	1.1339	0.927887	1.38565	0.219317	0.49827
HGFA	Q04756	proximal	combined	1	0	0.934536	0.838823	1.04117	0.2194	0.498314
Attractin	O75882	proximal	combined	1	0	0.914474	0.792803	1.05482	0.219693	0.49864
MMP-16	P51512	proximal	combined	1	0	0.90172	0.764401	1.06371	0.219717	0.49867
TKN4	Q86UU9	proximal	combined	1	0	1.06352	0.963878	1.17347	0.219829	0.498781
Testican-2	Q92563	proximal	combined	1	0	0.909901	0.782509	1.05803	0.219847	0.498811
VWA2	Q5GFL6	proximal	combined	1	0	0.851669	0.658994	1.10068	0.219852	0.498812
ARL4D	P49703	proximal	combined	1	0	0.918101	0.800834	1.05254	0.220376	0.499323
OSTN	P61366	proximal	combined	1	0	1.07381	0.958214	1.20335	0.220408	0.499324
TFPI	P10646	proximal	combined	1	0	1.11127	0.938684	1.31558	0.220518	0.499488
IL-5	P05113	proximal	combined	1	0	1.06759	0.961524	1.18535	0.220561	0.499516
G3BP1	Q13283	proximal	combined	1	0	1.14511	0.921898	1.42238	0.220623	0.499533
NUP98	P52948	proximal	combined	1	0	1.07582	0.956953	1.20945	0.221186	0.500341
BMP-3b	P55107	proximal	combined	1	0	1.06703	0.961671	1.18394	0.221262	0.500386
IL-1F8	Q9NZH7	proximal	combined	1	0	1.07587	0.956878	1.20965	0.22139	0.500516
ODO2	P36957	proximal	combined	1	0	0.897555	0.754772	1.06735	0.22146	0.500597
UTP6	Q9NYH9	proximal	combined	1	0	1.06352	0.963536	1.17387	0.221508	0.500653
SPINK5	Q9NQ38	proximal	combined	1	0	0.90154	0.763499	1.06454	0.221558	0.500686
nectin-1 gamma:ECD	Q15223	proximal	combined	1	0	0.922881	0.811445	1.04962	0.221569	0.500686
SAA	P0DJI8	proximal	combined	1	0	1.0787	0.955273	1.21808	0.221734	0.500954
MARE3	Q9UPY8	proximal	combined	1	0	0.88325	0.723741	1.07791	0.221834	0.501062
Apo D	P05090	proximal	combined	1	0	1.08079	0.954081	1.22433	0.222033	0.501239
FBXL4:LRR4 and LRR5	Q9UKA2	proximal	combined	1	0	0.902819	0.766183	1.06382	0.222075	0.501268
BAMBI:CD	Q13145	proximal	combined	1	0	1.07827	0.95539	1.21694	0.222204	0.501381
ZN276	Q8N554	proximal	combined	1	0	1.0884	0.94997	1.247	0.222285	0.501514
Carbonic Anhydrase IV	P22748	proximal	combined	1	0	1.08712	0.950641	1.24319	0.222311	0.501554
TM157	Q8TBP5	proximal	combined	1	0	1.06661	0.961659	1.18302	0.222387	0.501676
CG069	Q9H7B7	proximal	combined	1	0	1.06319	0.963531	1.17316	0.222403	0.501697
CQ062	Q9BQA9	proximal	combined	1	0	1.08366	0.952412	1.23298	0.22257	0.501937
ERO1B	Q86YB8	proximal	combined	1	0	1.09198	0.94799	1.25783	0.222607	0.501957
HSP70 protein 8	P11142	proximal	combined	1	0	1.08099	0.953768	1.22519	0.222826	0.502147
UB2Q1	Q7Z7E8	proximal	combined	1	0	0.897976	0.75528	1.06763	0.22293	0.502281
BUB1	O43683	proximal	combined	1	0	0.919719	0.803901	1.05222	0.222966	0.502302
SND1	Q7KZF4	proximal	combined	1	0	1.06502	0.962409	1.17856	0.222971	0.502302
M1AP	Q8TC57	proximal	combined	1	0	1.07176	0.958703	1.19816	0.223038	0.502395
IL32	P24001	proximal	combined	1	0	1.07023	0.959508	1.19372	0.223188	0.502418
RM10	Q7Z7H8	proximal	combined	1	0	1.11988	0.933336	1.34372	0.22327	0.502546
BCCIP	Q9P287	proximal	combined	1	0	1.06366	0.963009	1.17484	0.223665	0.502899
TO20L	Q6UXN7	proximal	combined	1	0	1.0822	0.952871	1.22908	0.223786	0.502989
ADSV	Q9Y6U3	proximal	combined	1	0	0.891207	0.740236	1.07297	0.22389	0.503145
Aurora kinase A	O14965	proximal	combined	1	0	1.07015	0.95935	1.19375	0.224063	0.503392
CAN2	P17655	proximal	combined	1	0	0.912349	0.786881	1.05782	0.224269	0.503582
MED11	Q9P086	proximal	combined	1	0	0.907344	0.775624	1.06143	0.224373	0.503689
I2C2	Q9UKV8	proximal	combined	1	0	1.10303	0.941632	1.29208	0.224419	0.503748
OCLN	Q16625	proximal	combined	1	0	0.913484	0.789393	1.05708	0.224461	0.503802
EG-VEGF	P58294	proximal	combined	1	0	1.08274	0.952305	1.23103	0.224835	0.504256
NB5R2	Q6BCY4	proximal	combined	1	0	1.07186	0.958229	1.19898	0.224851	0.504256
TMOD4	Q9NZQ9	proximal	combined	1	0	1.07406	0.956993	1.20544	0.224986	0.504388
LASP-1	Q14847	proximal	combined	1	0	1.14616	0.919485	1.42871	0.224996	0.50439
ADA22	Q9P0K1	proximal	combined	1	0	0.864171	0.682592	1.09405	0.225112	0.504496
SOX2	P48431	proximal	combined	1	0	1.06956	0.959349	1.19244	0.225504	0.504751
MARCKSL1	P49006	proximal	combined	1	0	1.09239	0.946899	1.26024	0.225604	0.504861
PCTK1	Q00536	proximal	combined	1	0	1.0807	0.953167	1.2253	0.225771	0.505031
CLC1A	Q8NC01	proximal	combined	1	0	1.08304	0.951832	1.23234	0.225998	0.505287
IL-6 sRa	P08887	proximal	combined	1	0	0.925899	0.817384	1.04882	0.226084	0.505327
ADA32	Q8TC27	proximal	combined	1	0	0.896557	0.751205	1.07003	0.22631	0.505575
OTUL	Q96BN8	proximal	combined	1	0	1.07876	0.954053	1.21976	0.226461	0.505713
NSE	P09104	proximal	combined	1	0	0.890499	0.73793	1.07461	0.226476	0.505713
DAG1	Q14118	proximal	combined	1	0	0.894229	0.746016	1.07189	0.226618	0.50589
ANXA7	P20073	proximal	combined	1	0	1.13187	0.925947	1.3836	0.226649	0.50589
C43BP:PH domain	Q9Y5P4	proximal	combined	1	0	1.11444	0.934879	1.32849	0.22676	0.506019
Hexosaminidase A	P06865	proximal	combined	1	0	1.05428	0.967667	1.14865	0.226849	0.506079
VCIP1	Q96JH7	proximal	combined	1	0	1.14236	0.920543	1.41762	0.226922	0.50615
MYP2	P02689	proximal	combined	1	0	0.910721	0.782509	1.05994	0.227045	0.506207
ULBP-2	Q9BZM5	proximal	combined	1	0	0.916049	0.794559	1.05612	0.227096	0.506219
HCC-4	O15467	proximal	combined	1	0	1.14703	0.918036	1.43315	0.22731	0.506487
TLR5	O60602	proximal	combined	1	0	1.07568	0.955512	1.21095	0.22743	0.506577
Artemin	Q5T4W7	proximal	combined	1	0	1.07364	0.956618	1.20498	0.227532	0.506744
Amylase, alpha 1A	P04745	proximal	combined	1	0	0.925981	0.817212	1.04923	0.227726	0.507004
Glycyl t-RNA synthetase	P41250	proximal	combined	1	0	1.15178	0.915468	1.44909	0.227772	0.507068
NELL2	Q99435	proximal	combined	1	0	0.909613	0.779731	1.06113	0.228144	0.507525
P5I11	O14683	proximal	combined	1	0	1.08265	0.951447	1.23194	0.228272	0.507667
NB5R4	Q7L1T6	proximal	combined	1	0	1.13454	0.923853	1.39329	0.228464	0.507925
F209B	Q5JX69	proximal	combined	1	0	0.922857	0.809827	1.05166	0.228473	0.507938
SIAT1	P15907	proximal	combined	1	0	1.06963	0.958612	1.1935	0.228616	0.50814
K0152	Q14165	proximal	combined	1	0	1.13815	0.921948	1.40505	0.22863	0.50816
BMPR1A	P36894	proximal	combined	1	0	0.886558	0.728705	1.0786	0.228746	0.50827
CBPD	O75976	proximal	combined	1	0	1.05969	0.964144	1.1647	0.229143	0.508869
NSL1	Q96IY1	proximal	combined	1	0	1.08218	0.951396	1.23095	0.229439	0.509166
CSTF1	Q05048	proximal	combined	1	0	1.08535	0.949645	1.24044	0.229441	0.509166
ClpP endopeptidase	Q16740	proximal	combined	1	0	1.05509	0.966734	1.15152	0.229457	0.50917
Nephronectin	Q6UXI9	proximal	combined	1	0	1.07408	0.955879	1.2069	0.229595	0.509349
DPP6	P42658	proximal	combined	1	0	1.0753	0.955178	1.21052	0.229674	0.509475
ZRAN1	Q9UGI0	proximal	combined	1	0	1.0799	0.952548	1.22428	0.229893	0.509709
SMUF1	Q9HCE7	proximal	combined	1	0	1.04255	0.973991	1.11593	0.229905	0.509709
DECR2	Q9NUI1	proximal	combined	1	0	1.08774	0.948133	1.24789	0.23014	0.50985
Tropomyosin 2	P07951	proximal	combined	1	0	1.08587	0.94913	1.2423	0.230271	0.509995
GL8D2	Q9H1C3	proximal	combined	1	0	1.06169	0.962628	1.17094	0.230996	0.510604
TGM3	Q08188	proximal	combined	1	0	0.927657	0.820391	1.04895	0.231013	0.510623
TOM20	Q15388	proximal	combined	1	0	1.13366	0.923154	1.39216	0.231303	0.51083
Pancreatic alpha-amylase	P04746	proximal	combined	1	0	0.920336	0.803352	1.05436	0.231361	0.510875
MAT2B	Q9NZL9	proximal	combined	1	0	0.927098	0.819007	1.04945	0.23139	0.510906
NonO protein	Q15233	proximal	combined	1	0	1.09206	0.94534	1.26156	0.231557	0.511145
GBRAP	O95166	proximal	combined	1	0	1.07873	0.952763	1.22136	0.231613	0.511211
CD48	P09326	proximal	combined	1	0	0.910255	0.78023	1.06195	0.231825	0.511439
BAMBI:ECD	Q13145	proximal	combined	1	0	0.921802	0.806593	1.05347	0.231954	0.511594
CHST2	Q9Y4C5	proximal	combined	1	0	0.932609	0.831796	1.04564	0.231954	0.511594
Coagulation Factor X	P00742	proximal	combined	1	0	0.925938	0.816116	1.05054	0.23225	0.511974
EGFLA	Q63HQ2	proximal	combined	1	0	0.913295	0.78699	1.05987	0.232371	0.512139
Collectin Kidney 1	Q9BWP8	proximal	combined	1	0	1.07977	0.951976	1.22471	0.232418	0.512201
PTPRN	Q16849	proximal	combined	1	0	0.916196	0.793593	1.05774	0.232429	0.512208
RNAS4	P34096	proximal	combined	1	0	1.09881	0.941225	1.28278	0.232856	0.512651
CN16B	Q0VAA2	proximal	combined	1	0	1.07429	0.954915	1.2086	0.233114	0.512951
CXCL16, soluble	Q9H2A7	proximal	combined	1	0	0.918006	0.797569	1.05663	0.233146	0.512952
EDEM2	Q9BV94	proximal	combined	1	0	1.06973	0.957518	1.19509	0.2332	0.512952
HIF-1a	Q16665	proximal	combined	1	0	1.0702	0.95722	1.19652	0.233301	0.513009
ALK-1	P37023	proximal	combined	1	0	0.922758	0.808485	1.05318	0.233351	0.5131
PPase	Q15181	proximal	combined	1	0	1.05977	0.96327	1.16595	0.233354	0.5131
PPIC	P45877	proximal	combined	1	0	0.923576	0.810343	1.05263	0.233524	0.513263
kallikrein 14	Q9P0G3	proximal	combined	1	0	1.0886	0.946663	1.25182	0.233659	0.51337
H6ST2	Q96MM7	proximal	combined	1	0	0.915765	0.792305	1.05846	0.233669	0.51337
LZIC	Q8WZA0	proximal	combined	1	0	1.07359	0.955137	1.20674	0.233866	0.513542
NSE	P09104	proximal	combined	1	0	0.919528	0.800849	1.05579	0.234086	0.513703
UBP11	P51784	proximal	combined	1	0	0.920357	0.80276	1.05518	0.234086	0.513703
IL-18 Ra	Q13478	proximal	combined	1	0	1.09152	0.944875	1.26092	0.234184	0.51376
DPOLM	Q9NP87	proximal	combined	1	0	0.927913	0.820298	1.04964	0.234209	0.513797
BT3A1	O00481	proximal	combined	1	0	1.08171	0.950331	1.23125	0.234503	0.514145
BEND6	Q5SZJ8	proximal	combined	1	0	1.06036	0.962696	1.16793	0.234516	0.514152
CA080	Q96BJ3	proximal	combined	1	0	1.11831	0.929999	1.34476	0.234603	0.514217
GATD1	Q8WUU5	proximal	combined	1	0	1.08485	0.948469	1.24084	0.234783	0.514418
T132C:CD	Q8N3T6	proximal	combined	1	0	0.907707	0.773655	1.06499	0.234947	0.514581
FCSD1	Q86WN1	proximal	combined	1	0	1.05154	0.96785	1.14247	0.234954	0.514581
APBB1:PID 2	O00213	proximal	combined	1	0	0.924287	0.811654	1.05255	0.235038	0.514673
KC1D	P48730	proximal	combined	1	0	0.901007	0.758583	1.07017	0.235055	0.514688
ANKY2	Q8IV38	proximal	combined	1	0	1.05367	0.966551	1.14864	0.235112	0.514688
LRP12	Q9Y561	proximal	combined	1	0	0.898104	0.75209	1.07247	0.235171	0.514695
CBL	P22681	proximal	combined	1	0	1.13301	0.921916	1.39244	0.235187	0.514701
IMA4	O00629	proximal	combined	1	0	1.06819	0.957959	1.19111	0.235195	0.514701
TSP2	P35442	proximal	combined	1	0	0.926118	0.815829	1.05132	0.235453	0.515068
IL-13	P35225	proximal	combined	1	0	0.926583	0.816879	1.05102	0.235626	0.51521
ATS3	O15072	proximal	combined	1	0	0.918281	0.79759	1.05724	0.235701	0.515264
MZT2A	Q6P582	proximal	combined	1	0	1.05825	0.963701	1.16208	0.23575	0.515323
B3GT5	Q9Y2C3	proximal	combined	1	0	0.898873	0.753608	1.07214	0.23584	0.515395
UB2L6	O14933	proximal	combined	1	0	0.912378	0.783966	1.06182	0.236073	0.515633
PSMG2	Q969U7	proximal	combined	1	0	0.923274	0.809045	1.05363	0.236142	0.515724
MRF	Q9Y2G1	proximal	combined	1	0	1.05827	0.963596	1.16225	0.236242	0.515781
IFRD1	O00458	proximal	combined	1	0	1.0625	0.961072	1.17463	0.236302	0.515814
kallikrein 12	Q9UKR0	proximal	combined	1	0	1.0831	0.949022	1.23612	0.23644	0.515988
CPT1B	Q92523	proximal	combined	1	0	0.925307	0.813714	1.0522	0.236454	0.516002
KCMB3	Q9NPA1	proximal	combined	1	0	1.08957	0.945269	1.25591	0.236626	0.516125
AN32C	O43423	proximal	combined	1	0	0.907194	0.771988	1.06608	0.236862	0.516286
MK12	P53778	proximal	combined	1	0	0.886643	0.726359	1.08229	0.236962	0.516428
BCL7A	Q4VC05	proximal	combined	1	0	1.07179	0.95545	1.20229	0.236974	0.516446
FXRD1	Q96CU9	proximal	combined	1	0	1.0786	0.951453	1.22275	0.237069	0.516517
CHKB	Q9Y259	proximal	combined	1	0	0.915062	0.789855	1.06012	0.23707	0.516517
Natriuretic Peptide C-Type	P23582	proximal	combined	1	0	0.887165	0.727445	1.08195	0.237129	0.516533
WDR18	Q9BV38	proximal	combined	1	0	1.09514	0.941934	1.27327	0.237209	0.516629
SPT33	Q96N06	proximal	combined	1	0	1.06698	0.958213	1.1881	0.237257	0.516633
CBLN1	P23435	proximal	combined	1	0	0.927852	0.81949	1.05054	0.237284	0.516653
ARL9	Q6T311	proximal	combined	1	0	0.872136	0.695063	1.09432	0.237391	0.516754
BT3A3	O00478	proximal	combined	1	0	0.895292	0.74518	1.07564	0.237517	0.516828
IL-6 sRa	P08887	proximal	combined	1	0	0.926637	0.816587	1.05152	0.237523	0.516828
CATE	P14091	proximal	combined	1	0	0.921409	0.804369	1.05548	0.237623	0.516926
Coagulation Factor Xa	P00742	proximal	combined	1	0	0.927026	0.817457	1.05128	0.237714	0.517029
PARP:region 1	P09874	proximal	combined	1	0	1.06399	0.959857	1.17943	0.237868	0.517155
HXK3	P52790	proximal	combined	1	0	0.931493	0.827909	1.04804	0.238043	0.517302
PNP	P00491	proximal	combined	1	0	1.13291	0.920804	1.39387	0.238054	0.517318
PD-1	Q15116	proximal	combined	1	0	1.06994	0.956157	1.19727	0.238614	0.517912
KAD2	P54819	proximal	combined	1	0	1.12652	0.923998	1.37344	0.238708	0.517964
GIIE	Q9NZK7	proximal	combined	1	0	0.928227	0.820061	1.05066	0.238717	0.517964
SHIP	Q92835	proximal	combined	1	0	1.09706	0.94037	1.27986	0.23877	0.517979
GOSR2	O14653	proximal	combined	1	0	1.06493	0.959095	1.18244	0.23882	0.517995
PCNA	P12004	proximal	combined	1	0	0.878969	0.70916	1.08944	0.238859	0.518024
Carbonic anhydrase VII	P43166	proximal	combined	1	0	0.897949	0.750669	1.07412	0.238934	0.51807
AMOT	Q4VCS5	proximal	combined	1	0	1.06162	0.961055	1.1727	0.238954	0.51807
TAGL	Q01995	proximal	combined	1	0	1.09941	0.938963	1.28728	0.238991	0.51807
STAT3	P40763	proximal	combined	1	0	0.897396	0.749403	1.07461	0.239057	0.518099
SKIL	P12757	proximal	combined	1	0	1.11869	0.928134	1.34836	0.239125	0.51815
C8	P07357	proximal	combined	1	0	1.08626	0.946463	1.2467	0.239145	0.51815
CRDL2	Q6WN34	proximal	combined	1	0	1.0969	0.940237	1.27966	0.239501	0.518552
FGFR-3:CD	P22607	proximal	combined	1	0	1.06861	0.95673	1.19356	0.239595	0.518581
EPHA3	P29320	proximal	combined	1	0	0.886684	0.725633	1.08348	0.239606	0.518581
GREM2	Q9H772	proximal	combined	1	0	0.90939	0.776197	1.06544	0.239793	0.51875
RB39B	Q96DA2	proximal	combined	1	0	1.06582	0.958349	1.18534	0.239822	0.518754
P3IP1	Q96FE7	proximal	combined	1	0	0.923577	0.808887	1.05453	0.239929	0.518822
Parathyroid Hormone1-34	P01270	proximal	combined	1	0	0.88633	0.724602	1.08415	0.240435	0.519397
Collagen Type III	P02461	proximal	combined	1	0	1.08168	0.948733	1.23325	0.24063	0.519604
CMBL	Q96DG6	proximal	combined	1	0	0.905519	0.766998	1.06906	0.241337	0.52054
Glutathione S-transferase Pi	P09211	proximal	combined	1	0	0.921756	0.804303	1.05636	0.241373	0.520561
MSP	P26927	proximal	combined	1	0	0.929353	0.822055	1.05066	0.241799	0.521006
C4b-binding protein beta chain	P20851	proximal	combined	1	0	0.937273	0.840899	1.04469	0.241932	0.521146
XPP3	Q9NQH7	proximal	combined	1	0	0.907508	0.77131	1.06776	0.242089	0.521317
CBLN4	Q9NTU7	proximal	combined	1	0	0.920224	0.800551	1.05779	0.242153	0.521379
ASTL	Q6HA08	proximal	combined	1	0	0.928315	0.819516	1.05156	0.242193	0.521398
I-309	P22362	proximal	combined	1	0	1.07872	0.949948	1.22495	0.242686	0.522015
VEGF-C	P49767	proximal	combined	1	0	0.915674	0.789832	1.06157	0.242846	0.522245
OXLA	Q96RQ9	proximal	combined	1	0	0.930584	0.824727	1.05003	0.242946	0.522261
Inhibin bA chain	P08476	proximal	combined	1	0	1.09318	0.941169	1.26975	0.243509	0.522847
Chitotriosidase-1	Q13231	proximal	combined	1	0	0.931277	0.826224	1.04969	0.24366	0.523
PAX4	O43316	proximal	combined	1	0	0.921539	0.803253	1.05725	0.243711	0.523076
STAT1	P42224	proximal	combined	1	0	1.12452	0.923154	1.3698	0.243732	0.523113
NALDL	Q9UQQ1	proximal	combined	1	0	1.08935	0.943313	1.258	0.243875	0.523268
F118B	Q9BPY3	proximal	combined	1	0	1.12295	0.923975	1.36477	0.243882	0.523268
TFAR19	O14737	proximal	combined	1	0	1.1128	0.929694	1.33196	0.24394	0.523371
TRIL:CD	Q7L0X0	proximal	combined	1	0	1.0541	0.964696	1.15179	0.243964	0.523387
F171B:CD	Q6P995	proximal	combined	1	0	0.887064	0.725086	1.08523	0.244053	0.523501
UBP8	P40818	proximal	combined	1	0	1.12901	0.920457	1.38481	0.244219	0.523688
TRML1:ITIM	Q86YW5	proximal	combined	1	0	0.904903	0.764789	1.07069	0.244333	0.523835
LY86	O95711	proximal	combined	1	0	0.901472	0.757016	1.07349	0.244392	0.523843
PILRA	Q9UKJ1	proximal	combined	1	0	0.914329	0.786339	1.06315	0.244393	0.523843
TIAR	Q01085	proximal	combined	1	0	1.08717	0.944446	1.25146	0.244445	0.523858
ABC3G	Q9HC16	proximal	combined	1	0	1.13916	0.914749	1.41862	0.244448	0.523858
NLGNY	Q8NFZ3	proximal	combined	1	0	0.899361	0.752248	1.07524	0.24446	0.523858
TSP4	P35443	proximal	combined	1	0	0.923587	0.807778	1.056	0.244884	0.524377
IFN10	P01566	proximal	combined	1	0	0.92312	0.806661	1.05639	0.244976	0.524475
FA49A	Q9H0Q0	proximal	combined	1	0	1.0731	0.952745	1.20866	0.245076	0.524579
EF-1-alpha-1	P68104	proximal	combined	1	0	1.14686	0.910241	1.44498	0.24513	0.524609
DPY30	Q9C005	proximal	combined	1	0	1.08713	0.944274	1.2516	0.245135	0.524609
VISL1	P62760	proximal	combined	1	0	0.898153	0.74934	1.07652	0.245156	0.524609
RPAB4	P53803	proximal	combined	1	0	1.12775	0.920736	1.3813	0.24529	0.524674
SCIMP	Q6UWF3	proximal	combined	1	0	0.895176	0.742551	1.07917	0.245614	0.525031
ULK3	Q6PHR2	proximal	combined	1	0	0.927456	0.816735	1.05319	0.245625	0.525048
Kallikrein 11	Q9UBX7	proximal	combined	1	0	1.08867	0.943126	1.25667	0.245945	0.525384
HE4	Q14508	proximal	combined	1	0	1.08625	0.944543	1.24921	0.246056	0.525482
ILT-4	Q8N423	proximal	combined	1	0	1.08341	0.946188	1.24052	0.246286	0.525631
RBM3	P98179	proximal	combined	1	0	1.11981	0.924815	1.35592	0.246354	0.5257
CLM2	Q496F6	proximal	combined	1	0	1.06868	0.955143	1.19572	0.246402	0.525769
ASM	P17405	proximal	combined	1	0	1.07443	0.95154	1.21319	0.246692	0.526115
GAA	P10253	proximal	combined	1	0	1.11367	0.928173	1.33623	0.24681	0.526217
GAPDH, liver	P04406	proximal	combined	1	0	1.12534	0.921488	1.37428	0.246837	0.526221
ACAD8	Q9UKU7	proximal	combined	1	0	0.913676	0.784192	1.06454	0.246929	0.526272
GCDH	Q92947	proximal	combined	1	0	1.08661	0.944035	1.25071	0.247098	0.526481
UXS1	Q8NBZ7	proximal	combined	1	0	0.932708	0.828911	1.0495	0.247147	0.526544
BARK1	P25098	proximal	combined	1	0	1.145	0.910195	1.44037	0.247534	0.526899
Apo L1	O14791	proximal	combined	1	0	1.09015	0.941773	1.2619	0.247559	0.526917
KLRB1	Q12918	proximal	combined	1	0	1.06204	0.959005	1.17614	0.247681	0.527028
BMF	Q96LC9	proximal	combined	1	0	0.905866	0.766007	1.07126	0.247902	0.52724
EGFL9	Q6UY11	proximal	combined	1	0	0.900359	0.753481	1.07587	0.248029	0.527294
PAR16	Q8N5Y8	proximal	combined	1	0	1.07182	0.952824	1.20568	0.248035	0.527294
SIRT2	Q8IXJ6	proximal	combined	1	0	1.06464	0.957286	1.18404	0.248078	0.527294
DBND2	Q9BQY9	proximal	combined	1	0	1.06874	0.954713	1.19639	0.24814	0.527367
SLIK3	O94933	proximal	combined	1	0	0.927041	0.815153	1.05429	0.248335	0.527605
G6B:ECD	O95866	proximal	combined	1	0	0.885802	0.720938	1.08837	0.248472	0.527724
EYS	Q5T1H1	proximal	combined	1	0	1.07859	0.948318	1.22676	0.249333	0.528402
PPIB	P23284	proximal	combined	1	0	1.04997	0.966355	1.14082	0.249467	0.52854
Siglec-9	Q9Y336	proximal	combined	1	0	0.928655	0.818669	1.05342	0.2498	0.528874
NDUA2	O43678	proximal	combined	1	0	1.09006	0.941133	1.26255	0.249938	0.529057
DRB3	P79483	proximal	combined	1	0	1.06842	0.954472	1.19597	0.250082	0.529253
PXDC2:ECD	Q6UX71	proximal	combined	1	0	0.913539	0.783036	1.06579	0.250227	0.529342
DPCD	Q9BVM2	proximal	combined	1	0	1.08752	0.942591	1.25472	0.250256	0.529362
ENPP3	O14638	proximal	combined	1	0	1.07926	0.947619	1.22918	0.250444	0.529533
CBPZ	Q66K79	proximal	combined	1	0	1.05888	0.960439	1.16742	0.250471	0.529557
UBQL4	Q9NRR5	proximal	combined	1	0	1.1118	0.927923	1.33211	0.250575	0.529675
NGN1	Q92886	proximal	combined	1	0	0.940023	0.84589	1.04463	0.250602	0.529675
THAS	P24557	proximal	combined	1	0	0.899616	0.751034	1.07759	0.250726	0.529816
ZPBP2	Q6X784	proximal	combined	1	0	0.900691	0.753463	1.07669	0.250735	0.529823
PATE4	P0C8F1	proximal	combined	1	0	0.887438	0.723717	1.0882	0.25111	0.530267
INSI1	O15503	proximal	combined	1	0	0.915957	0.788395	1.06416	0.251267	0.530408
RFPL3	O75679	proximal	combined	1	0	1.05339	0.963792	1.15133	0.251443	0.530591
NLGN2:ECD	Q8NFZ4	proximal	combined	1	0	0.920613	0.799198	1.06047	0.251684	0.530844
F171B:ECD	Q6P995	proximal	combined	1	0	0.903781	0.76021	1.07447	0.251706	0.530869
ACHB3	Q05901	proximal	combined	1	0	1.08127	0.945963	1.23593	0.251984	0.531205
ANXA7	P20073	proximal	combined	1	0	1.12897	0.91725	1.38956	0.252292	0.531493
KLF9	Q13886	proximal	combined	1	0	0.920042	0.797697	1.06115	0.252344	0.531554
ARMC3	Q5W041	proximal	combined	1	0	1.05456	0.96287	1.15498	0.25235	0.531554
MBD4	O95243	proximal	combined	1	0	1.05511	0.962504	1.15662	0.252389	0.531573
RPB1B	Q9GZM3	proximal	combined	1	0	1.07409	0.950338	1.21395	0.252471	0.531637
DPOE2	P56282	proximal	combined	1	0	1.07318	0.950887	1.21121	0.252558	0.53171
NCF-1	P14598	proximal	combined	1	0	1.09725	0.935966	1.28633	0.252565	0.53171
GRID1	Q9ULK0	proximal	combined	1	0	0.891215	0.731592	1.08567	0.252739	0.531862
CSRP3	P50461	proximal	combined	1	0	0.908254	0.770167	1.0711	0.252757	0.531869
ASNS	P08243	proximal	combined	1	0	1.0746	0.949933	1.21563	0.252803	0.531901
NGDN	Q8NEJ9	proximal	combined	1	0	0.929497	0.819992	1.05363	0.252966	0.532035
MKNK1	Q9BUB5	proximal	combined	1	0	1.10521	0.930992	1.31203	0.253047	0.532147
SPIT3	P49223	proximal	combined	1	0	1.09722	0.935771	1.28653	0.253243	0.532359
PAHX	O14832	proximal	combined	1	0	1.0495	0.966001	1.14022	0.253362	0.532517
ELA3B	P08861	proximal	combined	1	0	0.918308	0.793373	1.06292	0.253378	0.532525
CRIM1:ECD	Q9NZV1	proximal	combined	1	0	1.06413	0.956454	1.18393	0.253465	0.532625
Eotaxin-2	O00175	proximal	combined	1	0	0.930617	0.822563	1.05286	0.253495	0.532638
DDAH1	O94760	proximal	combined	1	0	1.08444	0.94356	1.24636	0.25356	0.532691
Mx1	P20591	proximal	combined	1	0	1.0624	0.957539	1.17874	0.253622	0.532729
SYN3	O14994	proximal	combined	1	0	1.05334	0.963432	1.15164	0.253628	0.532733
FABP2	P12104	proximal	combined	1	0	0.926109	0.81173	1.0566	0.253737	0.532834
a1-Antichymotrypsin	P01011	proximal	combined	1	0	0.923221	0.804858	1.05899	0.253791	0.53288
BMP-6	P22004	proximal	combined	1	0	0.922657	0.803408	1.05961	0.254279	0.53338
NDRG4	Q9ULP0	proximal	combined	1	0	1.05464	0.962458	1.15565	0.254286	0.533381
TOM1	O60784	proximal	combined	1	0	0.923096	0.804409	1.05929	0.254444	0.53355
CCM2	Q9BSQ5	proximal	combined	1	0	1.10895	0.928257	1.32482	0.254456	0.53355
BRD2	P25440	proximal	combined	1	0	0.927339	0.814492	1.05582	0.254504	0.53355
ANX13	P27216	proximal	combined	1	0	1.06855	0.953326	1.1977	0.254739	0.53372
CD69	Q07108	proximal	combined	1	0	0.900235	0.751275	1.07873	0.254784	0.533743
PAPS1	O43252	proximal	combined	1	0	1.08676	0.941715	1.25415	0.254972	0.533989
HSDL2	Q6YN16	proximal	combined	1	0	1.07963	0.946195	1.23187	0.255007	0.533996
paraoxonase 1	P27169	proximal	combined	1	0	0.906439	0.765368	1.07351	0.255073	0.53404
APBB3:PID 2	O95704	proximal	combined	1	0	1.06553	0.955157	1.18865	0.255285	0.534102
EEA1	Q15075	proximal	combined	1	0	1.06794	0.953586	1.196	0.255333	0.534135
C1-Esterase Inhibitor	P05155	proximal	combined	1	0	0.923025	0.804012	1.05965	0.255426	0.534211
SOCS7	O14512	proximal	combined	1	0	1.0768	0.947813	1.22334	0.255693	0.534441
CKAP4	Q07065	proximal	combined	1	0	0.921081	0.799322	1.06139	0.255792	0.534594
OCAD1	Q9NX40	proximal	combined	1	0	1.06296	0.956707	1.18102	0.255817	0.534619
GPX5	O75715	proximal	combined	1	0	0.934426	0.83124	1.05042	0.25595	0.534834
CD3-zeta	P20963	proximal	combined	1	0	1.06811	0.953317	1.19672	0.256033	0.534907
SNF8	Q96H20	proximal	combined	1	0	1.07204	0.950719	1.20884	0.256277	0.535129
NALD2	Q9Y3Q0	proximal	combined	1	0	1.07349	0.94975	1.21336	0.256415	0.535192
BICR1	Q6ZP65	proximal	combined	1	0	0.878177	0.701682	1.09907	0.256459	0.535192
NUPL	P52594	proximal	combined	1	0	1.13714	0.910771	1.41978	0.256488	0.535216
Transaldolase	P37837	proximal	combined	1	0	1.10022	0.932882	1.29757	0.25654	0.53526
CEL	P19835	proximal	combined	1	0	0.926669	0.812423	1.05698	0.256595	0.535304
SMAP1	Q8IYB5	proximal	combined	1	0	1.13231	0.913516	1.40351	0.256676	0.535353
ITA11	Q9UKX5	proximal	combined	1	0	0.937659	0.83891	1.04803	0.256916	0.535549
Caspase-2	P42575	proximal	combined	1	0	1.06644	0.954181	1.19191	0.257001	0.535641
UDB15	P54855	proximal	combined	1	0	1.07992	0.945476	1.23348	0.25703	0.535653
MOG	Q16653	proximal	combined	1	0	0.85185	0.645513	1.12414	0.25719	0.535855
HECA2:ECD	A8MVW5	proximal	combined	1	0	1.05445	0.962046	1.15573	0.257191	0.535855
TAFI	Q96IY4	proximal	combined	1	0	0.931334	0.823501	1.05329	0.257196	0.535858
CDK2/cyclin A	P20248	proximal	combined	1	0	1.04949	0.965347	1.14096	0.257279	0.535908
ADAM 10:ECD	O14672	proximal	combined	1	0	0.928047	0.815543	1.05607	0.257412	0.535992
TATD1	Q6P1N9	proximal	combined	1	0	1.10234	0.931281	1.30481	0.257439	0.535992
FMR1	Q06787	proximal	combined	1	0	0.908247	0.768861	1.0729	0.257568	0.53609
BEGIN	Q9BUH8	proximal	combined	1	0	0.925324	0.808956	1.05843	0.257709	0.536192
LIGHT	O43557	proximal	combined	1	0	1.06541	0.954687	1.18897	0.25776	0.536204
SHC1:PID	P29353	proximal	combined	1	0	1.12879	0.915137	1.39233	0.257798	0.536205
HENMT	Q5T8I9	proximal	combined	1	0	1.06979	0.951799	1.20242	0.257864	0.536249
IL-34	Q6ZMJ4	proximal	combined	1	0	1.08009	0.945132	1.23432	0.257918	0.536269
ACYP1	P07311	proximal	combined	1	0	1.09793	0.933845	1.29084	0.257965	0.536274
MA2B2	Q9Y2E5	proximal	combined	1	0	1.0672	0.953445	1.19453	0.258072	0.536283
Carbonic anhydrase I	P00915	proximal	combined	1	0	1.09134	0.937733	1.27012	0.258755	0.537046
KLH12	Q53G59	proximal	combined	1	0	1.06666	0.95358	1.19314	0.259061	0.537215
NXPH1	P58417	proximal	combined	1	0	0.886389	0.718867	1.09295	0.259164	0.537282
MLP3B	Q9GZQ8	proximal	combined	1	0	1.12545	0.916533	1.38199	0.259299	0.537454
KDEL2	Q7Z4H8	proximal	combined	1	0	0.898558	0.746157	1.08209	0.259321	0.537484
TXD15	Q96J42	proximal	combined	1	0	0.925532	0.809049	1.05878	0.259478	0.537693
Tenascin		proximal	combined	1	0	1.07355	0.94895	1.21452	0.259523	0.537749
IAPP	P10997	proximal	combined	1	0	0.918938	0.793213	1.06459	0.260092	0.538309
FGF23	Q9GZV9	proximal	combined	1	0	1.07219	0.949671	1.21051	0.260232	0.538481
MOTI	P12872	proximal	combined	1	0	1.08054	0.944216	1.23654	0.260278	0.538517
IRPL1	Q9NZN1	proximal	combined	1	0	1.06652	0.953371	1.1931	0.26039	0.53864
GLDN	Q6ZMI3	proximal	combined	1	0	0.927822	0.814333	1.05713	0.260416	0.538653
TINF2	Q9BSI4	proximal	combined	1	0	0.924054	0.805288	1.06034	0.260471	0.538673
KGUA	Q16774	proximal	combined	1	0	1.11042	0.925208	1.33271	0.26059	0.538764
PSG4	Q00888	proximal	combined	1	0	0.913087	0.779319	1.06981	0.260596	0.538764
RTF1	Q92541	proximal	combined	1	0	1.06226	0.956106	1.1802	0.260862	0.53905
CFC1	P0CG37	proximal	combined	1	0	1.07935	0.94475	1.23313	0.261164	0.53936
CK-MM	P06732	proximal	combined	1	0	0.921939	0.800076	1.06236	0.261174	0.539361
Cadherin-11:ECD	P55287	proximal	combined	1	0	0.934663	0.830718	1.05161	0.261306	0.539507
Diaphanous-related formin-1	O60610	proximal	combined	1	0	1.08419	0.94156	1.24843	0.261345	0.539524
IL-4 sR	P24394	proximal	combined	1	0	0.906244	0.763187	1.07612	0.261403	0.539549
CTLA-4	P16410	proximal	combined	1	0	1.06217	0.956039	1.18009	0.261457	0.539623
PSB7	Q99436	proximal	combined	1	0	1.06717	0.952695	1.19539	0.261488	0.539654
FUMH	P07954	proximal	combined	1	0	0.924133	0.805162	1.06068	0.26182	0.53997
CLC2L	P0C7M8	proximal	combined	1	0	0.943251	0.851741	1.04459	0.261827	0.53997
RBBP6	Q7Z6E9	proximal	combined	1	0	1.05746	0.959126	1.16588	0.261882	0.540006
NT5D1	Q5TFE4	proximal	combined	1	0	1.05252	0.962427	1.15104	0.262232	0.540307
Carbonic anhydrase XIII	Q8N1Q1	proximal	combined	1	0	0.880483	0.70479	1.09998	0.262346	0.540484
PILRA isoform FDF03-deltaTM	Q9UKJ1	proximal	combined	1	0	0.933228	0.826994	1.05311	0.262402	0.540505
BLMH	Q13867	proximal	combined	1	0	0.934489	0.830062	1.05205	0.26243	0.540514
RAN	P62826	proximal	combined	1	0	1.12539	0.915181	1.38387	0.262813	0.540849
B3GN4	Q9C0J1	proximal	combined	1	0	1.05931	0.957611	1.17182	0.263182	0.541264
THS7A:TSP type-1 domain 17	Q9UPZ6	proximal	combined	1	0	0.935118	0.831413	1.05176	0.263341	0.541509
RUXG	P62308	proximal	combined	1	0	1.1029	0.928912	1.30949	0.263505	0.541735
TRAF1	Q13077	proximal	combined	1	0	1.06993	0.950371	1.20454	0.263556	0.541741
DDX25	Q9UHL0	proximal	combined	1	0	1.06434	0.954104	1.1873	0.263683	0.541828
TNFSF15	O95150	proximal	combined	1	0	1.07076	0.949783	1.20715	0.26369	0.541835
Soggy-1	Q9UK85	proximal	combined	1	0	1.07115	0.949514	1.20837	0.263732	0.541874
Notch-3	Q9UM47	proximal	combined	1	0	0.922636	0.801083	1.06263	0.26394	0.542078
ARGI1	P05089	proximal	combined	1	0	0.930225	0.819357	1.0561	0.263971	0.542122
TBC24	Q9ULP9	proximal	combined	1	0	1.06915	0.950785	1.20226	0.264017	0.542132
MSRB3	Q8IXL7	proximal	combined	1	0	1.06566	0.953106	1.19151	0.264149	0.54223
Somatostatin-28	P61278	proximal	combined	1	0	0.882756	0.709204	1.09878	0.264189	0.542254
XXLT1	Q8NBI6	proximal	combined	1	0	0.895623	0.738048	1.08684	0.264203	0.542274
EphB6	O15197	proximal	combined	1	0	0.929872	0.818344	1.0566	0.264682	0.542788
Galectin-7	P47929	proximal	combined	1	0	1.05682	0.958997	1.16462	0.264791	0.54289
PABP2	Q86U42	proximal	combined	1	0	1.08664	0.938918	1.2576	0.26505	0.543207
TMM85	Q5J8M3	proximal	combined	1	0	0.919505	0.793306	1.06578	0.265215	0.543334
UBS3B	Q8TF42	proximal	combined	1	0	0.8934	0.732628	1.08945	0.265463	0.543623
CD1B	P29016	proximal	combined	1	0	1.07605	0.945721	1.22434	0.265823	0.544031
GAN	Q9H2C0	proximal	combined	1	0	1.06181	0.955361	1.18011	0.265845	0.544031
RN114	Q9Y508	proximal	combined	1	0	1.09224	0.934979	1.27595	0.265984	0.544237
ARI1A	O14497	proximal	combined	1	0	1.0586	0.957527	1.17035	0.266008	0.544241
GNPTG	Q9UJJ9	proximal	combined	1	0	1.06162	0.955441	1.17959	0.26608	0.544299
APC7	Q9UJX3	proximal	combined	1	0	1.06197	0.955141	1.18074	0.266365	0.544649
IL-1 R AcP	Q9NPH3	proximal	combined	1	0	0.92674	0.810363	1.05983	0.266464	0.544767
CARME	Q8N4J0	proximal	combined	1	0	0.932744	0.824949	1.05462	0.266494	0.544776
PACN3	Q9UKS6	proximal	combined	1	0	1.07704	0.944884	1.22768	0.2665	0.544776
CLUA1	Q96AJ1	proximal	combined	1	0	0.909539	0.769409	1.07519	0.266698	0.54493
PGRC1	O00264	proximal	combined	1	0	0.910576	0.771734	1.0744	0.267078	0.545266
U119B	A6NIH7	proximal	combined	1	0	1.07469	0.946257	1.22056	0.267304	0.545519
D106A	Q8N104	proximal	combined	1	0	1.06708	0.951405	1.19682	0.267413	0.545572
CBLC	Q9ULV8	proximal	combined	1	0	0.905521	0.759844	1.07913	0.267431	0.545572
C1QT4	Q9BXJ3	proximal	combined	1	0	0.883265	0.709198	1.10006	0.267675	0.545902
Fragile histidine triad protein	P49789	proximal	combined	1	0	0.908325	0.766278	1.0767	0.267776	0.545988
L-plastin	P13796	proximal	combined	1	0	1.09783	0.930749	1.29491	0.267853	0.546076
GTF2I	P78347	proximal	combined	1	0	1.05374	0.960475	1.15606	0.268262	0.546435
RASF2	P50749	proximal	combined	1	0	1.06141	0.955104	1.17954	0.268373	0.546581
CG053	Q8N8F7	proximal	combined	1	0	1.07121	0.948326	1.21001	0.268517	0.546779
FGFR-2	P21802	proximal	combined	1	0	0.901601	0.750423	1.08323	0.268654	0.546916
HSP 27	P04792	proximal	combined	1	0	1.10453	0.926132	1.31728	0.268666	0.546916
MPIF-1	P55773	proximal	combined	1	0	0.920818	0.795588	1.06576	0.268704	0.546919
K0174	P53990	proximal	combined	1	0	1.13979	0.903878	1.43728	0.268791	0.54702
CDCP1	Q9H5V8	proximal	combined	1	0	1.08426	0.939418	1.25143	0.268842	0.547069
INHBC	P55103	proximal	combined	1	0	1.0721	0.947632	1.21293	0.26885	0.547069
RABP2	P29373	proximal	combined	1	0	0.925286	0.80629	1.06185	0.268906	0.547138
Glutathione reductase	P00390	proximal	combined	1	0	0.958202	0.888343	1.03356	0.268972	0.54719
LY75	O60449	proximal	combined	1	0	0.921332	0.79668	1.06549	0.269281	0.547495
NALP4	Q96MN2	proximal	combined	1	0	1.06213	0.9544	1.18201	0.269325	0.547533
GSTM4	Q03013	proximal	combined	1	0	0.926529	0.809097	1.06101	0.269777	0.548044
BACH1	O14867	proximal	combined	1	0	1.05388	0.960091	1.15682	0.269812	0.548109
KIF3C	O14782	proximal	combined	1	0	1.06403	0.952812	1.18822	0.270554	0.548852
Glutaminyl cyclase	Q16769	proximal	combined	1	0	0.921755	0.797376	1.06553	0.270604	0.54888
Apo D	P05090	proximal	combined	1	0	0.92157	0.796921	1.06572	0.270653	0.548885
A2ML1	A8K2U0	proximal	combined	1	0	0.920205	0.793632	1.06696	0.270701	0.548885
Activin AB	P08476	proximal	combined	1	0	0.920415	0.794134	1.06678	0.270713	0.548885
F176B	Q9NVM1	proximal	combined	1	0	0.912711	0.775787	1.0738	0.270743	0.548917
ZN415	Q09FC8	proximal	combined	1	0	1.06984	0.948686	1.20647	0.27093	0.549138
RAB2A	P61019	proximal	combined	1	0	1.07847	0.942711	1.23377	0.271117	0.549275
Tenascin	P24821	proximal	combined	1	0	0.935486	0.83064	1.05356	0.271502	0.549505
DLDH	P09622	proximal	combined	1	0	0.904426	0.756147	1.08178	0.271536	0.54956
Integrin alpha-M	P11215	proximal	combined	1	0	0.936423	0.832866	1.05286	0.271954	0.550065
CJ072	Q8IW00	proximal	combined	1	0	1.0783	0.942594	1.23354	0.27199	0.550098
GSK-3 alpha	P49840	proximal	combined	1	0	1.14008	0.902237	1.44062	0.272128	0.550159
RPIA	P49247	proximal	combined	1	0	0.919629	0.791836	1.06805	0.272387	0.550467
Cathelicidin peptide	P49913	proximal	combined	1	0	1.06878	0.949033	1.20364	0.272572	0.550642
PRP16	Q92620	proximal	combined	1	0	0.933507	0.825491	1.05566	0.27278	0.550836
RAB14	P61106	proximal	combined	1	0	1.07415	0.945246	1.22062	0.272807	0.550851
RNS13	Q5GAN3	proximal	combined	1	0	1.06122	0.954296	1.18012	0.272831	0.550883
PAWR	Q96IZ0	proximal	combined	1	0	0.915181	0.781097	1.07228	0.27284	0.550891
KI2L1	P43626	proximal	combined	1	0	1.06617	0.95076	1.19559	0.273015	0.551037
Ephrin-A1	P20827	proximal	combined	1	0	1.06547	0.951205	1.19346	0.273233	0.55126
TIMELESS	Q9UNS1	proximal	combined	1	0	0.911734	0.772816	1.07562	0.273242	0.551271
NMRL1	Q9HBL8	proximal	combined	1	0	0.934447	0.827628	1.05505	0.273655	0.551649
G3ST2	Q9H3Q3	proximal	combined	1	0	1.07594	0.943762	1.22662	0.273761	0.551737
Keratin 34	O76011	proximal	combined	1	0	1.06129	0.954045	1.18058	0.273779	0.551755
HSP 10	P61604	proximal	combined	1	0	1.12282	0.912437	1.38172	0.273809	0.551772
CRIP1	P50238	proximal	combined	1	0	1.07186	0.946471	1.21386	0.274285	0.552435
IF2A	P05198	proximal	combined	1	0	1.13097	0.906962	1.41029	0.27447	0.552629
PT117	Q6UWS5	proximal	combined	1	0	1.06825	0.94885	1.20267	0.274946	0.553025
C1GLC	Q96EU7	proximal	combined	1	0	0.924384	0.802642	1.06459	0.275149	0.553211
prostatic binding protein	P30086	proximal	combined	1	0	1.11812	0.914885	1.3665	0.275344	0.553319
FRDA	Q16595	proximal	combined	1	0	1.0677	0.949139	1.20108	0.275358	0.553323
Tenascin		proximal	combined	1	0	1.07104	0.946762	1.21164	0.275435	0.553403
RASN	P01111	proximal	combined	1	0	1.09111	0.932857	1.2762	0.275446	0.553409
C1s	P09871	proximal	combined	1	0	0.936189	0.83156	1.05398	0.275504	0.553484
MSTN1	Q8IVN3	proximal	combined	1	0	0.919421	0.790516	1.06935	0.275703	0.553665
WN10B	O00744	proximal	combined	1	0	0.926872	0.808561	1.06249	0.275745	0.553694
UGDH	O60701	proximal	combined	1	0	1.08893	0.934232	1.26924	0.27582	0.553711
LIRA2	Q8N149	proximal	combined	1	0	1.07804	0.941673	1.23415	0.276151	0.55411
Sperm protein 17	Q15506	proximal	combined	1	0	1.08688	0.935496	1.26275	0.276316	0.554341
RSPO3	Q9BXY4	proximal	combined	1	0	0.909726	0.76718	1.07876	0.276548	0.554508
MEPE	Q9NQ76	proximal	combined	1	0	0.913528	0.776143	1.07523	0.276747	0.554806
HECW1	Q76N89	proximal	combined	1	0	1.07282	0.945028	1.21788	0.277396	0.555534
PCD10:CD	Q9P2E7	proximal	combined	1	0	1.06994	0.947059	1.20877	0.277427	0.555538
LRP	Q14764	proximal	combined	1	0	1.08942	0.933383	1.27155	0.277519	0.555552
KISHB	Q9NRX6	proximal	combined	1	0	0.905678	0.757361	1.08304	0.277598	0.555631
Annexin V	P08758	proximal	combined	1	0	0.90463	0.754901	1.08406	0.277611	0.555646
WIF-1	Q9Y5W5	proximal	combined	1	0	0.892733	0.727239	1.09589	0.278066	0.555887
ICBR	P57730	proximal	combined	1	0	1.06014	0.953962	1.17814	0.278084	0.555902
SPG21	Q9NZD8	proximal	combined	1	0	1.08144	0.938757	1.24582	0.278118	0.555926
UBP10	Q14694	proximal	combined	1	0	1.07453	0.9436	1.22363	0.27824	0.556005
S22AG	Q86VW1	proximal	combined	1	0	1.07889	0.940485	1.23767	0.278362	0.55615
NAT14	Q8WUY8	proximal	combined	1	0	1.05319	0.958981	1.15665	0.2784	0.556163
PSA3	P25788	proximal	combined	1	0	0.911137	0.770014	1.07812	0.278424	0.556163
RAD51	Q06609	proximal	combined	1	0	1.07109	0.945934	1.21282	0.278685	0.556492
ITB5	P18084	proximal	combined	1	0	0.928597	0.812081	1.06183	0.278837	0.556572
Glucagon	P01275	proximal	combined	1	0	0.925404	0.804218	1.06485	0.279014	0.556786
FKBP3	Q00688	proximal	combined	1	0	1.12691	0.907634	1.39915	0.279179	0.556997
TMOD2	Q9NZR1	proximal	combined	1	0	1.13146	0.90461	1.41519	0.279332	0.557145
TCEA2	Q15560	proximal	combined	1	0	1.03879	0.969564	1.11295	0.279471	0.557249
IDH3G	P51553	proximal	combined	1	0	0.917554	0.785058	1.07241	0.279541	0.557314
ZN275	Q9NSD4	proximal	combined	1	0	1.05218	0.959471	1.15384	0.279781	0.557558
SPIN1	Q9Y657	proximal	combined	1	0	1.05232	0.959342	1.1543	0.279925	0.557725
Zyxin	Q15942	proximal	combined	1	0	1.07739	0.941128	1.23339	0.279926	0.557725
TRI72	Q6ZMU5	proximal	combined	1	0	0.912741	0.77342	1.07716	0.279951	0.557725
EMIL3:region 1	Q9NT22	proximal	combined	1	0	0.901893	0.747811	1.08772	0.280023	0.557812
MAAI	O43708	proximal	combined	1	0	0.928786	0.81227	1.06202	0.280052	0.557816
PHI	P06744	proximal	combined	1	0	1.10002	0.925271	1.30776	0.280139	0.55788
NARF	Q9UHQ1	proximal	combined	1	0	1.0645	0.950347	1.19235	0.280155	0.55788
IRF-3	Q14653	proximal	combined	1	0	1.12817	0.906398	1.4042	0.280179	0.55788
HMGN3	Q15651	proximal	combined	1	0	0.906082	0.757582	1.08369	0.280185	0.55788
RGN	Q15493	proximal	combined	1	0	1.08159	0.937946	1.24724	0.280666	0.55834
DJC11	Q9NVH1	proximal	combined	1	0	0.921449	0.794158	1.06914	0.280798	0.558522
MUL1:MIMD	Q969V5	proximal	combined	1	0	1.06624	0.948932	1.19804	0.280816	0.558551
RELL2	Q8NC24	proximal	combined	1	0	0.928714	0.811883	1.06236	0.280982	0.55878
EF2KT	Q96G04	proximal	combined	1	0	1.07089	0.945499	1.21291	0.281059	0.558833
IgA	P01876	proximal	combined	1	0	0.934426	0.825995	1.05709	0.281161	0.558962
PROF4	Q8NHR9	proximal	combined	1	0	0.920449	0.791581	1.0703	0.281401	0.559155
TYW5	A2RUC4	proximal	combined	1	0	1.08525	0.935121	1.25947	0.281514	0.559291
ELK4	P28324	proximal	combined	1	0	1.07223	0.944412	1.21734	0.281553	0.559334
CYTD	P28325	proximal	combined	1	0	0.92337	0.798618	1.06761	0.281679	0.559419
RBM41	Q96IZ5	proximal	combined	1	0	1.06224	0.951635	1.1857	0.281795	0.559546
sPLA(2)-XII	Q9BZM1	proximal	combined	1	0	1.09923	0.925248	1.30593	0.281838	0.559572
Sorting nexin 16	P57768	proximal	combined	1	0	1.08264	0.936872	1.25108	0.281857	0.55959
PPT1	P50897	proximal	combined	1	0	1.08754	0.93337	1.26718	0.281958	0.55965
SUGT1	Q9Y2Z0	proximal	combined	1	0	1.12572	0.907238	1.39682	0.282068	0.559785
FKB14	Q9NWM8	proximal	combined	1	0	0.903621	0.751201	1.08697	0.28228	0.559876
DNM1L	O00429	proximal	combined	1	0	1.0771	0.940713	1.23326	0.282281	0.559876
ATF5	Q9Y2D1	proximal	combined	1	0	1.0588	0.954051	1.17505	0.28239	0.559984
Calponin-1	P51911	proximal	combined	1	0	1.07848	0.939677	1.23778	0.282453	0.560043
NMNA1	Q9HAN9	proximal	combined	1	0	0.936288	0.830367	1.05572	0.28249	0.56006
Angiopoietin-2	O15123	proximal	combined	1	0	0.91686	0.782627	1.07412	0.282503	0.56006
TWEAK	O43508	proximal	combined	1	0	0.83528	0.601548	1.15983	0.282523	0.560065
IFN-lambda 2	Q8IZJ0	proximal	combined	1	0	0.937165	0.832496	1.05499	0.282832	0.560282
4-1BB	Q07011	proximal	combined	1	0	0.908318	0.76212	1.08256	0.282835	0.560282
POLH	Q9Y253	proximal	combined	1	0	0.913806	0.775194	1.0772	0.282857	0.560299
UNC5H4	Q6UXZ4	proximal	combined	1	0	0.88632	0.710879	1.10506	0.283589	0.561133
STK16	O75716	proximal	combined	1	0	1.06558	0.948696	1.19686	0.283951	0.561537
TIGIT	Q495A1	proximal	combined	1	0	0.932794	0.8213	1.05942	0.284092	0.561605
suppression of tumorigenicity 13	P50502	proximal	combined	1	0	1.08817	0.932255	1.27017	0.284203	0.561765
ETFA	P13804	proximal	combined	1	0	1.06277	0.950717	1.18802	0.284214	0.561765
GIPC2	Q8TF65	proximal	combined	1	0	1.05596	0.955764	1.16666	0.284408	0.562
SOSD1	Q6X4U4	proximal	combined	1	0	0.910232	0.766232	1.0813	0.284423	0.562
LDH-H 1	P07195	proximal	combined	1	0	0.895679	0.732053	1.09588	0.284426	0.562
DHE4	P49448	proximal	combined	1	0	1.06587	0.948367	1.19792	0.284447	0.562
AMPK a1b1g1	P54619	proximal	combined	1	0	0.912062	0.770579	1.07952	0.284505	0.562102
DPEP2	Q9H4A9	proximal	combined	1	0	0.926458	0.805503	1.06558	0.284552	0.562125
NMES1	Q9C002	proximal	combined	1	0	0.911227	0.768353	1.08067	0.285345	0.562924
PDILT	Q8N807	proximal	combined	1	0	1.05312	0.957712	1.15803	0.285428	0.562999
DERL1	Q9BUN8	proximal	combined	1	0	1.11042	0.916237	1.34575	0.285539	0.563144
ASB9	Q96DX5	proximal	combined	1	0	0.910538	0.766643	1.08144	0.28558	0.563182
BIN3	Q9NQY0	proximal	combined	1	0	1.06791	0.946505	1.20488	0.285953	0.563478
kallikrein 9	Q9UKQ9	proximal	combined	1	0	0.932525	0.820152	1.06029	0.286279	0.563835
CTGF	P29279	proximal	combined	1	0	1.06707	0.947026	1.20233	0.286383	0.563944
LSM4	Q9Y4Z0	proximal	combined	1	0	1.05799	0.953837	1.17351	0.286383	0.563944
NAGK	Q9UJ70	proximal	combined	1	0	1.08311	0.935129	1.25452	0.286801	0.564473
CNTP5	Q8WYK1	proximal	combined	1	0	1.06414	0.949065	1.19316	0.287034	0.564674
RABP1	P29762	proximal	combined	1	0	1.06388	0.94925	1.19236	0.287068	0.564674
DMRTD	Q8IXT2	proximal	combined	1	0	1.06191	0.950728	1.18608	0.287106	0.564674
BDNF	P23560	proximal	combined	1	0	0.910836	0.766857	1.08185	0.287401	0.564941
IL-1 R AcP	Q9NPH3	proximal	combined	1	0	0.92817	0.809065	1.06481	0.287425	0.564968
KAP0	P10644	proximal	combined	1	0	1.07335	0.942112	1.22286	0.287426	0.564968
BMX	P51813	proximal	combined	1	0	0.921508	0.792648	1.07132	0.287504	0.56503
KERA	O60938	proximal	combined	1	0	0.913694	0.773683	1.07904	0.28753	0.565033
RPC9	O75575	proximal	combined	1	0	1.06678	0.946921	1.20182	0.287737	0.565248
eIF-2-beta	P20042	proximal	combined	1	0	1.11636	0.911136	1.36782	0.288211	0.565639
IgM	P01871	proximal	combined	1	0	0.927214	0.806508	1.06598	0.288236	0.565673
PDIA4	P13667	proximal	combined	1	0	0.924914	0.800782	1.06829	0.288431	0.565873
FUT9	Q9Y231	proximal	combined	1	0	1.05272	0.957407	1.15753	0.288652	0.566124
ABL1	P00519	proximal	combined	1	0	1.08575	0.932638	1.26399	0.288798	0.566217
CCNB2	O95067	proximal	combined	1	0	1.06975	0.944423	1.21171	0.288902	0.566291
GCST	P48728	proximal	combined	1	0	1.10082	0.921691	1.31476	0.289126	0.566449
ING4	Q9UNL4	proximal	combined	1	0	1.05118	0.958479	1.15284	0.289318	0.566625
KS6B1	P23443	proximal	combined	1	0	1.10915	0.915616	1.34359	0.289657	0.567004
PGRC2:N-term	O15173	proximal	combined	1	0	1.0568	0.954068	1.17059	0.28969	0.567022
VSIG8	P0DPA2	proximal	combined	1	0	0.887482	0.711434	1.10709	0.290001	0.567348
Gro-a	P09341	proximal	combined	1	0	1.06394	0.948517	1.1934	0.290142	0.567476
Trypsin 2	P07478	proximal	combined	1	0	1.07171	0.942643	1.21845	0.290148	0.567476
HYES	P34913	proximal	combined	1	0	1.05107	0.958389	1.15271	0.290256	0.56757
HNP-1	P59665	proximal	combined	1	0	0.936598	0.829511	1.05751	0.290356	0.567662
FAM3B	P58499	proximal	combined	1	0	1.07768	0.938117	1.23801	0.290415	0.567727
NUD10	Q8NFP7	proximal	combined	1	0	0.925941	0.802748	1.06804	0.290825	0.56794
LD78-beta	P16619	proximal	combined	1	0	1.07449	0.940285	1.22784	0.291227	0.568396
SHBG	P04278	proximal	combined	1	0	0.924323	0.79865	1.06977	0.291233	0.568396
TNMD	Q9H2S6	proximal	combined	1	0	1.06151	0.950114	1.18597	0.291282	0.568452
QKI	Q96PU8	proximal	combined	1	0	0.900428	0.741042	1.09409	0.291322	0.568493
NTF-2	P61970	proximal	combined	1	0	1.05938	0.951729	1.17921	0.291405	0.568535
VAMP4	O75379	proximal	combined	1	0	0.847965	0.624144	1.15205	0.291551	0.568567
RDH10	Q8IZV5	proximal	combined	1	0	1.05536	0.95481	1.16649	0.291554	0.568567
P4HA1	P13674	proximal	combined	1	0	0.914599	0.77476	1.07968	0.291682	0.568591
ZNF41	P51814	proximal	combined	1	0	0.922577	0.794194	1.07171	0.291862	0.568687
MYG1	Q9HB07	proximal	combined	1	0	1.11345	0.911556	1.36006	0.292444	0.569144
MAdCAM-1	Q13477	proximal	combined	1	0	1.09692	0.923347	1.30313	0.29254	0.569248
MCP-3	P80098	proximal	combined	1	0	1.05611	0.954015	1.16913	0.292608	0.569302
FGF-6	P10767	proximal	combined	1	0	1.07423	0.9401	1.22749	0.292693	0.569363
CSTP1	Q9BRF8	proximal	combined	1	0	1.07056	0.942847	1.21558	0.292802	0.569418
F16P2	O00757	proximal	combined	1	0	0.941151	0.840575	1.05376	0.292878	0.569418
LIN7B	Q9HAP6	proximal	combined	1	0	1.06305	0.948565	1.19135	0.292942	0.569445
AMPB	Q9H4A4	proximal	combined	1	0	0.918994	0.784972	1.0759	0.293556	0.570164
jun-D	P17535	proximal	combined	1	0	0.938746	0.834243	1.05634	0.293843	0.57041
C99L2	Q8TCZ2	proximal	combined	1	0	1.04883	0.959473	1.1465	0.294029	0.570586
OLFL1	Q6UWY5	proximal	combined	1	0	1.05179	0.95711	1.15584	0.294115	0.57071
SREC-II:ECD	Q96GP6	proximal	combined	1	0	0.889753	0.715288	1.10677	0.294191	0.570768
LSAMP	Q13449	proximal	combined	1	0	0.905495	0.752181	1.09006	0.294236	0.570822
SRFB1	Q8NEF9	proximal	combined	1	0	0.922908	0.794398	1.07221	0.294335	0.570915
NUD14	O95848	proximal	combined	1	0	1.06314	0.948145	1.19207	0.294518	0.571022
ILF2	Q12905	proximal	combined	1	0	0.9125	0.768894	1.08293	0.294599	0.571064
Activated Protein C	P04070	proximal	combined	1	0	0.943931	0.847362	1.0515	0.294684	0.571112
CCD50	Q8IVM0	proximal	combined	1	0	1.0829	0.932977	1.25692	0.294865	0.571303
CR3L2	Q70SY1	proximal	combined	1	0	1.06583	0.945974	1.20088	0.29488	0.571303
CD109	Q6YHK3	proximal	combined	1	0	0.935703	0.826264	1.05964	0.295016	0.571433
CF089	Q6UWU4	proximal	combined	1	0	0.92726	0.805027	1.06805	0.295039	0.571445
ABL2	P42684	proximal	combined	1	0	1.06339	0.947812	1.19307	0.295106	0.571472
TM1L1	O75674	proximal	combined	1	0	1.04842	0.959598	1.14546	0.29515	0.571479
HNRPR	O43390	proximal	combined	1	0	0.930799	0.813821	1.06459	0.295315	0.57164
IF1AY	O14602	proximal	combined	1	0	1.12568	0.901774	1.40519	0.295443	0.571789
TADA3	O75528	proximal	combined	1	0	1.07111	0.941687	1.21832	0.295778	0.572066
COLEC12	Q5KU26	proximal	combined	1	0	1.05968	0.95056	1.18132	0.295817	0.572091
TCPA	P17987	proximal	combined	1	0	1.07279	0.940388	1.22383	0.295819	0.572091
BRAF1	P15056	proximal	combined	1	0	1.07497	0.938689	1.23104	0.295927	0.572192
CR054	Q8IYD9	proximal	combined	1	0	0.938187	0.832389	1.05743	0.295929	0.572192
Integrin aLb2	P05107	proximal	combined	1	0	1.0563	0.953179	1.17058	0.295999	0.572218
K132L	A8MWY0	proximal	combined	1	0	0.943147	0.845092	1.05258	0.296002	0.572218
Tristetraproline	P26651	proximal	combined	1	0	0.930279	0.812319	1.06537	0.296179	0.572321
CK2-A1:B	P67870	proximal	combined	1	0	1.11157	0.911413	1.35569	0.29638	0.572519
Spastin:CD	Q9UBP0	proximal	combined	1	0	0.941757	0.841436	1.05404	0.296407	0.572551
LRRC4	Q9HBW1	proximal	combined	1	0	0.92434	0.797395	1.0715	0.296581	0.572683
MCCD1	P59942	proximal	combined	1	0	0.926225	0.802081	1.06958	0.296588	0.572683
ATF5	Q9Y2D1	proximal	combined	1	0	0.925157	0.799362	1.07075	0.296834	0.572932
IMA7	O60684	proximal	combined	1	0	1.1173	0.906995	1.37636	0.297198	0.57341
Macrophage mannose receptor	P22897	proximal	combined	1	0	1.08025	0.934286	1.24901	0.297321	0.573501
SETBP	Q9Y6X0	proximal	combined	1	0	1.0673	0.944247	1.2064	0.297351	0.573514
FGF-20	Q9NP95	proximal	combined	1	0	0.922861	0.793506	1.0733	0.297478	0.573585
IQCD	Q96DY2	proximal	combined	1	0	0.936277	0.827172	1.05977	0.297603	0.573675
CDSN	Q15517	proximal	combined	1	0	0.920644	0.787982	1.07564	0.29765	0.573675
Glutathione peroxidase	P07203	proximal	combined	1	0	1.09577	0.922501	1.30158	0.297684	0.573689
ZCC18	P0CG32	proximal	combined	1	0	1.05799	0.951355	1.17657	0.298365	0.574441
SP-D	P35247	proximal	combined	1	0	0.935824	0.825832	1.06047	0.298484	0.57457
E2F5	Q15329	proximal	combined	1	0	1.07229	0.939885	1.22335	0.299276	0.575352
Apo A-II	P02652	proximal	combined	1	0	0.924581	0.797293	1.07219	0.299451	0.575466
ROBO1	Q9Y6N7	proximal	combined	1	0	0.917584	0.779962	1.07949	0.29954	0.575493
SH2B3	Q9UQQ2	proximal	combined	1	0	0.936961	0.828499	1.05962	0.299578	0.575493
BST-2	Q10589	proximal	combined	1	0	0.921619	0.789851	1.07537	0.299786	0.575709
NCF4	Q15080	proximal	combined	1	0	1.05529	0.953161	1.16837	0.300079	0.575995
SE6L2	Q6UXD5	proximal	combined	1	0	1.07898	0.934434	1.24588	0.300273	0.576249
a1,4-Galactosyltransferase	Q9NPC4	proximal	combined	1	0	0.868243	0.664491	1.13447	0.300497	0.576437
PRC1	O43663	proximal	combined	1	0	1.07337	0.938723	1.22733	0.300522	0.576437
HOME3	Q9NSC5	proximal	combined	1	0	1.05122	0.956322	1.15552	0.300793	0.576577
IL-17	Q16552	proximal	combined	1	0	0.943354	0.844665	1.05357	0.300991	0.576734
MLRS	Q96A32	proximal	combined	1	0	1.0706	0.940756	1.21836	0.301075	0.576788
VWC2	Q2TAL6	proximal	combined	1	0	0.920556	0.786876	1.07695	0.301141	0.576824
MXI1	P50539	proximal	combined	1	0	1.05288	0.95489	1.16092	0.301215	0.576891
RPB3	P19387	proximal	combined	1	0	1.06179	0.947559	1.18978	0.301892	0.57732
ATAD2	Q6PL18	proximal	combined	1	0	1.05898	0.949795	1.18072	0.301979	0.577346
DUT	P33316	proximal	combined	1	0	0.914642	0.772052	1.08357	0.302154	0.577508
SEN15	Q8WW01	proximal	combined	1	0	0.908537	0.757183	1.09014	0.302233	0.577618
MR1L1	Q96HT8	proximal	combined	1	0	0.945488	0.849976	1.05173	0.302239	0.577621
SERF2	P84101	proximal	combined	1	0	1.04762	0.95898	1.14446	0.302356	0.577719
G3BP2	Q9UN86	proximal	combined	1	0	1.11753	0.90475	1.38034	0.302486	0.577742
STX8	Q9UNK0	proximal	combined	1	0	1.12467	0.899543	1.40614	0.302555	0.577742
DNA polymerase subunit delta 4	Q9HCU8	proximal	combined	1	0	1.05504	0.952835	1.16821	0.302713	0.577829
ASH1L	Q9NR48	proximal	combined	1	0	0.91799	0.780113	1.08024	0.302775	0.577862
Cdc42Hs	P60953	proximal	combined	1	0	1.13102	0.894797	1.42962	0.302994	0.578083
AMGO1:ECD	Q86WK6	proximal	combined	1	0	0.902311	0.741954	1.09733	0.303167	0.578278
B3GA3	O94766	proximal	combined	1	0	1.0706	0.940226	1.21905	0.30317	0.578278
PCBP3	P57721	proximal	combined	1	0	1.08186	0.931353	1.25668	0.303264	0.57833
TCP-1-theta	P50990	proximal	combined	1	0	1.09928	0.917981	1.3164	0.303311	0.578379
PSG3	Q16557	proximal	combined	1	0	0.918872	0.78212	1.07954	0.303429	0.578408
Otoraplin	Q9NRC9	proximal	combined	1	0	0.918281	0.780563	1.0803	0.303795	0.578853
C43BP:START domain	Q9Y5P4	proximal	combined	1	0	1.12082	0.901694	1.3932	0.304115	0.579224
CD83	Q01151	proximal	combined	1	0	1.07417	0.937136	1.23124	0.304177	0.579298
Dtk	Q06418	proximal	combined	1	0	0.860211	0.645429	1.14647	0.304247	0.579318
EXOS1	Q9Y3B2	proximal	combined	1	0	0.939493	0.8339	1.05846	0.304876	0.579834
GLIP1	P48060	proximal	combined	1	0	0.904744	0.747248	1.09544	0.304964	0.579934
UGPA1	Q16851	proximal	combined	1	0	1.0688	0.941204	1.21369	0.304999	0.579962
MACD1	Q9BQ69	proximal	combined	1	0	1.05815	0.949822	1.17884	0.305016	0.579982
Myosin light polypeptide 6	P60660	proximal	combined	1	0	0.922285	0.790153	1.07651	0.305153	0.580201
ADM2	Q7Z4H4	proximal	combined	1	0	0.911947	0.764602	1.08769	0.305297	0.58036
KAD4	P27144	proximal	combined	1	0	1.05508	0.952275	1.16899	0.305327	0.580384
MUC1:region 2	P15941	proximal	combined	1	0	1.0589	0.949125	1.18138	0.305401	0.58045
MSI2H	Q96DH6	proximal	combined	1	0	1.10309	0.91433	1.33083	0.305526	0.580576
LIN7A	O14910	proximal	combined	1	0	1.06133	0.947097	1.18934	0.305608	0.580656
IKK-beta	O14920	proximal	combined	1	0	1.0927	0.922214	1.29471	0.305684	0.580742
CP054	Q6UWD8	proximal	combined	1	0	0.917517	0.778085	1.08194	0.306038	0.581149
TLR10	Q9BXR5	proximal	combined	1	0	0.891195	0.714749	1.1112	0.306166	0.581293
cathepsin K	P43235	proximal	combined	1	0	0.927412	0.802756	1.07142	0.306205	0.581326
ETV4	P43268	proximal	combined	1	0	1.07082	0.939279	1.22078	0.306209	0.581327
PDLI1	O00151	proximal	combined	1	0	0.894727	0.723015	1.10722	0.306244	0.581336
IL-12 p40	P29460	proximal	combined	1	0	0.928344	0.805056	1.07051	0.306438	0.581564
PLSI	Q14651	proximal	combined	1	0	0.932232	0.814802	1.06659	0.306997	0.582131
NEUREGULIN-1	Q02297	proximal	combined	1	0	0.925441	0.797525	1.07387	0.307302	0.582396
MDC	O00626	proximal	combined	1	0	1.08067	0.931117	1.25425	0.307318	0.582416
AZIN1	O14977	proximal	combined	1	0	1.09257	0.921668	1.29517	0.307674	0.582796
S100A15	Q86SG5	proximal	combined	1	0	0.92747	0.802475	1.07193	0.307988	0.58316
BMP10	O95393	proximal	combined	1	0	1.06343	0.944835	1.19691	0.308017	0.583173
FJX1	Q86VR8	proximal	combined	1	0	0.935842	0.823789	1.06314	0.308172	0.583366
D-dopachrome decarboxylase	P30046	proximal	combined	1	0	1.05441	0.952208	1.16759	0.308423	0.583577
S100A8/S100A9	P05109	proximal	combined	1	0	1.06205	0.945855	1.19252	0.308514	0.583634
Mn SOD	P04179	proximal	combined	1	0	0.934774	0.820853	1.06451	0.309043	0.584241
PP13G	B7ZBB8	proximal	combined	1	0	0.925528	0.797289	1.07439	0.309153	0.584389
NF2L2	Q16236	proximal	combined	1	0	0.926413	0.799457	1.07353	0.309416	0.584623
NEC2		proximal	combined	1	0	0.938291	0.829843	1.06091	0.309431	0.584623
CD3G	P09693	proximal	combined	1	0	0.878205	0.683636	1.12815	0.309459	0.584623
NRP1	O14786	proximal	combined	1	0	0.938406	0.830098	1.06085	0.309631	0.584703
MB12B	Q9H7P6	proximal	combined	1	0	1.10653	0.910089	1.34538	0.31002	0.585045
AR2BP	Q9Y2Y0	proximal	combined	1	0	0.934414	0.819649	1.06525	0.310305	0.585343
BLC	O43927	proximal	combined	1	0	1.05965	0.947442	1.18514	0.310331	0.585376
HEXI1	O94992	proximal	combined	1	0	1.12337	0.897187	1.40658	0.310503	0.585419
PSG9	Q00887	proximal	combined	1	0	0.916048	0.773245	1.08522	0.310534	0.585419
CRBB2	P43320	proximal	combined	1	0	0.923088	0.790798	1.07751	0.310557	0.585423
IFNA6	P05013	proximal	combined	1	0	1.05239	0.953439	1.16161	0.310795	0.585682
FA69C	Q0P6D2	proximal	combined	1	0	1.0682	0.940246	1.21356	0.310843	0.585743
SRTD3	Q9UJW9	proximal	combined	1	0	0.930455	0.809341	1.06969	0.311026	0.585884
BRD4	O60885	proximal	combined	1	0	1.05756	0.948982	1.17855	0.311293	0.586107
CLK2	P49760	proximal	combined	1	0	1.06683	0.941213	1.20922	0.311486	0.586288
LCNL1	Q6ZST4	proximal	combined	1	0	0.928811	0.805021	1.07164	0.311568	0.586355
ADAM 17:CD	P78536	proximal	combined	1	0	1.06098	0.946051	1.18988	0.311572	0.586355
MTMR7	Q9Y216	proximal	combined	1	0	1.07149	0.937252	1.22496	0.311978	0.586681
T225B	P0DP42	proximal	combined	1	0	0.945111	0.847119	1.05444	0.312103	0.586792
IL24	Q13007	proximal	combined	1	0	0.921308	0.78587	1.08009	0.312356	0.586997
SPA24	Q86W54	proximal	combined	1	0	0.932791	0.815008	1.0676	0.31239	0.587012
AGFG2	O95081	proximal	combined	1	0	1.10778	0.908214	1.3512	0.312495	0.587134
PLBL1	Q6P4A8	proximal	combined	1	0	1.05566	0.950318	1.17268	0.312544	0.587154
TCTP	P13693	proximal	combined	1	0	1.12628	0.894018	1.41888	0.312872	0.587447
SNAG	Q99747	proximal	combined	1	0	1.097	0.916464	1.31311	0.312908	0.58748
SHC1:SH2	P29353	proximal	combined	1	0	1.12171	0.897367	1.40215	0.313058	0.587627
MMP19	Q99542	proximal	combined	1	0	1.07124	0.937125	1.22455	0.313254	0.587752
HAI-1	O43278	proximal	combined	1	0	0.927856	0.802164	1.07324	0.313346	0.587836
OSM	P13725	proximal	combined	1	0	1.06805	0.939686	1.21394	0.313604	0.588057
DGKB	Q9Y6T7	proximal	combined	1	0	0.905521	0.746533	1.09837	0.313705	0.588156
ANR45	Q5TZF3	proximal	combined	1	0	1.05974	0.946609	1.18639	0.313759	0.588197
PUR8	P30566	proximal	combined	1	0	1.06466	0.942452	1.20271	0.313847	0.588279
AGAP3	Q96P47	proximal	combined	1	0	1.05381	0.951621	1.16698	0.313867	0.588285
PCDA7	Q9UN72	proximal	combined	1	0	1.06059	0.945859	1.18924	0.313908	0.588307
AGO1	Q9UL18	proximal	combined	1	0	0.919307	0.780435	1.08289	0.313968	0.588359
Kallikrein 4	Q9Y5K2	proximal	combined	1	0	0.929489	0.806139	1.07171	0.314146	0.58856
sPLA(2)-XIII	Q9BX93	proximal	combined	1	0	0.929974	0.80735	1.07122	0.314264	0.588716
STX2	P32856	proximal	combined	1	0	1.04819	0.956365	1.14883	0.314346	0.588753
TTC17:TPR2	Q96AE7	proximal	combined	1	0	0.918551	0.778406	1.08393	0.314492	0.588913
LAG-3	P18627	proximal	combined	1	0	1.07725	0.931842	1.24536	0.314501	0.588919
ADAM-8	P78325	proximal	combined	1	0	0.919197	0.780014	1.08322	0.314524	0.588919
HECW2	Q9P2P5	proximal	combined	1	0	1.06096	0.945375	1.19067	0.314683	0.589035
SHLB1	Q9Y371	proximal	combined	1	0	0.918489	0.778165	1.08412	0.314822	0.589119
TIMD3	Q8TDQ0	proximal	combined	1	0	1.06635	0.940733	1.20873	0.315114	0.589411
OAT	P04181	proximal	combined	1	0	1.05653	0.948988	1.17626	0.315376	0.589681
COQ5	Q5HYK3	proximal	combined	1	0	1.05737	0.948254	1.17904	0.315463	0.589786
C7	P10643	proximal	combined	1	0	1.06948	0.937934	1.21948	0.315798	0.590178
ApoL-II	Q9BQE5	proximal	combined	1	0	1.07019	0.937331	1.22188	0.315849	0.590242
SEPT3	Q9UH03	proximal	combined	1	0	1.07076	0.936712	1.22398	0.316412	0.590844
Granulysin	P22749	proximal	combined	1	0	0.936846	0.824563	1.06442	0.316567	0.590963
SERA	O43175	proximal	combined	1	0	1.06609	0.940555	1.20839	0.316717	0.591087
DHR11	Q6UWP2	proximal	combined	1	0	1.07403	0.93386	1.23524	0.316855	0.591238
NPDC1	Q9NQX5	proximal	combined	1	0	1.06024	0.945488	1.18892	0.316887	0.591249
GIIE	Q9NZK7	proximal	combined	1	0	1.05916	0.946397	1.18535	0.316975	0.591313
MPI	P34949	proximal	combined	1	0	1.10273	0.910505	1.33553	0.317015	0.591348
MD2L1	Q13257	proximal	combined	1	0	1.047	0.956916	1.14556	0.317042	0.591365
UBP1/WDR48 Complex	O94782	proximal	combined	1	0	1.0572	0.948053	1.17891	0.317084	0.591399
DDIT3	P35638	proximal	combined	1	0	0.947447	0.85236	1.05314	0.317101	0.591416
ARF6	P62330	proximal	combined	1	0	1.05991	0.945688	1.18792	0.317265	0.591565
RECO	P35243	proximal	combined	1	0	0.912891	0.763552	1.09144	0.31733	0.591662
F172A	Q8WUF8	proximal	combined	1	0	1.06544	0.940924	1.20644	0.317469	0.591798
PEBB	Q13951	proximal	combined	1	0	0.928855	0.803707	1.07349	0.317535	0.591869
G3ST1	Q99999	proximal	combined	1	0	1.06872	0.938111	1.21752	0.317625	0.591877
PICK1	Q9NRD5	proximal	combined	1	0	1.05528	0.949597	1.17272	0.317632	0.591877
Cadherin E	P12830	proximal	combined	1	0	1.09668	0.91505	1.31436	0.317805	0.591988
FLAP endonuclease-1	P39748	proximal	combined	1	0	1.0728	0.934617	1.23142	0.317869	0.592066
RTN1	Q16799	proximal	combined	1	0	1.06798	0.938668	1.2151	0.317912	0.592112
KBRS2	Q9NYR9	proximal	combined	1	0	0.9285	0.802701	1.07401	0.317935	0.592139
SIA8D	Q92187	proximal	combined	1	0	0.937545	0.826075	1.06406	0.318	0.59221
nectin-1 gamma:ECD	Q15223	proximal	combined	1	0	1.0777	0.930402	1.24832	0.318308	0.592488
TIM-4	Q96H15	proximal	combined	1	0	1.06106	0.944354	1.19219	0.318798	0.593047
DOCK2	Q92608	proximal	combined	1	0	0.938606	0.828606	1.06321	0.319138	0.593411
ITIH3	Q06033	proximal	combined	1	0	1.07039	0.936295	1.22369	0.319204	0.593488
GRIA4	P48058	proximal	combined	1	0	1.05871	0.946236	1.18454	0.31947	0.593744
PDLI4	P50479	proximal	combined	1	0	0.918462	0.776803	1.08595	0.319656	0.593903
kallikrein 8	O60259	proximal	combined	1	0	0.924435	0.791892	1.07916	0.319685	0.593913
COCH	O43405	proximal	combined	1	0	0.929042	0.803607	1.07406	0.319949	0.594237
SYT12	Q8IV01	proximal	combined	1	0	1.06121	0.943919	1.19308	0.320135	0.594424
cubilin	O60494	proximal	combined	1	0	1.04763	0.955789	1.14829	0.320224	0.594559
Frizzled-10:FZ	Q9ULW2	proximal	combined	1	0	1.0633	0.942062	1.20014	0.320378	0.594688
AMGO2	Q86SJ2	proximal	combined	1	0	0.913161	0.763199	1.09259	0.32095	0.595298
ILT-2	Q8NHL6	proximal	combined	1	0	1.08078	0.927057	1.26	0.321001	0.595307
5'-Nucleotidase	P21589	proximal	combined	1	0	0.927922	0.800366	1.07581	0.321448	0.595744
ZN174	Q15697	proximal	combined	1	0	0.935284	0.819391	1.06757	0.32156	0.595783
UBP22	Q9UPT9	proximal	combined	1	0	0.919622	0.77921	1.08534	0.32157	0.595785
EIF3G	O75821	proximal	combined	1	0	1.1112	0.902081	1.36879	0.321583	0.595794
ATX10	Q9UBB4	proximal	combined	1	0	1.06372	0.941413	1.20191	0.321594	0.595794
Mannose-binding lectin	P49257	proximal	combined	1	0	0.938046	0.826601	1.06452	0.321632	0.595794
CD72	P21854	proximal	combined	1	0	1.03341	0.968361	1.10283	0.321796	0.595974
KC1AL	Q8N752	proximal	combined	1	0	1.05575	0.948291	1.17538	0.321919	0.596045
TLR4:MD-2 complex	O00206	proximal	combined	1	0	0.913454	0.763649	1.09265	0.321937	0.596053
PAFAH beta subunit	P68402	proximal	combined	1	0	1.10814	0.904345	1.35787	0.322023	0.596122
RAB7B	Q96AH8	proximal	combined	1	0	0.936732	0.823037	1.06613	0.32218	0.596273
Catalase	P04040	proximal	combined	1	0	1.07389	0.932538	1.23666	0.322191	0.596276
G6PD	P11413	proximal	combined	1	0	1.1245	0.891293	1.41872	0.322422	0.596449
DENR	O43583	proximal	combined	1	0	1.08267	0.925047	1.26715	0.32245	0.596462
discoidin domain receptor 1	Q08345	proximal	combined	1	0	0.91364	0.763947	1.09266	0.322522	0.596502
GNPI1	P46926	proximal	combined	1	0	1.05684	0.947124	1.17927	0.322876	0.596745
COMD5	Q9GZQ3	proximal	combined	1	0	1.04786	0.955051	1.14969	0.323137	0.596925
Carbonic Anhydrase X	Q9NS85	proximal	combined	1	0	1.06761	0.937661	1.21558	0.323165	0.596966
MASP3:Light	P48740	proximal	combined	1	0	0.933427	0.814136	1.0702	0.323399	0.597164
KAISO	Q86T24	proximal	combined	1	0	0.905393	0.743235	1.10293	0.323634	0.597477
Cystatin C	P01034	proximal	combined	1	0	0.92875	0.801934	1.07562	0.323749	0.597605
BST1	Q10588	proximal	combined	1	0	0.945009	0.844533	1.05744	0.324045	0.597878
NF-kappa-B p105	P19838	proximal	combined	1	0	1.07314	0.932656	1.2348	0.324091	0.597933
MTHFS	P49914	proximal	combined	1	0	1.10861	0.903115	1.36085	0.324278	0.598098
SF3B4	Q15427	proximal	combined	1	0	0.932348	0.811084	1.07174	0.324447	0.598203
LDHA	P00338	proximal	combined	1	0	1.09334	0.91546	1.30578	0.324634	0.598413
TRPT1	Q86TN4	proximal	combined	1	0	0.938292	0.826595	1.06508	0.324654	0.598413
ZHX2	Q9Y6X8	proximal	combined	1	0	1.04815	0.95449	1.151	0.324787	0.598505
VWC2L	B2RUY7	proximal	combined	1	0	1.04992	0.952898	1.15681	0.32479	0.598505
EGF:CD	P01133	proximal	combined	1	0	0.911692	0.7584	1.09597	0.32496	0.59867
ZNF69	Q9UC07	proximal	combined	1	0	0.955123	0.87167	1.04657	0.324973	0.598679
SF01	Q15637	proximal	combined	1	0	1.06239	0.94148	1.19882	0.326226	0.600068
DYRK3	O43781	proximal	combined	1	0	0.932393	0.810723	1.07232	0.326499	0.60035
LIPK	Q5VXJ0	proximal	combined	1	0	0.913878	0.763355	1.09408	0.32671	0.600596
RTP4	Q96DX8	proximal	combined	1	0	1.10182	0.907716	1.33744	0.326737	0.600602
CETP	P11597	proximal	combined	1	0	1.05208	0.950555	1.16444	0.326818	0.600648
ARI3A	Q99856	proximal	combined	1	0	1.05665	0.946437	1.17969	0.326877	0.600734
ILK1	Q13418	proximal	combined	1	0	0.904699	0.740539	1.10525	0.326899	0.600734
FKBP5	Q13451	proximal	combined	1	0	1.1062	0.904036	1.35358	0.326984	0.600796
Vaspin	Q8IW75	proximal	combined	1	0	0.940149	0.830987	1.06365	0.327055	0.600902
ROR2	Q01974	proximal	combined	1	0	0.927961	0.799075	1.07764	0.327113	0.600924
HPG-	P15428	proximal	combined	1	0	1.06855	0.935811	1.22012	0.327233	0.601054
RNF34	Q969K3	proximal	combined	1	0	0.939755	0.829865	1.0642	0.327427	0.601229
gpIIbIIIa	P05106	proximal	combined	1	0	0.895267	0.717402	1.11723	0.327576	0.60143
PKC-D	Q05655	proximal	combined	1	0	0.892934	0.711686	1.12034	0.327928	0.601922
LARGE	O95461	proximal	combined	1	0	0.915128	0.766118	1.09312	0.328036	0.602014
Calnexin	P27824	proximal	combined	1	0	0.917534	0.772133	1.09032	0.328221	0.60218
FA84B	Q96KN1	proximal	combined	1	0	0.942291	0.83642	1.06156	0.328315	0.602276
gp75	P17643	proximal	combined	1	0	0.942789	0.837727	1.06103	0.328425	0.602327
SSR1	P30872	proximal	combined	1	0	1.0506	0.95146	1.16007	0.329031	0.602864
SGTA	O43765	proximal	combined	1	0	1.10776	0.901908	1.36059	0.329227	0.602962
NAA50	Q9GZZ1	proximal	combined	1	0	1.11995	0.891998	1.40615	0.329246	0.602967
VEGF	P15692	proximal	combined	1	0	0.915594	0.766763	1.09331	0.329918	0.603613
UB2D1	P51668	proximal	combined	1	0	1.05441	0.94781	1.17299	0.32993	0.603626
CLC4D	Q8WXI8	proximal	combined	1	0	1.0587	0.943888	1.18747	0.330087	0.60374
TTL	Q8NG68	proximal	combined	1	0	1.06811	0.935458	1.21958	0.330116	0.603767
DPYL5	Q9BPU6	proximal	combined	1	0	1.05368	0.948388	1.17066	0.33033	0.603904
Cardiotrophin-1	Q16619	proximal	combined	1	0	1.0525	0.949374	1.16684	0.33077	0.604336
FGF22	Q9HCT0	proximal	combined	1	0	1.06082	0.941804	1.19487	0.330845	0.604424
IRF4	Q15306	proximal	combined	1	0	1.05388	0.94809	1.17147	0.330899	0.604431
TSNA1	Q96NA8	proximal	combined	1	0	1.05867	0.943733	1.1876	0.330902	0.604431
CA130	Q5T1S8	proximal	combined	1	0	0.929993	0.803385	1.07655	0.331037	0.604588
RABE1	Q15276	proximal	combined	1	0	1.11835	0.892443	1.40145	0.331266	0.604765
TEBP	Q15185	proximal	combined	1	0	1.06565	0.937353	1.2115	0.331304	0.604817
HIBCH	Q6NVY1	proximal	combined	1	0	1.10826	0.90069	1.36366	0.331323	0.604828
PRIO	P04156	proximal	combined	1	0	1.05429	0.947618	1.17296	0.331377	0.604834
PILRA isoform FDF03-M14	Q9UKJ1	proximal	combined	1	0	0.939215	0.827534	1.06597	0.331601	0.605064
VPS28 protein homolog	Q9UK41	proximal	combined	1	0	1.06426	0.938498	1.20688	0.331698	0.605141
HEPH	Q9BQS7	proximal	combined	1	0	0.934726	0.815608	1.07124	0.331786	0.605202
RM14	Q6P1L8	proximal	combined	1	0	1.05593	0.946011	1.17862	0.331858	0.605292
ES1	P0DPI2	proximal	combined	1	0	1.04881	0.952562	1.15477	0.331882	0.60531
UBP12	O75317	proximal	combined	1	0	1.05681	0.945174	1.18162	0.332036	0.605416
RAB31	Q13636	proximal	combined	1	0	1.10544	0.902751	1.35363	0.332058	0.605419
F264	Q16877	proximal	combined	1	0	1.0456	0.955483	1.14421	0.332234	0.60559
TIMP-3	P35625	proximal	combined	1	0	0.927352	0.796199	1.08011	0.332325	0.605703
GPN1	Q9HCN4	proximal	combined	1	0	1.04907	0.952213	1.15578	0.33242	0.605793
FOXC2	Q99958	proximal	combined	1	0	1.04933	0.951946	1.15668	0.332556	0.605953
ZPLD1	Q8TCW7	proximal	combined	1	0	1.04989	0.951425	1.15855	0.332559	0.605953
CNPY3	Q9BT09	proximal	combined	1	0	0.931343	0.806529	1.07547	0.332614	0.605987
PTRD1	Q6GMV3	proximal	combined	1	0	1.11983	0.890638	1.40801	0.332698	0.606074
CALCR	P30988	proximal	combined	1	0	0.923982	0.787357	1.08431	0.332824	0.606216
FMR1	Q06787	proximal	combined	1	0	1.08117	0.923138	1.26626	0.333041	0.606509
B7-2	P42081	proximal	combined	1	0	0.922821	0.784137	1.08603	0.333706	0.607018
HNF1A	P20823	proximal	combined	1	0	1.05769	0.943991	1.18509	0.333728	0.607046
VSIG1	Q86XK7	proximal	combined	1	0	0.94248	0.835689	1.06292	0.334294	0.607541
PHYIP	Q92561	proximal	combined	1	0	0.944319	0.840603	1.06083	0.334474	0.607697
CPNE7	Q9UBL6	proximal	combined	1	0	0.937779	0.823021	1.06854	0.334745	0.607967
EXOG	Q9Y2C4	proximal	combined	1	0	0.899547	0.725367	1.11555	0.334992	0.608104
SYJ2B	P57105	proximal	combined	1	0	1.05687	0.944441	1.18268	0.335126	0.608233
RMD3	Q96TC7	proximal	combined	1	0	0.955803	0.871856	1.04783	0.33516	0.608234
CLM6	Q08708	proximal	combined	1	0	0.930411	0.80339	1.07752	0.335501	0.608596
SNAA	P54920	proximal	combined	1	0	1.11803	0.890848	1.40315	0.335714	0.608729
PTP-1C	P29350	proximal	combined	1	0	1.09795	0.907709	1.32807	0.335771	0.60879
PKHB1	Q9UF11	proximal	combined	1	0	0.90887	0.748084	1.10421	0.336069	0.609115
ZN329	Q86UD4	proximal	combined	1	0	1.04958	0.951035	1.15833	0.336083	0.60912
NTAN1	Q96AB6	proximal	combined	1	0	1.06289	0.938678	1.20354	0.336094	0.60912
FBX3	Q9UK99	proximal	combined	1	0	0.938371	0.824286	1.06825	0.336166	0.609171
PMGE	P07738	proximal	combined	1	0	1.07158	0.930762	1.2337	0.336171	0.609171
MO2R2	Q6Q8B3	proximal	combined	1	0	1.05212	0.94863	1.16691	0.336172	0.609171
TRIM9	Q9C026	proximal	combined	1	0	0.928292	0.797594	1.08041	0.33652	0.609511
PURA1	Q8N142	proximal	combined	1	0	1.06791	0.933951	1.22108	0.336679	0.609661
Serpin B9	P50453	proximal	combined	1	0	1.11369	0.894052	1.38728	0.336685	0.609661
DNJC4:N-term	Q9NNZ3	proximal	combined	1	0	1.0576	0.943392	1.18564	0.336791	0.609663
megalin	P98164	proximal	combined	1	0	1.04181	0.958256	1.13266	0.336897	0.609705
RHOC	P08134	proximal	combined	1	0	0.898238	0.72153	1.11822	0.336953	0.609731
NDRG1	Q92597	proximal	combined	1	0	1.06214	0.939127	1.20127	0.337086	0.609894
CIRBP	Q14011	proximal	combined	1	0	1.11608	0.891859	1.39667	0.337174	0.609903
RET1G	Q6H3X3	proximal	combined	1	0	0.934497	0.813728	1.07319	0.337292	0.610011
XG	P55808	proximal	combined	1	0	0.91733	0.769078	1.09416	0.337349	0.610048
CATF	Q9UBX1	proximal	combined	1	0	1.06322	0.93796	1.2052	0.337823	0.610488
MGN2	Q96A72	proximal	combined	1	0	1.05326	0.947222	1.17116	0.337852	0.610488
CSK21	P68400	proximal	combined	1	0	1.0517	0.948643	1.16595	0.338072	0.610635
DHX8	Q14562	proximal	combined	1	0	1.04421	0.955763	1.14083	0.338086	0.610636
CBR1	P16152	proximal	combined	1	0	0.929495	0.800257	1.0796	0.338466	0.61105
VIGLN	Q00341	proximal	combined	1	0	1.06916	0.932328	1.22608	0.338505	0.611058
RGS21	Q2M5E4	proximal	combined	1	0	0.942899	0.83594	1.06354	0.338515	0.611059
CRLD2	Q9H0B8	proximal	combined	1	0	1.0774	0.924735	1.25527	0.338932	0.611285
B7-H2	O75144	proximal	combined	1	0	0.890953	0.703119	1.12897	0.339166	0.611411
CDK2	P24941	proximal	combined	1	0	1.07571	0.926167	1.2494	0.339254	0.611514
M-CSF R	P07333	proximal	combined	1	0	1.07353	0.92813	1.2417	0.339317	0.611567
L-plastin	P13796	proximal	combined	1	0	0.936777	0.819308	1.07109	0.33939	0.611641
CSNK1G2	P78368	proximal	combined	1	0	1.12036	0.887344	1.41457	0.339422	0.611642
EST3	Q6UWW8	proximal	combined	1	0	1.06993	0.931335	1.22916	0.339585	0.61178
TTC25	Q96NG3	proximal	combined	1	0	1.04109	0.958495	1.1308	0.33968	0.611859
UBP5	P45974	proximal	combined	1	0	0.933285	0.809925	1.07544	0.339812	0.611957
ISK52	Q6IE38	proximal	combined	1	0	1.05932	0.94107	1.19243	0.339964	0.612143
FMR1	Q06787	proximal	combined	1	0	1.07013	0.931003	1.23004	0.340165	0.612344
NEC1	P29120	proximal	combined	1	0	0.944753	0.840513	1.06192	0.34071	0.612888
DLG2	Q15700	proximal	combined	1	0	1.11522	0.891117	1.39567	0.340713	0.612888
LRP11	Q86VZ4	proximal	combined	1	0	0.931017	0.803676	1.07854	0.340853	0.612988
FKBP2	P26885	proximal	combined	1	0	1.11013	0.895348	1.37644	0.340924	0.613038
CC107	Q8WV48	proximal	combined	1	0	1.06825	0.932453	1.22382	0.341224	0.613296
ROBO4	Q8WZ75	proximal	combined	1	0	1.05754	0.94245	1.18668	0.34127	0.613308
CAB39	Q9Y376	proximal	combined	1	0	1.11769	0.88877	1.40559	0.341324	0.613319
ACPL2	Q8TE99	proximal	combined	1	0	1.05206	0.947639	1.16799	0.341326	0.613319
ARL8B	Q9NVJ2	proximal	combined	1	0	0.939483	0.826119	1.0684	0.341355	0.613319
SHC2	P98077	proximal	combined	1	0	1.06006	0.939991	1.19548	0.341603	0.613598
MK10	P53779	proximal	combined	1	0	1.11096	0.89429	1.38012	0.3418	0.613863
ENOX2	Q16206	proximal	combined	1	0	0.9442	0.838778	1.06287	0.341841	0.613878
SPRN	Q5BIV9	proximal	combined	1	0	1.06797	0.932525	1.22309	0.341932	0.613951
DSCL1	Q8TD84	proximal	combined	1	0	0.933368	0.809627	1.07602	0.341987	0.613996
ACYP2	P14621	proximal	combined	1	0	0.910607	0.750588	1.10474	0.342249	0.614249
APMAP	Q9HDC9	proximal	combined	1	0	0.905478	0.737703	1.11141	0.342275	0.614264
UBXN4:CD 2	Q92575	proximal	combined	1	0	1.04898	0.950386	1.15779	0.342384	0.614373
SUOX	P51687	proximal	combined	1	0	0.946875	0.845899	1.0599	0.342732	0.614724
PDIA4	P13667	proximal	combined	1	0	1.10814	0.896336	1.37	0.342734	0.614724
HSP 60	P10809	proximal	combined	1	0	1.10171	0.901897	1.34579	0.342782	0.614749
TM190	Q8WZ59	proximal	combined	1	0	1.06644	0.933699	1.21805	0.342899	0.61484
FCRL5	Q96RD9	proximal	combined	1	0	0.938458	0.822988	1.07013	0.343048	0.614841
MGAT1	P26572	proximal	combined	1	0	1.06556	0.934478	1.21502	0.343077	0.614841
CSPG4	Q6UVK1	proximal	combined	1	0	1.04945	0.949792	1.15956	0.343082	0.614841
Cystatin-S	P01036	proximal	combined	1	0	0.923643	0.783743	1.08852	0.343209	0.614933
NKp30	O14931	proximal	combined	1	0	0.907077	0.741396	1.10978	0.343266	0.614957
BACD2	Q13829	proximal	combined	1	0	0.921983	0.7794	1.09065	0.343313	0.614973
NECA1	Q8N987	proximal	combined	1	0	1.0562	0.943126	1.18284	0.343916	0.615509
EphA1	P21709	proximal	combined	1	0	1.07072	0.929434	1.23349	0.343926	0.615511
C16L2	Q6UWJ8	proximal	combined	1	0	1.05194	0.947214	1.16825	0.343944	0.615534
BL1S2	Q6QNY1	proximal	combined	1	0	0.940694	0.828788	1.06771	0.3441	0.615648
CSKP	O14936	proximal	combined	1	0	1.06554	0.934223	1.21531	0.344154	0.61567
CD37	P11049	proximal	combined	1	0	1.05016	0.948848	1.16228	0.344391	0.615859
NKG2D	P26718	proximal	combined	1	0	0.946515	0.844583	1.06075	0.344394	0.615859
AMGO2	Q86SJ2	proximal	combined	1	0	0.940168	0.827291	1.06845	0.344437	0.615859
Fructosamine-3-kinase	Q9H479	proximal	combined	1	0	1.09494	0.90721	1.32152	0.344577	0.615891
NDUF5	Q5TEU4	proximal	combined	1	0	0.925374	0.787882	1.08686	0.344637	0.615938
GLU2B	P14314	proximal	combined	1	0	0.934911	0.813076	1.075	0.344788	0.616102
RM55	Q7Z7F7	proximal	combined	1	0	1.06288	0.936499	1.20632	0.345067	0.616358
PDIA5	Q14554	proximal	combined	1	0	1.09431	0.907507	1.31957	0.345313	0.61655
HMGR	P04035	proximal	combined	1	0	0.930279	0.800615	1.08094	0.345344	0.616558
Paraoxonase-2	Q15165	proximal	combined	1	0	1.05584	0.943154	1.18198	0.345389	0.616596
Ig K chain V-I region HK102-like	P01602	proximal	combined	1	0	1.06379	0.93555	1.20962	0.345411	0.616609
Calgranulin A	P05109	proximal	combined	1	0	1.05198	0.946858	1.16877	0.34549	0.616661
C5	P01031	proximal	combined	1	0	1.06521	0.934105	1.21473	0.345808	0.617044
GD1L1	Q96MZ0	proximal	combined	1	0	1.06753	0.931906	1.22289	0.345855	0.617099
RT4I1	Q8WWV3	proximal	combined	1	0	1.1028	0.899769	1.35165	0.34589	0.617153
CPNS2	Q96L46	proximal	combined	1	0	1.05581	0.943067	1.18202	0.345916	0.617191
NKG2E:CD	Q07444	proximal	combined	1	0	0.923886	0.783629	1.08925	0.346004	0.61724
ASCC1	Q8N9N2	proximal	combined	1	0	0.94255	0.833397	1.066	0.346097	0.617324
Apo L1	O14791	proximal	combined	1	0	1.06613	0.933126	1.21808	0.346262	0.617465
CD5:CD	P06127	proximal	combined	1	0	0.904545	0.734031	1.11467	0.346526	0.61771
MCEE	Q96PE7	proximal	combined	1	0	1.07797	0.921963	1.26037	0.34656	0.61771
SQSTM	Q13501	proximal	combined	1	0	1.05677	0.941977	1.18556	0.346621	0.617749
U773	Q96DA0	proximal	combined	1	0	1.04929	0.949226	1.1599	0.34676	0.617907
Secretoglobin family 3A member 1	Q96QR1	proximal	combined	1	0	1.06682	0.932292	1.22077	0.346934	0.618056
Proteasome beta chain	P28070	proximal	combined	1	0	0.925116	0.786544	1.0881	0.347151	0.618281
Apo E4	P02649	proximal	combined	1	0	1.0608	0.937969	1.19971	0.347205	0.618321
FUT8	Q9BYC5	proximal	combined	1	0	0.932506	0.805991	1.07888	0.347547	0.618649
CBPN	P15169	proximal	combined	1	0	1.05101	0.947378	1.16598	0.347555	0.618649
GBGT2	O14610	proximal	combined	1	0	1.05882	0.939783	1.19292	0.347595	0.618654
AS3MT	Q9HBK9	proximal	combined	1	0	1.05853	0.939919	1.19211	0.348195	0.619135
ANGL1:N-term	O95841	proximal	combined	1	0	0.93609	0.815404	1.07464	0.34835	0.619272
SSRB	P43308	proximal	combined	1	0	1.04662	0.951521	1.15122	0.348508	0.619446
F162B	Q5T6X4	proximal	combined	1	0	1.04276	0.955323	1.1382	0.34872	0.619634
SYT8	Q8NBV8	proximal	combined	1	0	0.938848	0.822744	1.07134	0.348822	0.619726
ANGL7	O43827	proximal	combined	1	0	0.95136	0.857111	1.05597	0.348871	0.619761
Nogo Receptor	Q9BZR6	proximal	combined	1	0	1.06569	0.932846	1.21746	0.348953	0.619826
REG1B	P48304	proximal	combined	1	0	0.939776	0.825215	1.07024	0.349027	0.619917
MAGE-4	P43358	proximal	combined	1	0	0.945787	0.841596	1.06288	0.349283	0.620127
ACAM:ECD	Q9H6B4	proximal	combined	1	0	0.933642	0.808601	1.07802	0.349307	0.620151
Lectin, mannose-binding 2	Q12907	proximal	combined	1	0	1.06592	0.932522	1.21841	0.349353	0.620206
CABL2	Q9BTV7	proximal	combined	1	0	1.04806	0.949917	1.15634	0.349419	0.620263
APRV1	Q53RT3	proximal	combined	1	0	0.93834	0.82122	1.07216	0.349463	0.620297
IGSF8	Q969P0	proximal	combined	1	0	0.911655	0.751046	1.10661	0.349556	0.620429
ASM3A	Q92484	proximal	combined	1	0	0.941171	0.828755	1.06884	0.350187	0.62113
LIPR1	P54315	proximal	combined	1	0	0.941134	0.828625	1.06892	0.350319	0.621239
IL-2 sRg	P31785	proximal	combined	1	0	1.09998	0.900557	1.34356	0.350466	0.621343
FKBP7	Q9Y680	proximal	combined	1	0	0.912152	0.752027	1.10637	0.350518	0.621354
PANK3	Q9H999	proximal	combined	1	0	1.0689	0.929347	1.22942	0.350577	0.62141
PXDN	Q92626	proximal	combined	1	0	1.06863	0.929593	1.22845	0.350651	0.621445
SYT7	O43581	proximal	combined	1	0	0.929798	0.797921	1.08347	0.350979	0.621586
PDGF-BB	P01127	proximal	combined	1	0	0.916802	0.763814	1.10043	0.351061	0.621599
SPSY	P52788	proximal	combined	1	0	1.05837	0.939405	1.19241	0.351069	0.621599
RBMS1	P29558	proximal	combined	1	0	1.07157	0.926646	1.23915	0.35116	0.621669
GSH0	P48507	proximal	combined	1	0	1.07924	0.919379	1.2669	0.351177	0.62168
Butyrophilin 1A1	Q13410	proximal	combined	1	0	1.05802	0.939677	1.19128	0.351368	0.621836
Gro-b	P19875	proximal	combined	1	0	0.932305	0.804501	1.08041	0.351439	0.621932
MREG	Q8N565	proximal	combined	1	0	1.06853	0.929472	1.22839	0.351446	0.621938
ENTP5	O75356	proximal	combined	1	0	0.934433	0.810198	1.07772	0.351503	0.62196
DNM3L	Q9UJW3	proximal	combined	1	0	0.951382	0.856668	1.05657	0.351588	0.621993
ACOT8	O14734	proximal	combined	1	0	0.924075	0.782617	1.0911	0.351613	0.622011
IFNA5	P01569	proximal	combined	1	0	0.942352	0.831617	1.06783	0.351878	0.622242
TM108	Q6UXF1	proximal	combined	1	0	0.933383	0.807266	1.0792	0.351953	0.622272
ELK1	P19419	proximal	combined	1	0	0.9308	0.800336	1.08253	0.351996	0.622273
Arylsulfatase A	P15289	proximal	combined	1	0	0.94154	0.829324	1.06894	0.352197	0.622377
UBP15	Q9Y4E8	proximal	combined	1	0	1.08844	0.91047	1.30121	0.3522	0.622377
RXFP1	Q9HBX9	proximal	combined	1	0	1.04897	0.948448	1.16016	0.352258	0.622382
SIA7C	Q8NDV1	proximal	combined	1	0	0.931899	0.803192	1.08123	0.352334	0.62243
HABP4	Q5JVS0	proximal	combined	1	0	0.934361	0.809694	1.07822	0.352791	0.622815
SIA7E	Q9BVH7	proximal	combined	1	0	0.92504	0.784832	1.09029	0.352823	0.622815
CD6	P30203	proximal	combined	1	0	0.90616	0.736022	1.11563	0.353032	0.623072
ATF3	P18847	proximal	combined	1	0	0.907852	0.74022	1.11345	0.353301	0.623287
ZN580	Q9UK33	proximal	combined	1	0	0.931638	0.802252	1.08189	0.353302	0.623287
kallikrein 8	O60259	proximal	combined	1	0	0.93161	0.802154	1.08196	0.353395	0.623376
REPS2	Q8NFH8	proximal	combined	1	0	1.05767	0.939525	1.19066	0.353546	0.623487
Trefoil factor 2	Q03403	proximal	combined	1	0	0.937977	0.819223	1.07395	0.353896	0.623891
SLAMF8	Q9P0V8	proximal	combined	1	0	0.921152	0.774236	1.09595	0.354203	0.624184
ISK4	O60575	proximal	combined	1	0	1.04947	0.947556	1.16235	0.354231	0.624195
NT5C	Q8TCD5	proximal	combined	1	0	0.913826	0.755123	1.10588	0.354506	0.62444
EYA2	O00167	proximal	combined	1	0	1.05629	0.940559	1.18627	0.354988	0.62494
Glypican 1	P35052	proximal	combined	1	0	0.929646	0.796414	1.08517	0.355308	0.625333
KIAP	Q96CA5	proximal	combined	1	0	0.91308	0.752816	1.10746	0.35579	0.625828
B3GLT	Q6Y288	proximal	combined	1	0	0.937353	0.817079	1.07533	0.355814	0.625863
SYCC	P49589	proximal	combined	1	0	1.09143	0.906291	1.31438	0.356282	0.626167
Carbonic Anhydrase VA	P35218	proximal	combined	1	0	1.05288	0.943687	1.17471	0.35631	0.62621
GLPK5	Q6ZS86	proximal	combined	1	0	1.04479	0.951897	1.14674	0.3564	0.626268
NDUBA	O96000	proximal	combined	1	0	1.06518	0.931409	1.21816	0.356439	0.626318
b-Catenin	P35222	proximal	combined	1	0	1.06245	0.933994	1.20858	0.356843	0.626735
FOLR1	P15328	proximal	combined	1	0	0.931409	0.800702	1.08345	0.357029	0.626905
SDF2L	Q9HCN8	proximal	combined	1	0	1.06276	0.933624	1.20977	0.357097	0.626975
LIF	P15018	proximal	combined	1	0	0.933867	0.807242	1.08035	0.357392	0.627271
Annexin III	P12429	proximal	combined	1	0	0.933291	0.80567	1.08113	0.357456	0.627317
a-endosulfine	O43768	proximal	combined	1	0	0.92933	0.794905	1.08649	0.357888	0.627747
PAFA2	Q99487	proximal	combined	1	0	1.04552	0.950829	1.14963	0.358111	0.627955
protein Z inhibitor	Q9UK55	proximal	combined	1	0	1.06435	0.931774	1.21578	0.358197	0.628017
Neuropilin-2	O60462	proximal	combined	1	0	0.932941	0.80453	1.08185	0.358246	0.628056
TMOD1	P28289	proximal	combined	1	0	1.06806	0.92808	1.22914	0.358299	0.628056
HDAC4	P56524	proximal	combined	1	0	1.04762	0.948554	1.15702	0.358706	0.62846
GALE	Q14376	proximal	combined	1	0	1.06339	0.932541	1.21259	0.358923	0.628582
P-Selectin	P16109	proximal	combined	1	0	1.08606	0.910392	1.29563	0.359087	0.628626
Tropomyosin 4	P67936	proximal	combined	1	0	1.08744	0.908971	1.30096	0.359404	0.628973
YETS4	O95619	proximal	combined	1	0	1.05407	0.941622	1.17994	0.36026	0.629732
MEP1A	Q16819	proximal	combined	1	0	0.945316	0.838019	1.06635	0.360272	0.629739
CLM9	Q6UXG3	proximal	combined	1	0	0.935916	0.812077	1.07864	0.360403	0.629881
RIP	Q13546	proximal	combined	1	0	1.06578	0.929739	1.22173	0.360523	0.629992
TRAF4	Q9BUZ4	proximal	combined	1	0	0.925323	0.783439	1.0929	0.360777	0.630231
S6A16	Q9GZN6	proximal	combined	1	0	0.940412	0.824201	1.07301	0.361296	0.630776
CA226	A1L170	proximal	combined	1	0	0.946543	0.841226	1.06505	0.36132	0.630806
STX10	O60499	proximal	combined	1	0	1.05778	0.937556	1.19342	0.361498	0.630971
ENAH	Q8N8S7	proximal	combined	1	0	1.10322	0.89336	1.36237	0.361522	0.631005
PSF1	Q14691	proximal	combined	1	0	0.925422	0.783491	1.09306	0.361553	0.631021
RSPO3	Q9BXY4	proximal	combined	1	0	0.931403	0.799536	1.08502	0.361583	0.631021
CGL	P32929	proximal	combined	1	0	0.942592	0.830161	1.07025	0.36161	0.631036
GLT13	Q8IUC8	proximal	combined	1	0	0.896723	0.709437	1.13345	0.361784	0.631179
Flt3 ligand	P49771	proximal	combined	1	0	1.04073	0.955148	1.13398	0.361861	0.631219
MT21C	Q5VZV1	proximal	combined	1	0	0.908027	0.737954	1.1173	0.361877	0.631239
RALA	P11233	proximal	combined	1	0	1.06665	0.928473	1.22539	0.362011	0.631385
Calcineurin B a	P63098	proximal	combined	1	0	1.10604	0.890452	1.37382	0.36225	0.631687
Growth hormone-releasing factor	P01286	proximal	combined	1	0	0.928148	0.790588	1.08964	0.362277	0.631705
RUXF	P62306	proximal	combined	1	0	1.05477	0.940362	1.18309	0.362692	0.632069
TGT	Q9BXR0	proximal	combined	1	0	1.05321	0.941958	1.17761	0.362705	0.632081
BRD1	O95696	proximal	combined	1	0	0.948759	0.847141	1.06257	0.362804	0.632168
IL-6 sRa	P08887	proximal	combined	1	0	0.945721	0.838581	1.06655	0.36297	0.632297
ORN	Q9Y3B8	proximal	combined	1	0	1.08913	0.906115	1.30911	0.36303	0.632376
MIMIT	Q8N183	proximal	combined	1	0	1.10402	0.891959	1.36649	0.363178	0.632494
GAG2A	Q6NT46	proximal	combined	1	0	0.942149	0.828573	1.07129	0.363233	0.632557
STX17	P56962	proximal	combined	1	0	1.07364	0.921083	1.25147	0.363516	0.63281
DUS18	Q8NEJ0	proximal	combined	1	0	1.05446	0.940492	1.18223	0.363542	0.63281
PPCT	Q9UKL6	proximal	combined	1	0	1.0944	0.900836	1.32955	0.363692	0.63299
GGA1	Q9UJY5	proximal	combined	1	0	1.10814	0.88767	1.38338	0.364285	0.633411
PCDB1	Q9Y5F3	proximal	combined	1	0	1.06259	0.93194	1.21157	0.364417	0.63354
SCAM5	Q8TAC9	proximal	combined	1	0	1.0463	0.948773	1.15384	0.364634	0.633736
PKHA4	Q9H4M7	proximal	combined	1	0	1.04483	0.950312	1.14875	0.364673	0.633755
CNTN2	Q02246	proximal	combined	1	0	0.940536	0.823736	1.0739	0.364856	0.63386
PDGF-AA	P04085	proximal	combined	1	0	0.929097	0.792447	1.08931	0.364913	0.63387
PEDF	P36955	proximal	combined	1	0	1.06118	0.933249	1.20664	0.36496	0.633883
Fas, soluble	P25445	proximal	combined	1	0	0.934479	0.807041	1.08204	0.364986	0.633887
CD244	Q9BZW8	proximal	combined	1	0	0.893659	0.70065	1.13984	0.36512	0.633997
RIR2B	Q7LG56	proximal	combined	1	0	1.07343	0.920807	1.25136	0.365155	0.634041
IMA5	P52294	proximal	combined	1	0	1.06892	0.925317	1.2348	0.365235	0.634114
IFNL4	K9M1U5	proximal	combined	1	0	1.05054	0.943995	1.16912	0.366163	0.634928
RMI1	Q9H9A7	proximal	combined	1	0	1.04407	0.950785	1.14651	0.366443	0.6351
TCCR	Q6UWB1	proximal	combined	1	0	0.935164	0.808547	1.08161	0.366479	0.6351
KI2L3	P43628	proximal	combined	1	0	0.941876	0.827064	1.07263	0.366596	0.635135
CATC	P53634	proximal	combined	1	0	1.06592	0.927959	1.2244	0.366671	0.635165
ECOP	Q96AW1	proximal	combined	1	0	0.916952	0.759574	1.10694	0.366814	0.635316
FEV	Q99581	proximal	combined	1	0	1.07574	0.917874	1.26076	0.367242	0.63567
KMO	O15229	proximal	combined	1	0	0.934332	0.806065	1.08301	0.367303	0.635752
b-NGF	P01138	proximal	combined	1	0	0.919546	0.766201	1.10358	0.367533	0.635943
LACB2	Q53H82	proximal	combined	1	0	1.10887	0.885641	1.38837	0.367552	0.635943
DNJ5B	Q9UF47	proximal	combined	1	0	1.07139	0.922146	1.2448	0.367588	0.635968
RCN3	Q96D15	proximal	combined	1	0	0.910555	0.742621	1.11647	0.367684	0.635992
GBA3	Q9H227	proximal	combined	1	0	1.05723	0.936632	1.19336	0.367804	0.636141
KELL	P23276	proximal	combined	1	0	0.939138	0.819156	1.07669	0.367918	0.636162
UCK1	Q9HA47	proximal	combined	1	0	1.10438	0.889639	1.37096	0.36814	0.636348
EIF2A	Q9BY44	proximal	combined	1	0	1.05371	0.94017	1.18097	0.368435	0.636674
RCAS1	O00559	proximal	combined	1	0	1.07533	0.917912	1.25975	0.36847	0.636717
Obestatin	Q9UBU3	proximal	combined	1	0	0.938015	0.815897	1.07841	0.368558	0.63678
ApoM	O95445	proximal	combined	1	0	0.941558	0.825694	1.07368	0.368742	0.636961
SEM4C	Q9C0C4	proximal	combined	1	0	0.887887	0.685075	1.15074	0.368785	0.636992
TER ATPase	P55072	proximal	combined	1	0	1.10166	0.891956	1.36067	0.368825	0.636992
SBSN	Q6UWP8	proximal	combined	1	0	1.04943	0.944589	1.1659	0.368966	0.637049
PGRP-I-beta	Q96LB8	proximal	combined	1	0	1.05716	0.936432	1.19345	0.368973	0.637053
NCOA7	Q8NI08	proximal	combined	1	0	1.0884	0.904715	1.30938	0.369081	0.63715
RT14	O60783	proximal	combined	1	0	1.04311	0.951324	1.14375	0.369116	0.637169
TBX5	Q99593	proximal	combined	1	0	1.04253	0.951955	1.14171	0.369119	0.637169
BAG4	O95429	proximal	combined	1	0	0.936345	0.811131	1.08089	0.369189	0.63722
FCG2A	P12318	proximal	combined	1	0	1.06092	0.932403	1.20716	0.369379	0.637367
Ficolin-3	O75636	proximal	combined	1	0	0.944649	0.834132	1.06981	0.369725	0.637714
CSH	P0DML2	proximal	combined	1	0	1.07925	0.913558	1.275	0.369804	0.637773
KI2L4	Q99706	proximal	combined	1	0	0.928511	0.78956	1.09191	0.369825	0.637792
DB132	Q7Z7B7	proximal	combined	1	0	1.05687	0.936522	1.19269	0.369846	0.637819
ANXA9	O76027	proximal	combined	1	0	0.938876	0.81797	1.07765	0.369868	0.637833
KCTD7	Q96MP8	proximal	combined	1	0	0.945707	0.83705	1.06847	0.370017	0.637909
PRAF3	O75915	proximal	combined	1	0	0.906569	0.731529	1.12349	0.370181	0.638021
Cyclophilin F	P30405	proximal	combined	1	0	0.909451	0.738839	1.11946	0.370577	0.638324
SDHB	P21912	proximal	combined	1	0	1.04341	0.950719	1.14514	0.370657	0.638365
PPM1M	Q96MI6	proximal	combined	1	0	1.06543	0.927361	1.22406	0.370775	0.638468
ANKR2	Q9GZV1	proximal	combined	1	0	0.944735	0.834099	1.07005	0.371001	0.638669
Rab3A	P20336	proximal	combined	1	0	1.07283	0.919652	1.25153	0.371116	0.638777
PKHA3	Q9HB20	proximal	combined	1	0	1.06777	0.924837	1.2328	0.371149	0.638777
TBCA	O75347	proximal	combined	1	0	0.942858	0.828775	1.07265	0.371211	0.638812
AUGN	Q9H1Z8	proximal	combined	1	0	1.04969	0.943804	1.16746	0.371374	0.638889
ST4S6	Q7LFX5	proximal	combined	1	0	0.901253	0.717516	1.13204	0.37143	0.638938
NET4	Q9HB63	proximal	combined	1	0	0.938679	0.817031	1.07844	0.371535	0.63902
CN37	P09543	proximal	combined	1	0	1.10071	0.891603	1.35886	0.372048	0.639626
THAP4	Q8WY91	proximal	combined	1	0	0.933525	0.802648	1.08574	0.372095	0.63964
LAIR2	Q6ISS4	proximal	combined	1	0	0.920405	0.767149	1.10428	0.372101	0.63964
PCDC1	Q9H158	proximal	combined	1	0	1.0729	0.919284	1.25219	0.372128	0.63964
IL-19	Q9UHD0	proximal	combined	1	0	0.933159	0.801625	1.08628	0.37217	0.639662
ARP19	P56211	proximal	combined	1	0	0.94128	0.824134	1.07508	0.372183	0.639668
VATC2	Q8NEY4	proximal	combined	1	0	1.10439	0.887972	1.37355	0.372247	0.639745
QORX	Q53FA7	proximal	combined	1	0	1.0812	0.910755	1.28354	0.372423	0.639867
TRIM3	O75382	proximal	combined	1	0	1.09849	0.893561	1.35042	0.372566	0.639998
Semaphorin-7A	O75326	proximal	combined	1	0	0.93831	0.815743	1.07929	0.372638	0.640055
SYDM	Q6PI48	proximal	combined	1	0	0.907572	0.733306	1.12325	0.372649	0.640058
AHSP	Q9NZD4	proximal	combined	1	0	0.948912	0.845575	1.06488	0.37271	0.640105
KAP1	P31321	proximal	combined	1	0	1.0627	0.929544	1.21494	0.373281	0.640618
Growth hormone receptor	P10912	proximal	combined	1	0	1.06777	0.924197	1.23364	0.373477	0.640779
SLAF9	Q96A28	proximal	combined	1	0	0.925699	0.780946	1.09728	0.373523	0.64082
COMD8	Q9NX08	proximal	combined	1	0	1.05603	0.936536	1.19076	0.373594	0.640887
AT1B4	Q9UN42	proximal	combined	1	0	1.05379	0.938809	1.18286	0.374107	0.641377
PFD4	Q9NQP4	proximal	combined	1	0	1.05231	0.940338	1.17763	0.37437	0.641673
PSB5	P28074	proximal	combined	1	0	1.05236	0.940275	1.1778	0.374446	0.641723
BRD2	P25440	proximal	combined	1	0	1.04763	0.945358	1.16097	0.374634	0.641878
CASQ2	O14958	proximal	combined	1	0	0.93839	0.815484	1.07982	0.374646	0.641891
ERGI1	Q969X5	proximal	combined	1	0	0.944405	0.832353	1.07154	0.374718	0.641965
PXDNL	A1KZ92	proximal	combined	1	0	1.03658	0.957529	1.12215	0.374745	0.641965
UB2D3	P61077	proximal	combined	1	0	1.04882	0.944028	1.16524	0.374821	0.641965
GPX7	Q96SL4	proximal	combined	1	0	0.928805	0.788992	1.09339	0.374917	0.642086
HB-EGF	Q99075	proximal	combined	1	0	0.931904	0.797437	1.08905	0.375053	0.642203
ZNF10	P21506	proximal	combined	1	0	0.945875	0.83642	1.06965	0.375167	0.642328
SUMO3	P55854	proximal	combined	1	0	1.10627	0.884903	1.38301	0.375316	0.642386
TSR3	Q9UJK0	proximal	combined	1	0	1.04983	0.94281	1.169	0.375376	0.642443
gpIIbIIIa	P05106	proximal	combined	1	0	0.906719	0.730025	1.12618	0.37591	0.642855
MCF2L	O15068	proximal	combined	1	0	1.06739	0.923803	1.23329	0.376304	0.643169
HGFA	Q04756	proximal	combined	1	0	0.948583	0.843896	1.06626	0.37631	0.643171
ALK	Q9UM73	proximal	combined	1	0	1.05412	0.937925	1.18471	0.376423	0.643298
TOPK	Q96KB5	proximal	combined	1	0	1.05822	0.933356	1.1998	0.377026	0.643857
SHOX	O15266	proximal	combined	1	0	0.926278	0.781535	1.09783	0.377045	0.643861
DIRA1	O95057	proximal	combined	1	0	1.04823	0.944204	1.16371	0.377071	0.643861
Beta-globin	P68871	proximal	combined	1	0	1.05247	0.939459	1.17907	0.377567	0.64425
Granzyme K	P49863	proximal	combined	1	0	1.06862	0.922148	1.23835	0.377581	0.64425
STAU2	Q9NUL3	proximal	combined	1	0	1.04744	0.94495	1.16105	0.377659	0.644301
PTN9	P43378	proximal	combined	1	0	0.948252	0.842632	1.06711	0.377839	0.644434
RM34	Q9BQ48	proximal	combined	1	0	0.947821	0.841388	1.06772	0.377889	0.644476
TRADD	Q15628	proximal	combined	1	0	1.06499	0.925869	1.22502	0.377993	0.644507
MYNN	Q9NPC7	proximal	combined	1	0	0.951933	0.85316	1.06214	0.378135	0.644612
KTHY	P23919	proximal	combined	1	0	1.09507	0.894781	1.34019	0.3782	0.644627
GPVI	Q9HCN6	proximal	combined	1	0	0.919841	0.763707	1.1079	0.378661	0.644927
RCN3	Q96D15	proximal	combined	1	0	0.944076	0.830538	1.07313	0.378704	0.644927
NTM1A	Q9BV86	proximal	combined	1	0	0.906314	0.728038	1.12824	0.378728	0.644927
COASY	Q13057	proximal	combined	1	0	1.05707	0.934117	1.1962	0.379036	0.645208
ADA15:CD	Q13444	proximal	combined	1	0	1.04834	0.943593	1.16471	0.379442	0.645524
GDP/GTP exchange protein	P52306	proximal	combined	1	0	0.934225	0.802612	1.08742	0.379835	0.645857
XEDAR	Q9HAV5	proximal	combined	1	0	0.948224	0.842011	1.06784	0.380421	0.64624
YJEN3	A6XGL0	proximal	combined	1	0	1.04454	0.947622	1.15137	0.380427	0.64624
sFRP-3	Q92765	proximal	combined	1	0	1.06146	0.92897	1.21285	0.380563	0.646303
DNSL2	Q92874	proximal	combined	1	0	1.0614	0.92902	1.21263	0.380657	0.646369
ITF2	P15884	proximal	combined	1	0	1.05864	0.931982	1.20251	0.380759	0.646381
PCDGC	O60330	proximal	combined	1	0	1.05076	0.940622	1.1738	0.380788	0.646386
Ephrin-A3	P52797	proximal	combined	1	0	0.927663	0.784266	1.09728	0.380804	0.646397
ZNT5	Q8TAD4	proximal	combined	1	0	1.05767	0.93295	1.19906	0.381128	0.646586
FNDC8	Q8TC99	proximal	combined	1	0	1.0399	0.95268	1.13511	0.381346	0.646887
F110A	Q9BQ89	proximal	combined	1	0	1.05512	0.935672	1.18981	0.381425	0.64696
SPINT2	O43291	proximal	combined	1	0	0.935967	0.806991	1.08556	0.381695	0.647253
CAZA1	P52907	proximal	combined	1	0	1.08563	0.903081	1.30509	0.38174	0.647305
FCG2B	P31994	proximal	combined	1	0	0.943467	0.827897	1.07517	0.382745	0.648171
TSH	P01215	proximal	combined	1	0	0.943785	0.828789	1.07474	0.382802	0.648244
CDN2C	P42773	proximal	combined	1	0	1.05017	0.940825	1.17221	0.382893	0.648324
EF1G	P26641	proximal	combined	1	0	1.05475	0.935655	1.18901	0.383204	0.648544
SPEE	P19623	proximal	combined	1	0	1.0591	0.930862	1.20501	0.383206	0.648544
Hat1	O14929	proximal	combined	1	0	0.939619	0.816862	1.08082	0.383265	0.648604
HM20B	Q9P0W2	proximal	combined	1	0	1.05515	0.935148	1.19055	0.383504	0.648818
OBP2A	Q9NY56	proximal	combined	1	0	0.938475	0.813564	1.08256	0.383562	0.648833
VEGF sR1	P17948	proximal	combined	1	0	0.954588	0.859825	1.05979	0.383616	0.648851
XRCC4	Q13426	proximal	combined	1	0	1.0627	0.9268	1.21852	0.383716	0.648931
HID1	Q8IV36	proximal	combined	1	0	0.935192	0.804305	1.08738	0.383754	0.648945
AP4M1	O00189	proximal	combined	1	0	1.07912	0.909173	1.28083	0.383806	0.649001
MED10	Q9BTT4	proximal	combined	1	0	1.10557	0.881857	1.38604	0.384276	0.649392
IL-22	Q9GZX6	proximal	combined	1	0	0.950437	0.847552	1.06581	0.384519	0.649566
GHDC	Q8N2G8	proximal	combined	1	0	0.945893	0.834411	1.07227	0.384635	0.649658
SDF-1	P48061	proximal	combined	1	0	0.923343	0.77137	1.10526	0.384715	0.649722
LRRK2	Q5S007	proximal	combined	1	0	1.04165	0.950077	1.14205	0.384751	0.649739
VAV3	Q9UKW4	proximal	combined	1	0	1.05308	0.937145	1.18336	0.384798	0.649768
UB2D1/ PolyUbiquitin K48	P0CG47	proximal	combined	1	0	1.09845	0.88879	1.35757	0.384866	0.649789
DUSP13	Q6B8I1	proximal	combined	1	0	0.921711	0.766837	1.10786	0.385073	0.650026
ID2	Q02363	proximal	combined	1	0	1.05656	0.933179	1.19626	0.385165	0.650076
POLI	Q9UNA4	proximal	combined	1	0	0.935242	0.80404	1.08785	0.385339	0.650215
IL-20 Ra	Q9UHF4	proximal	combined	1	0	0.88454	0.67053	1.16686	0.38534	0.650215
CABP7	Q86V35	proximal	combined	1	0	0.930724	0.791452	1.0945	0.385345	0.650215
PFD1	O60925	proximal	combined	1	0	1.05257	0.937492	1.18177	0.385775	0.650558
AINX	Q16352	proximal	combined	1	0	1.05578	0.933767	1.19373	0.386352	0.651127
CIG49	O14879	proximal	combined	1	0	0.93817	0.811996	1.08395	0.386449	0.651207
RNase 2	P10153	proximal	combined	1	0	1.04653	0.94414	1.16003	0.386609	0.651333
OXDA	P14920	proximal	combined	1	0	1.05583	0.93364	1.19402	0.386622	0.651333
ADAM 17:ECD	P78536	proximal	combined	1	0	1.04977	0.940457	1.17179	0.386627	0.651333
PGP	A6NDG6	proximal	combined	1	0	1.08059	0.906579	1.28801	0.386929	0.651599
RS10	P46783	proximal	combined	1	0	1.0611	0.927685	1.21371	0.386987	0.651671
SEM6B	Q9H3T3	proximal	combined	1	0	0.93857	0.812983	1.08356	0.387033	0.651683
DPH2	Q9BQC3	proximal	combined	1	0	0.923222	0.770085	1.10681	0.387983	0.652587
COMD6	Q7Z4G1	proximal	combined	1	0	1.04635	0.944038	1.15975	0.388134	0.652676
IL-16	Q14005	proximal	combined	1	0	1.07799	0.908957	1.27845	0.388142	0.652681
PDE1B	Q01064	proximal	combined	1	0	0.941997	0.822383	1.07901	0.388456	0.652934
IF4A3	P38919	proximal	combined	1	0	0.956148	0.863503	1.05873	0.388473	0.652934
IMPA2	O14732	proximal	combined	1	0	1.05929	0.929297	1.20746	0.38856	0.653009
YE006	Q68D91	proximal	combined	1	0	0.950861	0.847779	1.06648	0.389433	0.653744
DCTN6	O00399	proximal	combined	1	0	1.06294	0.92499	1.22147	0.389436	0.653744
LX15B	O15296	proximal	combined	1	0	1.05191	0.937368	1.18046	0.389566	0.653828
ADAT1	Q9BUB4	proximal	combined	1	0	1.05773	0.930745	1.20204	0.38972	0.653956
NOMO2	Q5JPE7	proximal	combined	1	0	1.06293	0.924901	1.22155	0.389829	0.654065
Poliovirus receptor	P15151	proximal	combined	1	0	0.927948	0.782523	1.1004	0.389867	0.654094
UBE2T	Q9NPD8	proximal	combined	1	0	1.04146	0.94935	1.14251	0.389892	0.654105
ELA1	Q9UNI1	proximal	combined	1	0	1.06448	0.923129	1.22748	0.389993	0.654175
TAGL	Q01995	proximal	combined	1	0	1.07405	0.91256	1.26413	0.390163	0.654364
HIRP3	Q9BW71	proximal	combined	1	0	1.05112	0.938136	1.17772	0.390164	0.654364
EG-VEGF	P58294	proximal	combined	1	0	1.04571	0.944341	1.15795	0.390279	0.654442
FABPL	P07148	proximal	combined	1	0	1.06696	0.920247	1.23705	0.390498	0.654679
LANC1	O43813	proximal	combined	1	0	1.07461	0.91182	1.26647	0.390572	0.654778
TMED9	Q9BVK6	proximal	combined	1	0	0.939212	0.813902	1.08382	0.390701	0.654863
IFNE1	Q86WN2	proximal	combined	1	0	0.914632	0.746021	1.12135	0.390726	0.654873
IL-23 R	Q5VWK5	proximal	combined	1	0	0.950958	0.847765	1.06671	0.39088	0.654955
NEUR1	Q99519	proximal	combined	1	0	1.05674	0.93157	1.19872	0.390916	0.654977
SPTC1	O15269	proximal	combined	1	0	1.05492	0.933579	1.19204	0.39112	0.655155
HSP 70		proximal	combined	1	0	0.931106	0.790936	1.09612	0.391169	0.655189
IL-1b	P01584	proximal	combined	1	0	1.04286	0.947428	1.14791	0.391404	0.65545
ITPK1	Q13572	proximal	combined	1	0	1.05217	0.936597	1.182	0.391675	0.655625
EPI	O14944	proximal	combined	1	0	0.926966	0.779292	1.10262	0.391684	0.655625
CDKA2	O75956	proximal	combined	1	0	0.938536	0.811684	1.08521	0.391889	0.655837
F173A	Q9BQD7	proximal	combined	1	0	0.914149	0.744344	1.12269	0.391914	0.65587
OPG	O00300	proximal	combined	1	0	0.924711	0.773003	1.10619	0.391932	0.655892
XAGE2	Q96GT9	proximal	combined	1	0	0.940933	0.818493	1.08169	0.392005	0.655965
DJC16	Q9Y2G8	proximal	combined	1	0	1.09167	0.892957	1.33459	0.392248	0.656162
XDH	P47989	proximal	combined	1	0	0.932176	0.793502	1.09508	0.392741	0.656491
GSK-3 beta	P49841	proximal	combined	1	0	1.10408	0.879752	1.3856	0.392885	0.656602
LRAD3	Q86YD5	proximal	combined	1	0	0.939604	0.814394	1.08406	0.393235	0.656858
GNA1	Q96EK6	proximal	combined	1	0	1.10441	0.879257	1.38721	0.393245	0.656858
CD8A	P01732	proximal	combined	1	0	0.94509	0.830065	1.07606	0.393706	0.657202
LRCH4: LRR5	O75427	proximal	combined	1	0	0.92689	0.778433	1.10366	0.393949	0.65734
Fibrinogen B	P02675	proximal	combined	1	0	1.05818	0.929081	1.20522	0.394274	0.657641
FNTA	P49354	proximal	combined	1	0	0.942986	0.823842	1.07936	0.394308	0.657684
NAKD2	Q4G0N4	proximal	combined	1	0	0.946782	0.834817	1.07376	0.394413	0.657767
LAP	P28838	proximal	combined	1	0	1.08686	0.897241	1.31656	0.394486	0.65783
PolyUbiquitin K63	P0CG48	proximal	combined	1	0	1.06203	0.924604	1.21988	0.39465	0.657942
S31D4	Q6ZUB0	proximal	combined	1	0	1.04057	0.949507	1.14037	0.394692	0.657987
MLRA	Q01449	proximal	combined	1	0	0.943876	0.826271	1.07822	0.394919	0.658167
REG4	Q9BYZ8	proximal	combined	1	0	1.0613	0.925337	1.21723	0.395025	0.658227
RSPO2	Q6UXX9	proximal	combined	1	0	1.051	0.937165	1.17867	0.395066	0.658262
GLRX2	Q9NS18	proximal	combined	1	0	0.937054	0.806563	1.08866	0.395464	0.65857
MA1C1	Q9NR34	proximal	combined	1	0	0.944628	0.828294	1.0773	0.395591	0.658699
ITSN1	Q15811	proximal	combined	1	0	0.951957	0.849681	1.06654	0.395862	0.658986
ARTS1	Q9NZ08	proximal	combined	1	0	1.05563	0.931517	1.19628	0.396261	0.659304
CEA19	Q7Z692	proximal	combined	1	0	0.949329	0.841859	1.07052	0.396261	0.659304
BEX5	Q5H9J7	proximal	combined	1	0	0.945101	0.82945	1.07688	0.396536	0.659477
SCAND1	P57086	proximal	combined	1	0	1.05154	0.936178	1.18111	0.396665	0.659586
RAGP1	P46060	proximal	combined	1	0	1.06137	0.924784	1.21812	0.396783	0.659682
Osteocalcin	P02818	proximal	combined	1	0	0.948154	0.838183	1.07255	0.397326	0.660029
TBC25	Q3MII6	proximal	combined	1	0	1.07037	0.914399	1.25293	0.3974	0.66007
CDKA2	O75956	proximal	combined	1	0	0.934068	0.797575	1.09392	0.397429	0.660085
POTEM	A6NI47	proximal	combined	1	0	1.04724	0.941025	1.16545	0.397583	0.660276
GUC2B	Q16661	proximal	combined	1	0	1.05994	0.926187	1.213	0.397675	0.660371
FRIH	P02794	proximal	combined	1	0	0.941433	0.818537	1.08278	0.397769	0.660486
AT5F1	P24539	proximal	combined	1	0	0.941495	0.818647	1.08278	0.398049	0.660737
FGF-17	O60258	proximal	combined	1	0	0.9443	0.826717	1.07861	0.398285	0.660895
USH1C	Q9Y6N9	proximal	combined	1	0	1.03215	0.959073	1.11079	0.398343	0.660927
FCG3B	O75015	proximal	combined	1	0	1.06287	0.922455	1.22467	0.398973	0.661415
ACE2	Q9BYF1	proximal	combined	1	0	1.03532	0.955091	1.12229	0.398975	0.661415
GBP2	P32456	proximal	combined	1	0	1.05857	0.927401	1.20828	0.399078	0.661455
ANRA2	Q9H9E1	proximal	combined	1	0	1.04844	0.939278	1.17029	0.39909	0.661465
MEK1	Q02750	proximal	combined	1	0	1.06623	0.918528	1.23767	0.399288	0.661663
NAA10	P41227	proximal	combined	1	0	1.08814	0.893889	1.3246	0.399835	0.662118
RAB3B	P20337	proximal	combined	1	0	0.937737	0.807373	1.08915	0.399927	0.662161
SIGIRR	Q6IA17	proximal	combined	1	0	0.947785	0.836515	1.07386	0.399987	0.662209
GCNT4	Q9P109	proximal	combined	1	0	1.05068	0.936396	1.1789	0.400121	0.662306
DEST	P60981	proximal	combined	1	0	1.10463	0.876	1.39293	0.400321	0.662424
RAB38	P57729	proximal	combined	1	0	1.05488	0.931334	1.19482	0.400531	0.662659
FOXP1	Q9H334	proximal	combined	1	0	1.05141	0.935347	1.18188	0.400887	0.663001
TF2L1	Q9NZI6	proximal	combined	1	0	1.10252	0.877912	1.38459	0.401076	0.663164
CMTR1	Q8N1G2	proximal	combined	1	0	0.945435	0.82936	1.07775	0.401155	0.663271
JAM-C	Q9BX67	proximal	combined	1	0	1.07337	0.909816	1.26633	0.401217	0.663324
LNP	Q9C0E8	proximal	combined	1	0	1.05405	0.932149	1.19188	0.401226	0.663331
LMO4	P61968	proximal	combined	1	0	1.0462	0.941478	1.16258	0.401267	0.663352
CX038	Q8TB03	proximal	combined	1	0	1.0882	0.893264	1.32567	0.401342	0.663408
BAFF Receptor	Q96RJ3	proximal	combined	1	0	1.06287	0.921762	1.22558	0.401484	0.663545
HS3S4	Q9Y661	proximal	combined	1	0	0.940806	0.815795	1.08498	0.401578	0.663601
TM149	Q9H665	proximal	combined	1	0	1.06228	0.922407	1.22336	0.401625	0.663658
SARP-2	Q8N474	proximal	combined	1	0	0.953105	0.851909	1.06632	0.401642	0.663658
CUL4B	Q13620	proximal	combined	1	0	1.06426	0.920021	1.23112	0.401936	0.663882
SDOS	Q9BRJ7	proximal	combined	1	0	1.0839	0.897631	1.30881	0.402369	0.664325
FCN1	O00602	proximal	combined	1	0	1.05	0.93668	1.17703	0.402393	0.664343
SLIT2	O94813	proximal	combined	1	0	0.906814	0.721163	1.14026	0.402625	0.664562
DP13A	Q9UKG1	proximal	combined	1	0	0.938443	0.808688	1.08902	0.402705	0.664652
DTNA	Q9Y4J8	proximal	combined	1	0	1.05293	0.933118	1.18812	0.402711	0.664654
DB112	Q30KQ8	proximal	combined	1	0	0.945363	0.828762	1.07837	0.402832	0.664737
Autophagy protein 5	Q9H1Y0	proximal	combined	1	0	1.06166	0.922742	1.22149	0.403038	0.664828
DHE3	P00367	proximal	combined	1	0	1.06222	0.922007	1.22376	0.403313	0.664986
THTM	P25325	proximal	combined	1	0	0.948669	0.838283	1.07359	0.403771	0.665338
RN150	Q9ULK6	proximal	combined	1	0	0.937836	0.80666	1.09034	0.403801	0.665362
HLAE	P13747	proximal	combined	1	0	1.05786	0.926992	1.2072	0.403835	0.665401
Kallistatin	P29622	proximal	combined	1	0	0.944747	0.826715	1.07963	0.403867	0.665425
PGM5	Q15124	proximal	combined	1	0	0.93469	0.797618	1.09532	0.403867	0.665425
TNF-a	P01375	proximal	combined	1	0	1.04586	0.941272	1.16207	0.40422	0.665702
PolyUbiquitin K48	P0CG47	proximal	combined	1	0	1.05977	0.924526	1.21481	0.404607	0.665976
EKI1	Q9HBU6	proximal	combined	1	0	0.9501	0.842293	1.07171	0.404848	0.666276
LEGL	Q3ZCW2	proximal	combined	1	0	0.906977	0.720811	1.14123	0.404864	0.666294
OVCA2	Q8WZ82	proximal	combined	1	0	1.09853	0.880592	1.3704	0.40491	0.666315
sICAM-3	P32942	proximal	combined	1	0	1.04352	0.943926	1.15363	0.405163	0.666515
NDRG3	Q9UGV2	proximal	combined	1	0	1.05427	0.930845	1.19406	0.40547	0.666871
USB1	Q9BQ65	proximal	combined	1	0	0.930394	0.784836	1.10295	0.405892	0.667251
NPS-PLA2	P14555	proximal	combined	1	0	1.05607	0.928512	1.20115	0.40619	0.667505
E41L1	Q9H4G0	proximal	combined	1	0	1.07194	0.909837	1.26293	0.406286	0.667565
WNK3	Q9BYP7	proximal	combined	1	0	1.0929	0.886186	1.34782	0.406303	0.667572
WWP2	O00308	proximal	combined	1	0	1.04893	0.937065	1.17414	0.406414	0.667638
THTPA	Q9BU02	proximal	combined	1	0	0.941928	0.817829	1.08486	0.406544	0.667754
ARSK	Q6UWY0	proximal	combined	1	0	0.94421	0.824293	1.08157	0.407445	0.668569
PSMD9	O00233	proximal	combined	1	0	1.05731	0.926562	1.2065	0.408005	0.669063
IL-27	Q14213	proximal	combined	1	0	0.952454	0.848621	1.06899	0.40816	0.669216
Cathepsin H	P09668	proximal	combined	1	0	1.05136	0.933708	1.18383	0.408163	0.669216
TAP26	Q9P031	proximal	combined	1	0	0.958598	0.867202	1.05963	0.408194	0.669259
EP15R	Q9UBC2	proximal	combined	1	0	1.08625	0.892807	1.32161	0.40834	0.669358
MEIS2	O14770	proximal	combined	1	0	0.912932	0.735537	1.13311	0.408607	0.669484
M3K10	Q02779	proximal	combined	1	0	0.952226	0.847815	1.0695	0.408738	0.66958
Sperm-associated antigen 11	Q08648	proximal	combined	1	0	1.04829	0.937318	1.1724	0.408764	0.66958
IP-10	P02778	proximal	combined	1	0	1.05629	0.927555	1.20289	0.408901	0.669664
MEG10	Q96KG7	proximal	combined	1	0	1.04889	0.936507	1.17476	0.409094	0.669808
THA11	Q96EK4	proximal	combined	1	0	1.04911	0.936231	1.17559	0.409142	0.669837
HECD3	Q5T447	proximal	combined	1	0	1.05207	0.932571	1.18689	0.409269	0.669929
IFNA1	P01562	proximal	combined	1	0	0.933229	0.791961	1.0997	0.409275	0.669929
SARG	Q9BW04	proximal	combined	1	0	1.10059	0.876449	1.38205	0.409413	0.66999
VEGF sR3	P35916	proximal	combined	1	0	0.937741	0.804846	1.09258	0.409698	0.670212
PFD3	P61758	proximal	combined	1	0	0.939497	0.80989	1.08985	0.409931	0.670325
FZD7	O75084	proximal	combined	1	0	1.06324	0.918933	1.23021	0.409949	0.67033
IL-17 RC	Q8NAC3	proximal	combined	1	0	0.931295	0.786199	1.10317	0.4101	0.67042
ASF1A	Q9Y294	proximal	combined	1	0	1.04811	0.937168	1.17218	0.410424	0.670705
CYH4	Q9UIA0	proximal	combined	1	0	1.07153	0.908866	1.26332	0.410818	0.671049
G45IP	Q8TAE8	proximal	combined	1	0	0.948047	0.83486	1.07658	0.41082	0.671049
TNNT3	P45378	proximal	combined	1	0	1.05169	0.932626	1.18595	0.41101	0.671232
MTA70	Q86U44	proximal	combined	1	0	1.05985	0.922637	1.21747	0.41124	0.671441
PIHD1	Q9NWS0	proximal	combined	1	0	1.0975	0.879085	1.37018	0.411245	0.671441
TRIM1	Q9UJV3	proximal	combined	1	0	0.953274	0.850441	1.06854	0.411272	0.671469
Platelet proteoglycan	P10124	proximal	combined	1	0	1.07876	0.900192	1.29276	0.411562	0.671648
NRG3	P56975	proximal	combined	1	0	0.941881	0.816402	1.08665	0.411746	0.671721
RWDD4	Q6NW29	proximal	combined	1	0	1.09872	0.877489	1.37574	0.411811	0.671731
Prekallikrein	P03952	proximal	combined	1	0	0.945629	0.827435	1.08071	0.411858	0.671731
CPTP	Q5TA50	proximal	combined	1	0	1.05321	0.930494	1.19212	0.41208	0.671945
CEA20	Q6UY09	proximal	combined	1	0	1.05059	0.933713	1.18211	0.412104	0.671955
IL-23	P29460	proximal	combined	1	0	0.947256	0.832191	1.07823	0.412192	0.671979
KPYR	P30613	proximal	combined	1	0	1.06097	0.92096	1.22227	0.412418	0.672159
Epo	P01588	proximal	combined	1	0	0.930547	0.783396	1.10534	0.412439	0.67217
NUDC:CS	Q9Y266	proximal	combined	1	0	1.08024	0.898137	1.29927	0.41254	0.672237
CUED1	Q9NWM3	proximal	combined	1	0	0.94238	0.817649	1.08614	0.412631	0.672295
PPBN	P10696	proximal	combined	1	0	0.949864	0.839825	1.07432	0.412912	0.672479
DOCK9	Q9BZ29	proximal	combined	1	0	1.03142	0.957785	1.11071	0.41301	0.672584
SIA7D	Q9H4F1	proximal	combined	1	0	0.944883	0.824888	1.08233	0.413262	0.672806
NDUS4	O43181	proximal	combined	1	0	0.951917	0.845918	1.0712	0.413298	0.672806
Holo-TC II	P20062	proximal	combined	1	0	0.941229	0.814015	1.08833	0.413628	0.673016
RL38	P63173	proximal	combined	1	0	0.945431	0.826271	1.08178	0.414281	0.673539
NMT2	O60551	proximal	combined	1	0	1.07293	0.906069	1.27052	0.414377	0.673588
sICAM-5	Q9UMF0	proximal	combined	1	0	0.945336	0.825952	1.08197	0.414425	0.673588
RELB	Q01201	proximal	combined	1	0	0.951487	0.844349	1.07222	0.414552	0.673711
SCF sR	P10721	proximal	combined	1	0	0.943815	0.8214	1.08447	0.414593	0.673753
AB1IP	Q7Z5R6	proximal	combined	1	0	1.0532	0.929889	1.19285	0.414614	0.673758
MBTP1	Q14703	proximal	combined	1	0	1.06349	0.917268	1.23303	0.414676	0.673807
PECI	O75521	proximal	combined	1	0	1.07119	0.908006	1.26371	0.414753	0.673842
p53 R175H	P04637	proximal	combined	1	0	1.03862	0.948176	1.1377	0.414956	0.674032
kallikrein 13	Q9UKR3	proximal	combined	1	0	1.04226	0.943526	1.15134	0.414958	0.674032
BUP1	Q9UBR1	proximal	combined	1	0	0.943245	0.819591	1.08555	0.41509	0.674125
RAB23	Q9ULC3	proximal	combined	1	0	1.08177	0.895443	1.30686	0.41512	0.674127
EFNB2:CD	P52799	proximal	combined	1	0	0.932855	0.789231	1.10262	0.415182	0.674157
DCC	P43146	proximal	combined	1	0	0.935136	0.795812	1.09885	0.415223	0.674196
phosphoglycerate kinase 1	P00558	proximal	combined	1	0	1.0723	0.906475	1.26846	0.415416	0.674296
LDOCL	Q6ICC9	proximal	combined	1	0	1.04961	0.934135	1.17937	0.4155	0.674368
LRC20	Q8TCA0	proximal	combined	1	0	0.953754	0.850939	1.06899	0.415868	0.674696
EHD2	Q9NZN4	proximal	combined	1	0	1.06672	0.912912	1.24644	0.416204	0.674927
UB2L3	P68036	proximal	combined	1	0	1.07203	0.906536	1.26773	0.416225	0.674939
4EBP3	O60516	proximal	combined	1	0	0.950677	0.841497	1.07402	0.416419	0.67514
PAFAH	Q13093	proximal	combined	1	0	0.946351	0.828481	1.08099	0.416521	0.675208
Cystatin M	Q15828	proximal	combined	1	0	0.942543	0.817094	1.08725	0.416786	0.675424
ARF4	P18085	proximal	combined	1	0	0.916519	0.742511	1.1313	0.417083	0.675748
UBQL2	Q9UHD9	proximal	combined	1	0	1.06472	0.915	1.23895	0.417305	0.675955
LPPL	Q05315	proximal	combined	1	0	0.943863	0.820878	1.08527	0.41731	0.675955
Calgranulin A	P05109	proximal	combined	1	0	1.0483	0.935303	1.17494	0.417612	0.676212
DIXC1	Q155Q3	proximal	combined	1	0	0.935532	0.79623	1.0992	0.417875	0.676452
CLC6A	Q6EIG7	proximal	combined	1	0	1.04762	0.93594	1.17262	0.418608	0.677161
IL-10 Ra	Q13651	proximal	combined	1	0	1.05251	0.929709	1.19153	0.418801	0.677231
IFN-a/b R1	P17181	proximal	combined	1	0	1.05731	0.923636	1.21034	0.419022	0.677466
Alpha-1B-glycoprotein	P04217	proximal	combined	1	0	1.05227	0.929919	1.19071	0.419187	0.677594
IL-21	Q9HBE4	proximal	combined	1	0	0.951116	0.842194	1.07412	0.419286	0.677687
KS6B2	Q9UBS0	proximal	combined	1	0	0.938518	0.804543	1.0948	0.419424	0.677813
AT1B1	P05026	proximal	combined	1	0	1.07069	0.907098	1.26378	0.419451	0.677848
Tankyrase-1	O95271	proximal	combined	1	0	1.04823	0.93489	1.17532	0.419774	0.678166
ISL1	P61371	proximal	combined	1	0	0.95198	0.844697	1.07289	0.419854	0.67817
OPALI	Q96PE5	proximal	combined	1	0	1.04627	0.93733	1.16786	0.420109	0.678441
Protease nexin I	P07093	proximal	combined	1	0	1.06069	0.919121	1.22407	0.420177	0.678473
KHDCL	Q5JSQ8	proximal	combined	1	0	1.04817	0.934819	1.17527	0.420427	0.678714
HBAT	P09105	proximal	combined	1	0	0.924448	0.763587	1.1192	0.420582	0.678807
Pseudocholinesterase	P06276	proximal	combined	1	0	0.952398	0.845801	1.07243	0.420636	0.678816
KLH40	Q2TBA0	proximal	combined	1	0	0.948852	0.834997	1.07823	0.420805	0.678953
NPPL3	Q92617	proximal	combined	1	0	0.957646	0.861844	1.0641	0.420978	0.679037
GSTA3	Q16772	proximal	combined	1	0	0.949171	0.835919	1.07777	0.420983	0.679037
ASAP2	O43150	proximal	combined	1	0	0.946587	0.828113	1.08201	0.421043	0.679117
HINT1	P49773	proximal	combined	1	0	1.0476	0.935317	1.17336	0.421439	0.679505
MMSA	Q02252	proximal	combined	1	0	1.0732	0.903397	1.27492	0.421461	0.679523
YAP1	P46937	proximal	combined	1	0	0.930631	0.780958	1.10899	0.421622	0.679691
HEMK2	Q9Y5N5	proximal	combined	1	0	1.08521	0.888958	1.32478	0.421722	0.679773
FGF7	P21781	proximal	combined	1	0	0.93112	0.782319	1.10822	0.421796	0.679846
NDUB8	O95169	proximal	combined	1	0	0.921613	0.75517	1.12474	0.421835	0.679889
MRI	Q9BWK5	proximal	combined	1	0	1.03372	0.953356	1.12086	0.421885	0.679927
C2	P06681	proximal	combined	1	0	1.05719	0.92297	1.21092	0.422095	0.680135
CD81	P60033	proximal	combined	1	0	1.04341	0.940555	1.15752	0.422234	0.680195
C1RL1	Q9NZP8	proximal	combined	1	0	0.950857	0.840735	1.0754	0.422325	0.68026
PRDM1	O75626	proximal	combined	1	0	1.04529	0.938072	1.16476	0.422462	0.680398
KAT3	Q6YP21	proximal	combined	1	0	1.0573	0.922723	1.2115	0.422484	0.680413
PDPK1	O15530	proximal	combined	1	0	1.09109	0.881749	1.35013	0.422512	0.680422
Apo A-V	Q6Q788	proximal	combined	1	0	0.945669	0.824961	1.08404	0.422672	0.680615
KCTD6	Q8NC69	proximal	combined	1	0	0.928428	0.774222	1.11335	0.422935	0.680891
ELAV2	Q12926	proximal	combined	1	0	0.958436	0.86389	1.06333	0.423047	0.680989
SURF1	Q15526	proximal	combined	1	0	1.05125	0.930244	1.188	0.423103	0.681004
HNP-3	P59666	proximal	combined	1	0	1.05771	0.922007	1.21338	0.423221	0.681105
sCD4	P01730	proximal	combined	1	0	1.03907	0.945988	1.14131	0.423487	0.681359
F175A	Q6UWZ7	proximal	combined	1	0	0.944273	0.820561	1.08664	0.423529	0.681359
FCRLB	Q6BAA4	proximal	combined	1	0	1.04707	0.93546	1.172	0.423797	0.681564
HM20A	Q9NP66	proximal	combined	1	0	0.956089	0.856378	1.06741	0.424237	0.681994
ASB-13	Q8WXK3	proximal	combined	1	0	0.94404	0.819685	1.08726	0.424251	0.681994
CBR4	Q8N4T8	proximal	combined	1	0	0.952869	0.846414	1.07271	0.42446	0.682103
CAV3	P56539	proximal	combined	1	0	0.93865	0.803571	1.09643	0.424492	0.68211
PHF6	Q8IWS0	proximal	combined	1	0	0.939192	0.805086	1.09564	0.42483	0.682359
Tenascin	P24821	proximal	combined	1	0	1.0585	0.920464	1.21724	0.425181	0.682657
LYPD1	Q8N2G4	proximal	combined	1	0	1.0583	0.920706	1.21645	0.425245	0.682722
GLRX1	P35754	proximal	combined	1	0	1.03802	0.947036	1.13774	0.425325	0.68281
SIA4A	Q11201	proximal	combined	1	0	0.933997	0.789627	1.10476	0.425435	0.682903
NLGN1	Q8N2Q7	proximal	combined	1	0	0.941642	0.812195	1.09172	0.42549	0.682911
Apoptosis regulator Bcl-W	Q92843	proximal	combined	1	0	0.946877	0.827846	1.08302	0.425815	0.683266
TWF2	Q6IBS0	proximal	combined	1	0	1.10255	0.867056	1.40202	0.425822	0.683266
ANM2	P55345	proximal	combined	1	0	1.05963	0.918768	1.2221	0.426104	0.683487
XPNPEP1	Q9NQW7	proximal	combined	1	0	0.926592	0.767972	1.11797	0.426111	0.68349
b2-Microglobulin	P61769	proximal	combined	1	0	1.05209	0.928374	1.19229	0.426301	0.683586
DMBT1	Q9UGM3	proximal	combined	1	0	0.943622	0.817862	1.08872	0.426514	0.683705
Aldehyde dehydrogenase, class 3	P30838	proximal	combined	1	0	1.03756	0.947375	1.13633	0.426745	0.683858
STML1	Q9UBI4	proximal	combined	1	0	0.929937	0.777275	1.11258	0.427236	0.684184
Collagen II	P02458	proximal	combined	1	0	0.951322	0.841026	1.07608	0.427375	0.684279
IDH	O75874	proximal	combined	1	0	1.09382	0.876497	1.36504	0.427465	0.684328
GPD1L	Q8N335	proximal	combined	1	0	1.05054	0.930078	1.1866	0.427533	0.68439
NOTC2	Q04721	proximal	combined	1	0	0.919617	0.747633	1.13116	0.427624	0.684465
ADDB	P35612	proximal	combined	1	0	1.07072	0.904383	1.26764	0.427643	0.684488
IFN-w	P05000	proximal	combined	1	0	1.04899	0.931984	1.18068	0.428025	0.684746
PAK4	O96013	proximal	combined	1	0	1.09067	0.87989	1.35195	0.428273	0.684984
CA125	Q8WXI7	proximal	combined	1	0	1.05917	0.918704	1.22111	0.428425	0.685067
SRCA	Q86TD4	proximal	combined	1	0	0.934819	0.791086	1.10467	0.428761	0.685342
UB2J1	Q9Y385	proximal	combined	1	0	0.948544	0.832191	1.08117	0.428838	0.685429
IKB-beta	Q15653	proximal	combined	1	0	1.03903	0.945009	1.14239	0.428868	0.685457
ANGL1:C-term	O95841	proximal	combined	1	0	0.941295	0.810141	1.09368	0.429389	0.685807
VNN2	O95498	proximal	combined	1	0	1.04306	0.939442	1.15812	0.429654	0.685968
UBE2Z	Q9H832	proximal	combined	1	0	1.05162	0.928105	1.19158	0.429768	0.686066
DLL1	O00548	proximal	combined	1	0	0.950754	0.838717	1.07776	0.429867	0.686161
PKN1	Q16512	proximal	combined	1	0	0.935058	0.79142	1.10476	0.430053	0.686312
p19-INK4d	P55273	proximal	combined	1	0	1.08839	0.881793	1.34338	0.430329	0.686563
AIBP	Q8NCW5	proximal	combined	1	0	1.07414	0.899173	1.28316	0.430449	0.686631
FBX48	Q5FWF7	proximal	combined	1	0	1.03782	0.9463	1.13818	0.43065	0.686717
KCIP4	Q6PIL6	proximal	combined	1	0	1.04751	0.933277	1.17573	0.430775	0.686798
MMP-10	P09238	proximal	combined	1	0	0.94073	0.808074	1.09516	0.430802	0.68681
NAP2L	Q99733	proximal	combined	1	0	1.09794	0.870098	1.38544	0.431076	0.686968
SYTC	P26639	proximal	combined	1	0	1.09479	0.873683	1.37184	0.431418	0.687284
SAM50	Q9Y512	proximal	combined	1	0	1.03805	0.945835	1.13925	0.431426	0.687284
BMP RIB	O00238	proximal	combined	1	0	1.05448	0.923881	1.20354	0.431662	0.68747
ACHA5	P30532	proximal	combined	1	0	0.934913	0.790518	1.10568	0.431708	0.687513
IGS11:CD	Q5DX21	proximal	combined	1	0	0.950003	0.835953	1.07961	0.431855	0.687564
Kallikrein 2	P20151	proximal	combined	1	0	0.945067	0.820813	1.08813	0.432111	0.687717
GCSH	P23434	proximal	combined	1	0	0.953574	0.846926	1.07365	0.432115	0.687717
PC4L1	A6NKN8	proximal	combined	1	0	0.936242	0.794269	1.10359	0.432346	0.687871
Sphingosine kinase 1	Q9NYA1	proximal	combined	1	0	0.9121	0.724922	1.14761	0.432391	0.687894
CNTN3	Q9P232	proximal	combined	1	0	0.944823	0.819974	1.08868	0.4325	0.687978
APOL3	O95236	proximal	combined	1	0	1.04539	0.935663	1.168	0.432669	0.688141
SPN1	O95149	proximal	combined	1	0	1.08093	0.88994	1.31291	0.432729	0.688177
BORG4	Q9H3Q1	proximal	combined	1	0	0.94504	0.820563	1.0884	0.432776	0.688177
ZC4H2	Q9NQZ6	proximal	combined	1	0	1.05651	0.92083	1.21218	0.433126	0.688458
CLC1B	Q9P126	proximal	combined	1	0	0.918785	0.743337	1.13564	0.433362	0.688654
PTN	P21246	proximal	combined	1	0	0.936663	0.795224	1.10326	0.433389	0.688673
COA4	Q9NYJ1	proximal	combined	1	0	1.03912	0.943968	1.14386	0.43355	0.688743
F19A5	Q7Z5A7	proximal	combined	1	0	0.938858	0.80161	1.0996	0.433959	0.689144
FOLR2	P14207	proximal	combined	1	0	0.946013	0.823176	1.08718	0.434173	0.689273
UCHL5	Q9Y5K5	proximal	combined	1	0	0.946863	0.825769	1.08571	0.434181	0.689273
SIAT2	Q96JF0	proximal	combined	1	0	0.946627	0.824912	1.0863	0.434734	0.689602
CANT1	Q8WVQ1	proximal	combined	1	0	0.932029	0.781035	1.11221	0.435045	0.68983
PEX14:N-term	O75381	proximal	combined	1	0	1.06993	0.902887	1.26788	0.435133	0.689946
Prostasin	Q16651	proximal	combined	1	0	1.04012	0.942265	1.14814	0.435204	0.689951
VHLL	Q6RSH7	proximal	combined	1	0	0.959164	0.863743	1.06513	0.435484	0.690095
IL-6	P05231	proximal	combined	1	0	0.954803	0.849985	1.07255	0.435663	0.690221
FAM3A	P98173	proximal	combined	1	0	1.06256	0.912108	1.23783	0.436	0.690494
KISS1	Q15726	proximal	combined	1	0	0.950131	0.835347	1.08069	0.43614	0.690545
NEUM	P17677	proximal	combined	1	0	0.914291	0.729658	1.14564	0.436231	0.690582
ELL	P55199	proximal	combined	1	0	1.03477	0.949434	1.12778	0.436358	0.690634
CSF-1	P09603	proximal	combined	1	0	1.0609	0.914158	1.2312	0.436378	0.690634
TP4A2	Q12974	proximal	combined	1	0	0.923578	0.756001	1.1283	0.436415	0.690634
GX	O15496	proximal	combined	1	0	1.04473	0.935703	1.16647	0.43646	0.690651
LL-37	P49913	proximal	combined	1	0	1.0509	0.927372	1.19088	0.436479	0.690651
BECN1	Q14457	proximal	combined	1	0	1.05073	0.927543	1.19027	0.436714	0.690895
XPO5	Q9HAV4	proximal	combined	1	0	1.03918	0.94322	1.14491	0.436864	0.691014
PGES2	Q9H7Z7	proximal	combined	1	0	1.04502	0.935221	1.16771	0.436865	0.691014
CRTC3	Q6UUV7	proximal	combined	1	0	1.03865	0.94386	1.14296	0.437356	0.691499
MAT1	P51948	proximal	combined	1	0	1.03894	0.943463	1.14407	0.437365	0.691499
OSBP1	P22059	proximal	combined	1	0	1.09404	0.871954	1.3727	0.43752	0.691557
GNS	P15586	proximal	combined	1	0	1.04687	0.932536	1.17522	0.4376	0.691661
RASF5	Q8WWW0	proximal	combined	1	0	1.0626	0.911507	1.23874	0.437791	0.691849
ARL1	P40616	proximal	combined	1	0	1.0589	0.91633	1.22366	0.437927	0.691964
SCUB1	Q8IWY4	proximal	combined	1	0	1.07021	0.901529	1.27045	0.438112	0.692145
NUD16	Q96DE0	proximal	combined	1	0	1.07814	0.891336	1.30409	0.438342	0.692338
PARK7	Q99497	proximal	combined	1	0	1.04249	0.938323	1.15823	0.438487	0.692491
VAPB	O95292	proximal	combined	1	0	0.908402	0.712377	1.15837	0.438574	0.692566
STCH	P48723	proximal	combined	1	0	0.952152	0.840948	1.07806	0.439063	0.692953
Marapsin	Q9BQR3	proximal	combined	1	0	1.05602	0.919805	1.21241	0.439169	0.692998
C1QL2	Q7Z5L3	proximal	combined	1	0	0.947558	0.826634	1.08617	0.439334	0.693129
FGF-3	P11487	proximal	combined	1	0	1.05692	0.918436	1.21628	0.439786	0.693465
SRXN1	Q9BYN0	proximal	combined	1	0	0.955683	0.851786	1.07225	0.440143	0.693808
ANR16	Q6P6B7	proximal	combined	1	0	0.939047	0.800394	1.10172	0.440391	0.694075
IL-1F5	Q9UBH0	proximal	combined	1	0	1.05239	0.92433	1.1982	0.440478	0.694172
THOC1	Q96FV9	proximal	combined	1	0	1.04618	0.9328	1.17334	0.440494	0.694182
PLXB3	Q9ULL4	proximal	combined	1	0	0.943258	0.813108	1.09424	0.440644	0.694319
S2611	Q86WA9	proximal	combined	1	0	1.03792	0.94422	1.14091	0.440722	0.694392
PPIL1	Q9Y3C6	proximal	combined	1	0	1.04053	0.940561	1.15113	0.440747	0.694399
CHAC1	Q9BUX1	proximal	combined	1	0	0.94437	0.816476	1.0923	0.440763	0.6944
B7-H1	Q9NZQ7	proximal	combined	1	0	1.04976	0.92781	1.18775	0.440839	0.694484
GRN	P28799	proximal	combined	1	0	1.05402	0.921992	1.20494	0.441024	0.694652
annexin II	P07355	proximal	combined	1	0	1.03902	0.942618	1.14528	0.441027	0.694652
NOS	P29474	proximal	combined	1	0	0.938929	0.799822	1.10223	0.441162	0.694757
HUS1	O60921	proximal	combined	1	0	1.0612	0.912261	1.23444	0.441416	0.695037
HS3S5	Q8IZT8	proximal	combined	1	0	1.05269	0.923594	1.19983	0.441744	0.695341
TIM13	Q9Y5L4	proximal	combined	1	0	1.04512	0.933963	1.16951	0.441761	0.695351
PRI1	P49642	proximal	combined	1	0	0.945095	0.818425	1.09137	0.441829	0.695442
UBE2S	Q16763	proximal	combined	1	0	1.07441	0.894799	1.29007	0.441906	0.695518
MTD2L	Q9H903	proximal	combined	1	0	1.07	0.900465	1.27146	0.442038	0.695582
b-Catenin	P35222	proximal	combined	1	0	0.947339	0.825227	1.08752	0.442275	0.695734
PEX26	Q7Z412	proximal	combined	1	0	0.953994	0.845968	1.07581	0.442406	0.695866
WF10B	Q8IUB3	proximal	combined	1	0	1.0467	0.931579	1.17605	0.442611	0.696001
RAB2B	Q8WUD1	proximal	combined	1	0	1.04521	0.933624	1.17012	0.442734	0.696122
GEPH	Q9NQX3	proximal	combined	1	0	1.03454	0.948584	1.12829	0.442892	0.69623
DUS15	Q9H1R2	proximal	combined	1	0	0.950974	0.836343	1.08132	0.443065	0.696384
WNT11	O96014	proximal	combined	1	0	0.962086	0.871593	1.06197	0.443141	0.696417
MGAT3	Q09327	proximal	combined	1	0	0.941559	0.807217	1.09826	0.443275	0.696502
THA	P10827	proximal	combined	1	0	1.03571	0.946843	1.13293	0.443293	0.696502
NNMT	P40261	proximal	combined	1	0	1.04838	0.928931	1.18319	0.443977	0.69713
DRG-1	Q9NP79	proximal	combined	1	0	1.09194	0.871463	1.36819	0.444668	0.69759
SYT1	P21579	proximal	combined	1	0	0.947029	0.823648	1.08889	0.444753	0.697682
NKG2F	O43908	proximal	combined	1	0	1.04611	0.931836	1.17439	0.445019	0.697894
PFD2	Q9UHV9	proximal	combined	1	0	1.05209	0.92345	1.19865	0.445397	0.698194
LYRM1	O43325	proximal	combined	1	0	1.04754	0.929724	1.18029	0.445494	0.698245
IgG2, Kappa	P01859	proximal	combined	1	0	0.934193	0.78429	1.11275	0.445577	0.69828
MPP7	Q5T2T1	proximal	combined	1	0	1.04802	0.928996	1.1823	0.445712	0.698436
CARD9	Q9H257	proximal	combined	1	0	1.04095	0.938899	1.1541	0.445829	0.698504
REPI1	Q9BWE0	proximal	combined	1	0	0.954486	0.846661	1.07604	0.446267	0.698789
FATE1	Q969F0	proximal	combined	1	0	1.04476	0.933424	1.16937	0.446299	0.698798
GMPR1	P36959	proximal	combined	1	0	1.05003	0.92605	1.1906	0.446365	0.698863
FGFP1	Q14512	proximal	combined	1	0	0.945706	0.819074	1.09192	0.4466	0.699
lymphotactin beta	Q9UBD3	proximal	combined	1	0	1.04148	0.937921	1.15647	0.446906	0.699211
DJB11	Q9UBS4	proximal	combined	1	0	0.937848	0.794873	1.10654	0.447052	0.699363
Caspase-4	P49662	proximal	combined	1	0	1.04447	0.93364	1.16846	0.447102	0.699393
EPHA7	Q15375	proximal	combined	1	0	0.939285	0.79919	1.10394	0.447223	0.699488
TBL2	Q9Y4P3	proximal	combined	1	0	1.08612	0.877707	1.34402	0.447274	0.699529
S100A16	Q96FQ6	proximal	combined	1	0	0.937093	0.792416	1.10818	0.447627	0.699741
N-terminal pro-BNP	P16860	proximal	combined	1	0	0.95463	0.846802	1.07619	0.44769	0.699748
RBPS2	Q6ZRY4	proximal	combined	1	0	0.9218	0.747023	1.13747	0.447776	0.699806
SIG14	Q08ET2	proximal	combined	1	0	1.05506	0.9187	1.21165	0.447831	0.699848
GFAP	P14136	proximal	combined	1	0	1.04676	0.930229	1.1779	0.447883	0.699903
KCTD7	Q96MP8	proximal	combined	1	0	0.950467	0.833582	1.08374	0.447974	0.700017
UBP4	Q13107	proximal	combined	1	0	1.08713	0.876047	1.34907	0.448174	0.700211
MTMR6	Q9Y217	proximal	combined	1	0	1.05511	0.918517	1.21201	0.448228	0.700254
MFAP2	P55001	proximal	combined	1	0	0.941173	0.804618	1.1009	0.448426	0.70038
GGT2	P36268	proximal	combined	1	0	1.04409	0.933851	1.16735	0.448524	0.700447
VCAM-1	P19320	proximal	combined	1	0	0.945424	0.81765	1.09316	0.448712	0.700587
GCNL2	Q92830	proximal	combined	1	0	1.07174	0.895855	1.28216	0.448736	0.700599
TXD11:N-term	Q6PKC3	proximal	combined	1	0	1.05037	0.924877	1.19289	0.449062	0.700879
CBPA2	P48052	proximal	combined	1	0	1.04393	0.933942	1.16686	0.449159	0.700961
UBA6	A0AVT1	proximal	combined	1	0	1.08997	0.871874	1.36263	0.449459	0.70118
SOX10	P56693	proximal	combined	1	0	0.950251	0.832533	1.08462	0.449513	0.701192
DKK1	O94907	proximal	combined	1	0	0.940156	0.801185	1.10323	0.449561	0.701201
BAG5	Q9UL15	proximal	combined	1	0	1.05452	0.918955	1.21007	0.449592	0.701232
Apo C-III	P02656	proximal	combined	1	0	1.05526	0.917919	1.21314	0.449633	0.701277
RNAS6	Q93091	proximal	combined	1	0	1.05346	0.920282	1.20592	0.45008	0.701577
DC-SIGNR	Q9H2X3	proximal	combined	1	0	0.954871	0.846981	1.0765	0.450319	0.701787
ERAB	Q99714	proximal	combined	1	0	1.08702	0.875267	1.35	0.450367	0.701787
LPLC1	Q8TDL5	proximal	combined	1	0	1.0533	0.920315	1.20551	0.450776	0.702103
SULT 1A1*2	P50225	proximal	combined	1	0	1.06347	0.906107	1.24817	0.451327	0.702457
B2L10	Q9HD36	proximal	combined	1	0	1.04601	0.930439	1.17594	0.451421	0.702503
G-CSF	P09919	proximal	combined	1	0	0.964059	0.876446	1.06043	0.45147	0.702558
NAB2	Q15742	proximal	combined	1	0	1.04437	0.932773	1.16932	0.451477	0.70256
VTM2L	Q96N03	proximal	combined	1	0	0.960173	0.863722	1.06739	0.451779	0.702852
RHPN2	Q8IUC4	proximal	combined	1	0	1.04515	0.931492	1.17268	0.452177	0.70311
P4HA2	O15460	proximal	combined	1	0	1.04653	0.929497	1.1783	0.452268	0.703212
MILK1	Q8N3F8	proximal	combined	1	0	1.05829	0.912861	1.2269	0.452539	0.70345
Peroxiredoxin-5	P30044	proximal	combined	1	0	0.948361	0.825831	1.08907	0.45256	0.70345
CD040	Q6MZM9	proximal	combined	1	0	1.04054	0.938037	1.15424	0.452622	0.703474
WASL	O00401	proximal	combined	1	0	0.93014	0.769909	1.12372	0.452796	0.703583
CACB3	P54284	proximal	combined	1	0	0.946482	0.819848	1.09268	0.452922	0.703713
Securin	O95997	proximal	combined	1	0	1.03963	0.939131	1.15087	0.453734	0.704293
MGT4A	Q9UM21	proximal	combined	1	0	1.03692	0.943055	1.14014	0.453906	0.704419
PACAP	Q8WU39	proximal	combined	1	0	0.955539	0.848312	1.07632	0.453919	0.704419
SYSM	Q9NP81	proximal	combined	1	0	1.08244	0.879726	1.33187	0.454001	0.704488
Syntenin 1	O00560	proximal	combined	1	0	1.059	0.911439	1.23044	0.454025	0.704504
BACH2	Q9BYV9	proximal	combined	1	0	0.960875	0.865507	1.06675	0.454253	0.704646
KLC1	Q07866	proximal	combined	1	0	1.08762	0.872761	1.35536	0.454483	0.704865
ANR40	Q6AI12	proximal	combined	1	0	0.953122	0.840427	1.08093	0.454558	0.704946
HSP 40	P25685	proximal	combined	1	0	1.06843	0.898205	1.27091	0.454751	0.70505
VTI1A	Q96AJ9	proximal	combined	1	0	0.947507	0.822574	1.09142	0.454807	0.705096
Caspase-7	P55210	proximal	combined	1	0	0.951149	0.834065	1.08467	0.454892	0.705138
FHR2	P36980	proximal	combined	1	0	0.955923	0.849282	1.07595	0.455108	0.705279
CK068	Q9H3H3	proximal	combined	1	0	1.08152	0.880468	1.32848	0.455174	0.705322
UBL7	Q96S82	proximal	combined	1	0	1.06654	0.90043	1.26329	0.455812	0.705715
FSTL5	Q8N475	proximal	combined	1	0	0.946358	0.81868	1.09395	0.455896	0.705821
MCP-2	P80075	proximal	combined	1	0	0.950177	0.830687	1.08685	0.456071	0.705944
IGF-II receptor	P11717	proximal	combined	1	0	1.05142	0.921441	1.19973	0.456423	0.706188
DRAXI	Q8NBI3	proximal	combined	1	0	0.955165	0.846537	1.07773	0.45646	0.706219
PDE6D	O43924	proximal	combined	1	0	0.949858	0.829566	1.08759	0.456509	0.706226
IL-5 Ra	Q01344	proximal	combined	1	0	1.0458	0.92952	1.17662	0.456509	0.706226
PLCX3	Q63HM9	proximal	combined	1	0	0.947856	0.823192	1.0914	0.456677	0.706385
IF4E	P06730	proximal	combined	1	0	1.08064	0.880911	1.32565	0.456993	0.706653
TGIF2	Q9GZN2	proximal	combined	1	0	1.0462	0.928752	1.17851	0.457225	0.706882
JOS1	Q15040	proximal	combined	1	0	0.937729	0.791347	1.11119	0.457801	0.707387
HS2ST	Q7LGA3	proximal	combined	1	0	0.940517	0.799935	1.10581	0.457837	0.707422
DSC2	Q02487	proximal	combined	1	0	0.942659	0.806557	1.10173	0.457939	0.70752
UR2R	Q9UKP6	proximal	combined	1	0	1.0455	0.929507	1.17597	0.45831	0.707815
8ODP	P36639	proximal	combined	1	0	0.945835	0.81633	1.09589	0.458559	0.708056
CP071	Q8IYS4	proximal	combined	1	0	0.949377	0.827463	1.08925	0.458806	0.708294
HECA2:CD	A8MVW5	proximal	combined	1	0	0.957421	0.853284	1.07427	0.458931	0.70839
MALT1	Q9UDY8	proximal	combined	1	0	1.05246	0.919182	1.20507	0.459201	0.708611
ITI heavy chain H1	P19827	proximal	combined	1	0	0.949879	0.828938	1.08846	0.459285	0.708684
ASH2L	Q9UBL3	proximal	combined	1	0	1.03948	0.938041	1.1519	0.459835	0.709201
ES8L2	Q9H6S3	proximal	combined	1	0	0.939819	0.797186	1.10797	0.459863	0.709201
PCAF	Q92831	proximal	combined	1	0	0.93665	0.787329	1.11429	0.460137	0.709389
KCE1L:N-term	Q9UJ90	proximal	combined	1	0	0.937416	0.789619	1.11288	0.460358	0.709558
NATD1	Q8N6N6	proximal	combined	1	0	0.92631	0.755877	1.13517	0.460603	0.70968
SELPL:ECD	Q14242	proximal	combined	1	0	0.936265	0.785997	1.11526	0.460624	0.709682
HPCL1	P37235	proximal	combined	1	0	0.92545	0.753293	1.13695	0.460668	0.709715
SMR3A	Q99954	proximal	combined	1	0	0.948622	0.824573	1.09133	0.460726	0.709754
CLF-1/CLC Complex	O75462	proximal	combined	1	0	0.950361	0.830111	1.08803	0.460741	0.709768
alpha-1-antichymotrypsin complex	P01011	proximal	combined	1	0	1.05208	0.919266	1.20409	0.460882	0.709856
14-3-3 eta	Q04917	proximal	combined	1	0	1.08699	0.870816	1.35683	0.460944	0.70988
CL065	Q9H3J6	proximal	combined	1	0	1.05291	0.917996	1.20766	0.461136	0.710009
NACA	Q13765	proximal	combined	1	0	1.08011	0.879877	1.3259	0.461343	0.710117
UN93B	Q9H1C4	proximal	combined	1	0	0.947232	0.819974	1.09424	0.461443	0.710198
SLNL1	Q499Z3	proximal	combined	1	0	0.934987	0.781819	1.11816	0.461475	0.710213
FOXO4	P98177	proximal	combined	1	0	0.959766	0.860396	1.07061	0.461485	0.710213
FANK1	Q8TC84	proximal	combined	1	0	1.04801	0.924953	1.18744	0.461822	0.710535
TAJ	Q9NS68	proximal	combined	1	0	0.902546	0.686783	1.1861	0.461979	0.710658
Apo E3	P02649	proximal	combined	1	0	1.04795	0.924995	1.18725	0.462007	0.710658
ApoM	O95445	proximal	combined	1	0	0.954051	0.841627	1.08149	0.462157	0.710798
KDM1A	O60341	proximal	combined	1	0	1.03776	0.940124	1.14555	0.462176	0.710819
Flt3 ligand	P49771	proximal	combined	1	0	0.957028	0.851269	1.07593	0.462257	0.710847
NAGS	Q8N159	proximal	combined	1	0	0.946506	0.817363	1.09605	0.462614	0.711052
PSG7	Q13046	proximal	combined	1	0	0.919953	0.736231	1.14952	0.462936	0.711233
RM28	Q13084	proximal	combined	1	0	1.05147	0.919557	1.20231	0.463057	0.711341
C1s	P09871	proximal	combined	1	0	0.944938	0.812172	1.09941	0.46346	0.711526
Semaphorin-6A	Q9H2E6	proximal	combined	1	0	0.939904	0.796338	1.10935	0.463647	0.711594
4EBP2	Q13542	proximal	combined	1	0	0.951092	0.831669	1.08766	0.463873	0.711744
IGFBP-5	P24593	proximal	combined	1	0	0.94817	0.822273	1.09334	0.464043	0.711848
DRAK2	O94768	proximal	combined	1	0	1.03832	0.938855	1.14832	0.464227	0.711905
SVBP	Q8N300	proximal	combined	1	0	1.04596	0.927344	1.17975	0.464357	0.712046
HS12A	O43301	proximal	combined	1	0	0.954299	0.841903	1.0817	0.464385	0.712073
HG2A	P04233	proximal	combined	1	0	0.955953	0.847213	1.07865	0.464691	0.712249
DHYS	P49366	proximal	combined	1	0	1.04496	0.928749	1.17571	0.464702	0.712253
SEC13	P55735	proximal	combined	1	0	1.04939	0.922165	1.19416	0.46474	0.712288
KCNRG	Q8N5I3	proximal	combined	1	0	0.959528	0.858924	1.07192	0.464743	0.712288
LRIT3	Q3SXY7	proximal	combined	1	0	1.03819	0.938925	1.14795	0.464805	0.712313
TIMD3	Q8TDQ0	proximal	combined	1	0	1.05493	0.914014	1.21757	0.464815	0.712313
IL-17E	Q9H293	proximal	combined	1	0	0.948989	0.824665	1.09205	0.46489	0.712317
a1-Antitrypsin	P01009	proximal	combined	1	0	1.0568	0.911269	1.22557	0.464898	0.712317
QSCN6	O00391	proximal	combined	1	0	1.04425	0.929756	1.17285	0.464911	0.712317
SAR1B	Q9Y6B6	proximal	combined	1	0	1.04493	0.928726	1.17566	0.465008	0.712376
IFNA7	P01567	proximal	combined	1	0	1.04039	0.935477	1.15708	0.465299	0.712493
Dynactin subunit 2	Q13561	proximal	combined	1	0	1.06217	0.903197	1.24912	0.465935	0.712881
HPRT	P00492	proximal	combined	1	0	1.06947	0.892726	1.28121	0.466157	0.712967
SREC-I	Q14162	proximal	combined	1	0	0.940665	0.797935	1.10893	0.466285	0.712997
COL	P04118	proximal	combined	1	0	0.95303	0.837291	1.08477	0.466456	0.713051
ILKAP	Q9H0C8	proximal	combined	1	0	1.03916	0.937094	1.15235	0.46646	0.713051
CHST4	Q8NCG5	proximal	combined	1	0	1.04846	0.923043	1.19092	0.466589	0.713135
ATG4C	Q96DT6	proximal	combined	1	0	1.07504	0.88475	1.30625	0.466632	0.713135
PRKACA	P17612	proximal	combined	1	0	0.922472	0.742297	1.14638	0.46671	0.713213
F176C:ECD	P58658	proximal	combined	1	0	1.03693	0.940445	1.14331	0.46679	0.713293
TXTP	P53007	proximal	combined	1	0	1.03688	0.940445	1.1432	0.467134	0.713487
TGM1	P22735	proximal	combined	1	0	0.940689	0.79766	1.10936	0.467471	0.713709
KCNE3	Q9Y6H6	proximal	combined	1	0	0.944024	0.808159	1.10273	0.467495	0.713713
Granzyme B	P10144	proximal	combined	1	0	0.950352	0.828367	1.0903	0.467525	0.713733
PP14A	Q96A00	proximal	combined	1	0	1.06613	0.896983	1.26717	0.46753	0.713733
LRP11	Q86VZ4	proximal	combined	1	0	0.951044	0.83057	1.08899	0.467637	0.71379
PSA6	P60900	proximal	combined	1	0	1.05659	0.910687	1.22586	0.467836	0.71389
BAIP2	Q9UQB8	proximal	combined	1	0	1.0434	0.9303	1.17024	0.468015	0.714042
Chymotrypsin	P17538	proximal	combined	1	0	0.949587	0.825677	1.09209	0.468391	0.714429
SETMR	Q53H47	proximal	combined	1	0	1.04497	0.927775	1.17696	0.468614	0.714611
VAC14	Q08AM6	proximal	combined	1	0	0.936471	0.784083	1.11847	0.468853	0.714759
CD79A	P11912	proximal	combined	1	0	0.944635	0.809672	1.1021	0.469011	0.71482
BMP-8	P34820	proximal	combined	1	0	1.04314	0.930371	1.16957	0.469348	0.71507
GNAI3	P08754	proximal	combined	1	0	1.05441	0.913442	1.21713	0.469355	0.71507
DLL1	O00548	proximal	combined	1	0	1.0424	0.931488	1.16653	0.469356	0.71507
PSG1	P11464	proximal	combined	1	0	1.06376	0.89975	1.25766	0.469402	0.715097
NEU1	P01178	proximal	combined	1	0	0.956523	0.847949	1.079	0.469627	0.715251
MSH2	P43246	proximal	combined	1	0	0.93944	0.793074	1.11282	0.469715	0.715308
NAT6	Q93015	proximal	combined	1	0	1.06853	0.892773	1.27889	0.46973	0.715323
Protease nexin I	P07093	proximal	combined	1	0	0.945845	0.813238	1.10007	0.470036	0.715535
TM237	Q96Q45	proximal	combined	1	0	1.04871	0.921732	1.19318	0.470127	0.715553
RGS18	Q9NS28	proximal	combined	1	0	0.943681	0.806257	1.10453	0.470363	0.71566
DLX2	Q07687	proximal	combined	1	0	0.952158	0.833485	1.08773	0.470398	0.715689
14-3-3 protein theta	P27348	proximal	combined	1	0	1.06265	0.900959	1.25336	0.470566	0.715822
MOL1A	Q7L9L4	proximal	combined	1	0	1.09115	0.86082	1.38312	0.470841	0.71607
UBCP1	Q8WVY7	proximal	combined	1	0	1.06135	0.902716	1.24787	0.470975	0.716136
LRRT1	Q86UE6	proximal	combined	1	0	1.04769	0.922991	1.18924	0.471181	0.716225
CI061	Q15884	proximal	combined	1	0	0.950653	0.828389	1.09096	0.471224	0.716225
ATG4B	Q9Y4P1	proximal	combined	1	0	0.956532	0.847585	1.07948	0.471336	0.716256
LAMA3	Q16787	proximal	combined	1	0	1.04605	0.925418	1.18241	0.471443	0.716324
PP4C	P60510	proximal	combined	1	0	1.04719	0.923557	1.18738	0.471912	0.716755
AAMDC	Q9H7C9	proximal	combined	1	0	1.05666	0.909142	1.22811	0.47254	0.717423
KBTBB	O94819	proximal	combined	1	0	1.03497	0.942255	1.13681	0.472851	0.717659
UN45A	Q9H3U1	proximal	combined	1	0	1.08716	0.865347	1.36583	0.472897	0.71767
TPH1	P17752	proximal	combined	1	0	1.04322	0.929353	1.17105	0.473024	0.717764
ALAT2	Q8TD30	proximal	combined	1	0	0.946785	0.81538	1.09937	0.473186	0.717889
GLT14	Q96FL9	proximal	combined	1	0	0.956993	0.848675	1.07914	0.47321	0.717903
UB2V2	Q15819	proximal	combined	1	0	1.07082	0.888107	1.29113	0.473473	0.718098
PGFRL	Q15198	proximal	combined	1	0	0.950585	0.827587	1.09186	0.473477	0.718098
Angiostatin	P00747	proximal	combined	1	0	1.05191	0.915933	1.20808	0.473609	0.718204
DNER:CD	Q8NFT8	proximal	combined	1	0	0.955178	0.842552	1.08286	0.473752	0.718258
NRAC	Q8N912	proximal	combined	1	0	1.03869	0.936233	1.15235	0.473765	0.718258
FAM9B	Q8IZU0	proximal	combined	1	0	0.946521	0.814206	1.10034	0.474369	0.718709
FCAMR	Q8WWV6	proximal	combined	1	0	0.953098	0.835531	1.08721	0.474506	0.718795
IL-17F	Q96PD4	proximal	combined	1	0	1.04329	0.928853	1.17183	0.474642	0.718928
GPNMB:CD	Q14956	proximal	combined	1	0	0.91496	0.717067	1.16747	0.474767	0.718955
FUT7	Q11130	proximal	combined	1	0	0.959961	0.858126	1.07388	0.475113	0.719268
CTNA1	P35221	proximal	combined	1	0	0.944218	0.806599	1.10532	0.47514	0.719288
Prostatic acid phosphatase	P15309	proximal	combined	1	0	0.939677	0.792146	1.11468	0.475219	0.719383
CKLF4	Q8IZR5	proximal	combined	1	0	0.950893	0.828018	1.092	0.475686	0.719777
CRH	P06850	proximal	combined	1	0	0.951147	0.828843	1.0915	0.475704	0.71978
ARL3	P36405	proximal	combined	1	0	0.929606	0.760512	1.1363	0.476102	0.720138
MMGT1	Q8N4V1	proximal	combined	1	0	0.953093	0.834986	1.08791	0.476622	0.720525
ABP1	P19801	proximal	combined	1	0	1.04949	0.918713	1.19889	0.476844	0.720641
SORC2	Q96PQ0	proximal	combined	1	0	1.04496	0.925663	1.17964	0.477042	0.720819
Ephrin-B3:CD	Q15768	proximal	combined	1	0	1.04491	0.925731	1.17944	0.477071	0.720833
BPNT1	O95861	proximal	combined	1	0	1.08061	0.872598	1.3382	0.477295	0.721006
EVI2A	P22794	proximal	combined	1	0	0.957125	0.848155	1.0801	0.477351	0.721013
Azurocidin	P20160	proximal	combined	1	0	1.052	0.914654	1.20996	0.477604	0.72121
IL-5 Ra	Q01344	proximal	combined	1	0	1.0533	0.912647	1.21563	0.477659	0.721246
F110A	Q9BQ89	proximal	combined	1	0	1.04231	0.929652	1.16862	0.47767	0.72125
OTU7B	Q6GQQ9	proximal	combined	1	0	1.04524	0.925059	1.18103	0.477714	0.72125
GKN2	Q86XP6	proximal	combined	1	0	1.0458	0.924077	1.18355	0.478144	0.721525
PABP5	Q96DU9	proximal	combined	1	0	0.910473	0.702309	1.18034	0.478861	0.722084
Omentin	Q8WWA0	proximal	combined	1	0	1.05467	0.910175	1.2221	0.478927	0.722138
GCNL2	Q92830	proximal	combined	1	0	1.0427	0.928697	1.17069	0.479101	0.722273
RAB5A	P20339	proximal	combined	1	0	1.07637	0.87787	1.31975	0.479213	0.722347
DUS19	Q8WTR2	proximal	combined	1	0	0.956062	0.844131	1.08283	0.479395	0.722513
FGFP3	Q8TAT2	proximal	combined	1	0	0.944684	0.806856	1.10606	0.479439	0.722513
a2-Antiplasmin	P08697	proximal	combined	1	0	0.950401	0.8254	1.09433	0.479529	0.722564
MNX1	P50219	proximal	combined	1	0	0.962226	0.864746	1.07069	0.479837	0.72274
C4a	P0C0L4	proximal	combined	1	0	1.04703	0.921683	1.18943	0.479922	0.722753
Galectin-1	P09382	proximal	combined	1	0	0.94887	0.820216	1.09771	0.4802	0.723005
CLIC4	Q9Y696	proximal	combined	1	0	1.0891	0.859253	1.38043	0.48036	0.723115
DOK1	Q99704	proximal	combined	1	0	1.07566	0.87842	1.31719	0.480371	0.723116
P5I13	Q8NBR0	proximal	combined	1	0	0.948257	0.818147	1.09906	0.480444	0.723184
KI2S2	P43631	proximal	combined	1	0	0.956115	0.844057	1.08305	0.480449	0.723184
ISPD	A4D126	proximal	combined	1	0	1.04527	0.924267	1.18212	0.480593	0.723304
SPF45	Q96I25	proximal	combined	1	0	1.04955	0.917538	1.20056	0.480704	0.723396
GALT2	Q10471	proximal	combined	1	0	0.937449	0.783339	1.12188	0.480866	0.72344
NDKM	O00746	proximal	combined	1	0	0.931906	0.765833	1.13399	0.481273	0.7237
GCNT1	Q02742	proximal	combined	1	0	0.95546	0.841647	1.08466	0.481383	0.723793
CB073	Q8N5S3	proximal	combined	1	0	0.961434	0.861703	1.07271	0.481516	0.723902
CO9A1	P20849	proximal	combined	1	0	0.959479	0.855027	1.07669	0.481799	0.724085
P2RX6	O15547	proximal	combined	1	0	1.03374	0.942446	1.13387	0.481817	0.724104
CYH2	Q99418	proximal	combined	1	0	1.03021	0.948173	1.11935	0.482034	0.724309
DNS2B	Q8WZ79	proximal	combined	1	0	1.05284	0.911961	1.21548	0.482351	0.724606
MARE1	Q15691	proximal	combined	1	0	1.08477	0.864453	1.36125	0.482374	0.724616
MAPKAPK3	Q16644	proximal	combined	1	0	1.08201	0.868206	1.34846	0.482851	0.725007
IF4G3	O43432	proximal	combined	1	0	1.04205	0.92877	1.16914	0.483021	0.725129
ARSB	P15848	proximal	combined	1	0	1.04152	0.92961	1.1669	0.48304	0.725129
SPC1L	Q9H0A9	proximal	combined	1	0	1.04807	0.919203	1.195	0.483062	0.725129
ELA2A	P08217	proximal	combined	1	0	1.05112	0.914386	1.20831	0.48316	0.725147
QORL1	O95825	proximal	combined	1	0	1.0452	0.923667	1.18273	0.483309	0.725218
NUMBL	Q9Y6R0	proximal	combined	1	0	0.961228	0.860581	1.07365	0.48347	0.725342
MAPK5	Q8IW41	proximal	combined	1	0	1.0435	0.926303	1.17553	0.483585	0.725458
TSLP	Q969D9	proximal	combined	1	0	1.03442	0.940885	1.13726	0.483997	0.725769
TBCE	Q15813	proximal	combined	1	0	1.0819	0.867825	1.34879	0.484065	0.725837
OFUT1	Q9H488	proximal	combined	1	0	1.04456	0.924473	1.18024	0.484161	0.725916
TATI	P00995	proximal	combined	1	0	0.932281	0.765944	1.13474	0.484353	0.726008
ODPAT	P29803	proximal	combined	1	0	0.944636	0.805264	1.10813	0.484363	0.726008
INSL6	Q9Y581	proximal	combined	1	0	0.954034	0.836143	1.08855	0.484408	0.72605
DJB14:LD	Q8TBM8	proximal	combined	1	0	1.0377	0.935387	1.1512	0.484715	0.726144
PMEPA	Q969W9	proximal	combined	1	0	1.03686	0.936746	1.14768	0.48472	0.726144
ACTN4	O43707	proximal	combined	1	0	1.03798	0.934882	1.15245	0.484918	0.726271
DHB11	Q8NBQ5	proximal	combined	1	0	0.944901	0.805899	1.10788	0.485124	0.726369
FUT5	Q11128	proximal	combined	1	0	0.956396	0.843825	1.08399	0.485313	0.726553
BMT2	Q1RMZ1	proximal	combined	1	0	0.964345	0.870781	1.06796	0.485659	0.726863
EFS	O43281	proximal	combined	1	0	1.03342	0.942187	1.13348	0.485742	0.726948
MGT4C	Q9UBM8	proximal	combined	1	0	0.944039	0.802906	1.10998	0.485783	0.726948
Protein phophatase 2Ca	P35813	proximal	combined	1	0	1.051	0.913766	1.20884	0.485963	0.72709
SHBG	P04278	proximal	combined	1	0	0.950173	0.822924	1.0971	0.485971	0.727092
MutY homolog	Q9UIF7	proximal	combined	1	0	0.962072	0.86289	1.07265	0.4861	0.727131
PHP14	Q9NRX4	proximal	combined	1	0	1.06045	0.89898	1.25092	0.486184	0.727231
LRP5	O75197	proximal	combined	1	0	1.03096	0.946171	1.12335	0.486193	0.727235
DSCR6	P57055	proximal	combined	1	0	0.952577	0.830662	1.09238	0.486846	0.727698
ATOX1	O00244	proximal	combined	1	0	1.0404	0.930499	1.16328	0.486849	0.727698
CAN13	Q6MZZ7	proximal	combined	1	0	0.959863	0.855163	1.07738	0.486957	0.727803
KI3L2	P43630	proximal	combined	1	0	0.945961	0.808798	1.10639	0.487014	0.727804
SH21B	O14796	proximal	combined	1	0	1.0345	0.940122	1.13835	0.487129	0.727857
Troponin T	P45379	proximal	combined	1	0	0.962621	0.864454	1.07194	0.487578	0.728243
EIF3M	Q7L2H7	proximal	combined	1	0	1.06918	0.885113	1.29152	0.487734	0.728337
CDKA1	O14519	proximal	combined	1	0	1.05224	0.911251	1.21505	0.487823	0.728368
CNBP1	Q9NSA3	proximal	combined	1	0	1.04334	0.925478	1.17621	0.487883	0.728368
SV422	Q86Y97	proximal	combined	1	0	0.96433	0.870254	1.06858	0.487983	0.728379
Aminopeptidase N	P15144	proximal	combined	1	0	0.945362	0.806437	1.10822	0.488393	0.728656
ON	P09486	proximal	combined	1	0	0.9468	0.811116	1.10518	0.488496	0.728717
BN3D2	Q7Z5W3	proximal	combined	1	0	0.956964	0.844896	1.0839	0.488794	0.728887
CHCH7	Q9BUK0	proximal	combined	1	0	1.04476	0.922906	1.1827	0.488927	0.728912
COPA1	Q9BXS0	proximal	combined	1	0	0.939861	0.788398	1.12042	0.489084	0.729062
RMD1	Q96DB5	proximal	combined	1	0	0.941591	0.793926	1.11672	0.489248	0.729233
ON	P09486	proximal	combined	1	0	0.945781	0.807528	1.1077	0.489339	0.729293
EF1D	P29692	proximal	combined	1	0	1.08216	0.865001	1.35384	0.489605	0.729441
GP116	Q8IZF2	proximal	combined	1	0	1.04371	0.924375	1.17844	0.489839	0.729675
RNF24	Q9Y225	proximal	combined	1	0	1.03105	0.945333	1.12454	0.489871	0.729677
DLG4	P78352	proximal	combined	1	0	0.94053	0.790063	1.11965	0.490627	0.730215
ADAMTS-5	Q9UNA0	proximal	combined	1	0	1.04041	0.929564	1.16448	0.490672	0.730224
M2-PK	P14618	proximal	combined	1	0	1.08554	0.859488	1.37103	0.490865	0.730237
WDR26	Q9H7D7	proximal	combined	1	0	0.957181	0.845113	1.08411	0.490938	0.73028
CRLF1	O75462	proximal	combined	1	0	0.938839	0.78451	1.12353	0.490959	0.730296
THS7A:TSP type-1 domain 6	Q9UPZ6	proximal	combined	1	0	1.03783	0.933758	1.1535	0.490985	0.730302
IFN-lambda 1	Q8IU54	proximal	combined	1	0	0.950423	0.822339	1.09846	0.491147	0.730332
YTDC1	Q96MU7	proximal	combined	1	0	1.03812	0.933213	1.15481	0.491293	0.730419
CBX2	Q14781	proximal	combined	1	0	0.94115	0.79182	1.11864	0.491402	0.730436
RHG24	Q8N264	proximal	combined	1	0	0.948912	0.817107	1.10198	0.491909	0.730686
LYG2	Q86SG7	proximal	combined	1	0	1.04529	0.921184	1.18612	0.492153	0.730857
LRFN4	Q6PJG9	proximal	combined	1	0	0.939716	0.78693	1.12217	0.492204	0.730857
DLRB1	Q9NP97	proximal	combined	1	0	1.0688	0.883896	1.29238	0.492378	0.730904
DDX23	Q9BUQ8	proximal	combined	1	0	1.0451	0.92143	1.18537	0.492395	0.730904
IGFBP-5	P24593	proximal	combined	1	0	1.05393	0.907145	1.22447	0.492429	0.730904
NFYA	P23511	proximal	combined	1	0	0.948007	0.813919	1.10418	0.492572	0.730989
p107	P28749	proximal	combined	1	0	0.959032	0.851026	1.08075	0.492598	0.730989
RBM46	Q8TBY0	proximal	combined	1	0	0.928725	0.751884	1.14716	0.492649	0.730989
IGFBP-7	Q16270	proximal	combined	1	0	0.947432	0.811993	1.10546	0.492653	0.730989
Septin-6	Q14141	proximal	combined	1	0	1.04896	0.915075	1.20243	0.492672	0.731006
RFFL	Q8WZ73	proximal	combined	1	0	1.03883	0.931708	1.15827	0.492676	0.731006
CHFR	Q96EP1	proximal	combined	1	0	1.04926	0.914559	1.20381	0.492734	0.731022
COSA1	Q2UY09	proximal	combined	1	0	1.04805	0.916466	1.19854	0.492929	0.731213
RB22A	Q9UL26	proximal	combined	1	0	1.03859	0.932035	1.15734	0.492961	0.731227
HBD-1	P60022	proximal	combined	1	0	1.05124	0.911296	1.21267	0.492983	0.731243
TGF-b1	P01137	proximal	combined	1	0	0.947679	0.812695	1.10508	0.493059	0.731299
CI061	Q15884	proximal	combined	1	0	1.03366	0.940275	1.13633	0.493153	0.731335
BGAL	P16278	proximal	combined	1	0	1.04567	0.920292	1.18812	0.493182	0.731352
Endothelin 2	P20800	proximal	combined	1	0	0.956056	0.840704	1.08723	0.493323	0.731464
M4K5	Q9Y4K4	proximal	combined	1	0	0.923634	0.73583	1.15937	0.493381	0.731491
EVPL	Q92817	proximal	combined	1	0	0.96166	0.859872	1.0755	0.493408	0.73151
MK13	O15264	proximal	combined	1	0	1.04308	0.924416	1.17697	0.493675	0.731751
IL-31	Q6EBC2	proximal	combined	1	0	0.955827	0.839792	1.08789	0.493865	0.731845
SC22A	Q96IW7	proximal	combined	1	0	1.05488	0.905097	1.22945	0.49412	0.732014
ERCC1	P07992	proximal	combined	1	0	0.964174	0.868433	1.07047	0.494144	0.73204
RCD1	Q92600	proximal	combined	1	0	1.07831	0.868695	1.33852	0.494194	0.73207
Esterase D	P10768	proximal	combined	1	0	1.03509	0.937611	1.14271	0.494331	0.732197
KRA24	Q9BYR9	proximal	combined	1	0	1.04447	0.921915	1.18332	0.494448	0.73228
PRP6:region 1	O94906	proximal	combined	1	0	1.03752	0.933458	1.15318	0.494592	0.732333
KGP1B	Q13976	proximal	combined	1	0	1.05915	0.898104	1.24907	0.494695	0.732436
P210L	Q5VU65	proximal	combined	1	0	0.949539	0.818337	1.10178	0.494944	0.73261
CCHL	P53701	proximal	combined	1	0	0.931705	0.760256	1.14182	0.495378	0.733019
AP1S2	P56377	proximal	combined	1	0	0.9531	0.830089	1.09434	0.495681	0.733231
ARAF	P10398	proximal	combined	1	0	0.951222	0.82374	1.09843	0.495767	0.733262
RWDD1	Q9H446	proximal	combined	1	0	1.08054	0.864617	1.35039	0.495854	0.733331
STX18	Q9P2W9	proximal	combined	1	0	0.950515	0.821317	1.10004	0.495951	0.733395
PCDB2	Q9Y5E7	proximal	combined	1	0	1.04997	0.912424	1.20825	0.49611	0.733462
LPHN3	Q9HAR2	proximal	combined	1	0	0.952566	0.828167	1.09565	0.496123	0.73347
CBX7	O95931	proximal	combined	1	0	1.03964	0.929473	1.16286	0.49638	0.733698
K154L	Q6ZVL6	proximal	combined	1	0	0.954888	0.835935	1.09077	0.496482	0.733766
APBB3:PID 1	O95704	proximal	combined	1	0	1.04294	0.923809	1.17743	0.496897	0.734071
APT	P07741	proximal	combined	1	0	1.08157	0.862569	1.35618	0.49696	0.734071
VHL	P40337	proximal	combined	1	0	1.04335	0.923042	1.17935	0.497196	0.734071
TM87B	Q96K49	proximal	combined	1	0	1.04082	0.927241	1.16831	0.497371	0.734142
NLGN2:CD	Q8NFZ4	proximal	combined	1	0	0.954964	0.835959	1.09091	0.497388	0.734151
UPP	Q96BW1	proximal	combined	1	0	1.03753	0.932784	1.15403	0.497471	0.734177
SP-B	P07988	proximal	combined	1	0	1.04002	0.928487	1.16495	0.497797	0.734298
MGDP1	Q86V88	proximal	combined	1	0	1.07955	0.865238	1.34695	0.497805	0.734298
Dynamin	Q05193	proximal	combined	1	0	0.927509	0.746069	1.15307	0.498057	0.734459
PKHF2	Q9H8W4	proximal	combined	1	0	1.08129	0.862451	1.35566	0.498146	0.734523
CAD17	Q12864	proximal	combined	1	0	0.955206	0.836583	1.09065	0.498159	0.734523
GPX2	P18283	proximal	combined	1	0	0.950515	0.820686	1.10088	0.49821	0.734523
CYBP	Q9HB71	proximal	combined	1	0	1.07829	0.866963	1.34113	0.498232	0.734523
M4K3	Q8IVH8	proximal	combined	1	0	0.944226	0.799721	1.11484	0.498294	0.734574
ID2	Q02363	proximal	combined	1	0	0.949343	0.816715	1.10351	0.498342	0.734621
CHST3	Q7LGC8	proximal	combined	1	0	0.944754	0.801439	1.1137	0.498373	0.734638
Neurotrophin-3	P20783	proximal	combined	1	0	0.936688	0.775062	1.13202	0.498526	0.734721
ANM1	Q99873	proximal	combined	1	0	1.05305	0.906531	1.22325	0.498892	0.735068
NKD2	Q969F2	proximal	combined	1	0	0.953399	0.830224	1.09485	0.498964	0.735068
TNFSF18	Q9UNG2	proximal	combined	1	0	1.03689	0.933459	1.15178	0.499261	0.735224
MA1B1	Q9UKM7	proximal	combined	1	0	1.04271	0.923581	1.1772	0.499273	0.735224
carbonic anhydrase II	P00918	proximal	combined	1	0	1.04677	0.916764	1.19521	0.499335	0.735283
GA733-1 protein	P09758	proximal	combined	1	0	0.936561	0.774363	1.13273	0.499372	0.735304
PI42B	P78356	proximal	combined	1	0	1.07509	0.871318	1.32651	0.499508	0.735424
MINP1	Q9UNW1	proximal	combined	1	0	0.95971	0.85166	1.08147	0.499794	0.735587
SPOP	O43791	proximal	combined	1	0	1.03756	0.932166	1.15488	0.49986	0.735642
PCDB7	Q9Y5E2	proximal	combined	1	0	1.045	0.919557	1.18755	0.49994	0.735642
CRH	P06850	proximal	combined	1	0	0.960441	0.854162	1.07994	0.499943	0.735642
RGS4	P49798	proximal	combined	1	0	0.954983	0.835311	1.0918	0.500136	0.73579
Chitotriosidase-1	Q13231	proximal	combined	1	0	0.957869	0.845203	1.08555	0.500188	0.73579
MP3B2	A6NCE7	proximal	combined	1	0	1.03767	0.931858	1.1555	0.500394	0.735901
STAR5	Q9NSY2	proximal	combined	1	0	1.03412	0.937972	1.14012	0.500424	0.735916
IGFBP-3	P17936	proximal	combined	1	0	0.951006	0.821622	1.10076	0.500771	0.736276
BET1L	Q9NYM9	proximal	combined	1	0	0.946973	0.807974	1.10989	0.501128	0.736579
Myostatin	O14793	proximal	combined	1	0	0.958003	0.845394	1.08561	0.501281	0.736674
NEC2	P16519	proximal	combined	1	0	0.939164	0.782045	1.12785	0.501618	0.736887
DJC12	Q9UKB3	proximal	combined	1	0	1.03641	0.933674	1.15044	0.501963	0.737208
CO9A1	P20849	proximal	combined	1	0	0.958587	0.847229	1.08458	0.50204	0.737256
IGFL3	Q6UXB1	proximal	combined	1	0	1.04101	0.925679	1.17071	0.502292	0.737409
Trefoil factor 2	Q03403	proximal	combined	1	0	1.048	0.913825	1.20188	0.502375	0.737428
AREG	P15514	proximal	combined	1	0	1.06061	0.893035	1.25963	0.502455	0.737441
DYN2	P50570	proximal	combined	1	0	1.07695	0.867155	1.33751	0.502468	0.737441
PHIPL	Q96FC7	proximal	combined	1	0	0.949896	0.817352	1.10393	0.502609	0.737582
RN122	Q9H9V4	proximal	combined	1	0	1.04178	0.924233	1.17427	0.502838	0.737772
NXT1	Q9UKK6	proximal	combined	1	0	1.03675	0.932878	1.15218	0.502857	0.737776
RALB	P11234	proximal	combined	1	0	1.05761	0.897765	1.2459	0.502897	0.737802
SDCB2	Q9H190	proximal	combined	1	0	1.03617	0.933852	1.14969	0.50299	0.737834
HES3	Q5TGS1	proximal	combined	1	0	1.04578	0.917287	1.19228	0.503337	0.738068
INSL5	Q9Y5Q6	proximal	combined	1	0	1.03407	0.937359	1.14075	0.503696	0.738175
RAB6B	Q9NRW1	proximal	combined	1	0	0.926963	0.742117	1.15785	0.503907	0.738346
MICB	Q29980	proximal	combined	1	0	1.04527	0.917881	1.19035	0.504296	0.738649
PEA15	Q15121	proximal	combined	1	0	1.03531	0.935054	1.14631	0.504322	0.738658
PSB2	P49721	proximal	combined	1	0	0.948752	0.812993	1.10718	0.504326	0.738658
RASA1	P20936	proximal	combined	1	0	0.95669	0.84005	1.08952	0.504488	0.738769
TRAIL	P50591	proximal	combined	1	0	0.967021	0.876267	1.06717	0.504805	0.738991
Alpha crystallin A chain	P02489	proximal	combined	1	0	1.0447	0.918706	1.18796	0.504865	0.73903
RUXE	P62304	proximal	combined	1	0	1.04427	0.91942	1.18607	0.504928	0.739033
RPAB1	P19388	proximal	combined	1	0	1.03829	0.9297	1.15956	0.504987	0.739064
FGF-8F	P55075	proximal	combined	1	0	0.954506	0.832377	1.09455	0.505044	0.739098
ARC	Q7LC44	proximal	combined	1	0	1.03283	0.939234	1.13576	0.505058	0.73911
BACD3	Q9H3F6	proximal	combined	1	0	1.04425	0.919416	1.18602	0.505078	0.739124
VATF	Q16864	proximal	combined	1	0	1.05223	0.905774	1.22237	0.50554	0.739566
CLIC4	Q9Y696	proximal	combined	1	0	1.08493	0.853429	1.37924	0.505606	0.739622
EFNB1	P98172	proximal	combined	1	0	0.95611	0.837742	1.0912	0.505666	0.739629
DIDO1	Q9BTC0	proximal	combined	1	0	0.940596	0.785378	1.12649	0.505695	0.739644
FHL17	Q9BXU8	proximal	combined	1	0	0.951409	0.821514	1.10184	0.506002	0.73987
HAX1	O00165	proximal	combined	1	0	0.954959	0.833647	1.09392	0.506124	0.74001
RAB3D	O95716	proximal	combined	1	0	1.06907	0.87796	1.30178	0.506257	0.740097
UCN3	Q969E3	proximal	combined	1	0	1.04613	0.915845	1.19496	0.506312	0.740123
CLC4C	Q8WTT0	proximal	combined	1	0	0.959574	0.849592	1.08379	0.506435	0.740123
FZD1	Q9UP38	proximal	combined	1	0	0.956975	0.840468	1.08963	0.50671	0.740315
IF4G1	Q04637	proximal	combined	1	0	1.07925	0.861669	1.35176	0.506766	0.740344
DAPP1	Q9UN19	proximal	combined	1	0	0.931844	0.756515	1.14781	0.50685	0.740367
UN13A	Q9UPW8	proximal	combined	1	0	0.945723	0.80201	1.11519	0.506956	0.74039
CMC4	P56277	proximal	combined	1	0	0.946592	0.804909	1.11321	0.507021	0.740403
FCGRN	P55899	proximal	combined	1	0	0.941104	0.786579	1.12599	0.50713	0.740467
IF4A2	Q14240	proximal	combined	1	0	1.07887	0.862072	1.35019	0.507163	0.740472
CTDSL	O15194	proximal	combined	1	0	1.07306	0.87117	1.32174	0.507285	0.74058
Cadherin-11:ECD	P55287	proximal	combined	1	0	1.04194	0.922762	1.17652	0.507364	0.74062
IL-15	P40933	proximal	combined	1	0	0.960321	0.851984	1.08243	0.507366	0.74062
VAMP2	P63027	proximal	combined	1	0	1.04129	0.923881	1.17362	0.50742	0.740641
Dematin	Q08495	proximal	combined	1	0	0.949933	0.816047	1.10579	0.507547	0.740777
SAP3	P17900	proximal	combined	1	0	0.959642	0.849548	1.084	0.507585	0.740801
BCMA	Q02223	proximal	combined	1	0	0.952311	0.82403	1.10056	0.50802	0.741105
TMEM2	Q9UHN6	proximal	combined	1	0	0.953353	0.827466	1.09839	0.508529	0.741514
RAP	P30533	proximal	combined	1	0	1.04245	0.921527	1.17924	0.508712	0.741612
CD70	P32970	proximal	combined	1	0	0.922986	0.727362	1.17122	0.509606	0.74227
FSAP	Q14520	proximal	combined	1	0	1.05132	0.90595	1.22003	0.509792	0.742428
NEUL1	O76050	proximal	combined	1	0	1.0309	0.941679	1.12857	0.509965	0.742601
Desmocollin-1	Q08554	proximal	combined	1	0	0.969151	0.882892	1.06384	0.510007	0.742601
PAPOG	Q9BWT3	proximal	combined	1	0	1.0596	0.891925	1.2588	0.510097	0.742687
Alkaline phosphatase, placental	P05187	proximal	combined	1	0	1.03985	0.925642	1.16814	0.510378	0.742982
CRLF3	Q8IUI8	proximal	combined	1	0	0.955811	0.835441	1.09352	0.510467	0.743069
ISGF3	Q00978	proximal	combined	1	0	1.03355	0.936712	1.1404	0.510917	0.743418
ZHANG	Q9NS37	proximal	combined	1	0	1.04108	0.923251	1.17394	0.511243	0.743702
DOC2B	Q14184	proximal	combined	1	0	0.964036	0.86421	1.07539	0.511373	0.743754
HS3S1	O14792	proximal	combined	1	0	1.04019	0.924731	1.17007	0.511547	0.743909
IL-18 Ra	Q13478	proximal	combined	1	0	1.04073	0.923732	1.17255	0.511736	0.744045
MLIP	Q5VWP3	proximal	combined	1	0	1.0362	0.93174	1.15237	0.5119	0.744152
KIF23	Q02241	proximal	combined	1	0	0.951102	0.81877	1.10482	0.511907	0.744152
FOLR3	P41439	proximal	combined	1	0	1.04913	0.909023	1.21083	0.511969	0.744158
CYH3	O43739	proximal	combined	1	0	1.06957	0.874685	1.30789	0.512232	0.744265
RAB13	P51153	proximal	combined	1	0	1.05542	0.898115	1.24027	0.512466	0.744514
GSTA4	O15217	proximal	combined	1	0	1.04404	0.917671	1.1878	0.512659	0.744546
KIRR3	Q8IZU9	proximal	combined	1	0	0.925831	0.734945	1.1663	0.513014	0.744782
MPC1	Q9Y5U8	proximal	combined	1	0	0.953746	0.827392	1.0994	0.513681	0.745313
PKD2:CD 1	Q13563	proximal	combined	1	0	1.04536	0.915004	1.19429	0.513881	0.74549
Phospholipase C-delta-1	P51178	proximal	combined	1	0	0.94541	0.798494	1.11936	0.514755	0.746135
TMX2	Q9Y320	proximal	combined	1	0	1.0366	0.930312	1.15503	0.514897	0.746235
BIN2	Q9UBW5	proximal	combined	1	0	0.931354	0.751836	1.15373	0.515068	0.746419
MP2K3	P46734	proximal	combined	1	0	1.04305	0.918727	1.1842	0.515082	0.746432
AMERL	Q6DCA0	proximal	combined	1	0	0.967581	0.876157	1.06854	0.515182	0.746472
SIM13	P0DJ93	proximal	combined	1	0	1.04365	0.917628	1.18698	0.515226	0.746502
FGF-16	O43320	proximal	combined	1	0	1.05558	0.896712	1.2426	0.515714	0.746756
SPLC2	Q96DR5	proximal	combined	1	0	0.963029	0.859576	1.07893	0.515875	0.746911
CgA	P10645	proximal	combined	1	0	0.952805	0.823343	1.10262	0.516446	0.747295
SYFM	O95363	proximal	combined	1	0	0.962819	0.858659	1.07961	0.51658	0.747398
MEF2C	Q06413	proximal	combined	1	0	1.03112	0.939907	1.13118	0.51666	0.747432
CSAG1	Q6PB30	proximal	combined	1	0	0.950321	0.814617	1.10863	0.516879	0.747652
sirtuin	Q8N6T7	proximal	combined	1	0	1.03453	0.93355	1.14644	0.517074	0.747761
Siglec-6	O43699	proximal	combined	1	0	0.958103	0.84173	1.09057	0.517127	0.747772
Apo E	P02649	proximal	combined	1	0	1.044	0.916451	1.18931	0.517188	0.747788
CX04A	Q8TE69	proximal	combined	1	0	1.02896	0.94378	1.12183	0.517256	0.747844
ARHI	O95661	proximal	combined	1	0	0.95435	0.828391	1.09946	0.517629	0.748104
PEX5	P50542	proximal	combined	1	0	1.03741	0.928148	1.15954	0.517724	0.748147
UFD1	Q92890	proximal	combined	1	0	1.07022	0.871207	1.3147	0.517948	0.748301
EED	O75530	proximal	combined	1	0	1.04165	0.920409	1.17886	0.518072	0.74844
VP26B	Q4G0F5	proximal	combined	1	0	0.963139	0.85937	1.07944	0.518454	0.748711
ERP29	P30040	proximal	combined	1	0	1.08041	0.854343	1.36629	0.518488	0.748734
KLRG2:N-term	A4D1S0	proximal	combined	1	0	1.03902	0.925037	1.16704	0.518534	0.748752
Mesothelin	Q13421	proximal	combined	1	0	1.03915	0.924761	1.16769	0.518669	0.748813
RIPK2	O43353	proximal	combined	1	0	1.03686	0.928917	1.15735	0.518704	0.748836
DYL2	Q96FJ2	proximal	combined	1	0	1.07965	0.855352	1.36276	0.518941	0.748978
ACTN2	P35609	proximal	combined	1	0	0.956517	0.835634	1.09489	0.518976	0.748989
ADA19	Q9H013	proximal	combined	1	0	0.957688	0.839724	1.09222	0.519169	0.749108
Cyclin B1	P14635	proximal	combined	1	0	0.966507	0.871409	1.07198	0.519172	0.749108
SOST	Q9BQB4	proximal	combined	1	0	0.959288	0.845339	1.0886	0.519429	0.749312
ENTP6	O75354	proximal	combined	1	0	0.965611	0.868078	1.0741	0.51949	0.749326
TELT	O15273	proximal	combined	1	0	0.945813	0.798325	1.12055	0.519528	0.749357
SCG1	P05060	proximal	combined	1	0	0.916489	0.702803	1.19515	0.519686	0.749453
Lamin-B1	P20700	proximal	combined	1	0	1.0299	0.941405	1.12671	0.520406	0.749838
ADA11	O75078	proximal	combined	1	0	1.04016	0.922384	1.17297	0.520735	0.750046
ATP23	Q9Y6H3	proximal	combined	1	0	0.94785	0.804875	1.11622	0.520873	0.750173
B-cell CLL 11A	Q9H165	proximal	combined	1	0	1.04974	0.905093	1.21749	0.521077	0.750358
CD40 ligand, soluble	P29965	proximal	combined	1	0	0.955681	0.83207	1.09766	0.521225	0.750477
ASAH2	Q9NR71	proximal	combined	1	0	0.958332	0.84135	1.09158	0.52168	0.750727
Galectin-3	P17931	proximal	combined	1	0	0.955707	0.832029	1.09777	0.521703	0.750727
LIRA3	Q8N6C8	proximal	combined	1	0	1.04899	0.906008	1.21453	0.522382	0.751149
FGF-18	O76093	proximal	combined	1	0	1.03647	0.928727	1.15671	0.52241	0.751166
LST1	O00453	proximal	combined	1	0	1.04991	0.904319	1.21895	0.522494	0.751195
BTG	P02775	proximal	combined	1	0	0.945671	0.796836	1.12231	0.522602	0.75129
CPLX3	Q8WVH0	proximal	combined	1	0	1.02921	0.94225	1.1242	0.522627	0.751316
SMCO1	Q147U7	proximal	combined	1	0	0.954617	0.82786	1.10078	0.522851	0.751499
TCL1B	O95988	proximal	combined	1	0	1.03321	0.934592	1.14224	0.523259	0.751725
RBSK	Q9H477	proximal	combined	1	0	0.948284	0.805614	1.11622	0.523265	0.751726
JPH1	Q9HDC5	proximal	combined	1	0	0.953985	0.825441	1.10255	0.523513	0.751889
CISD2	Q8N5K1	proximal	combined	1	0	1.04025	0.92144	1.17437	0.523683	0.752019
TXN4B	Q9NX01	proximal	combined	1	0	1.07883	0.854365	1.36226	0.523794	0.752098
PAXI1	Q6ZW49	proximal	combined	1	0	1.04139	0.919231	1.17979	0.52407	0.752309
UBE1	P22314	proximal	combined	1	0	1.07468	0.861068	1.3413	0.524107	0.752341
MIP-3a	P78556	proximal	combined	1	0	0.967024	0.872182	1.07218	0.524336	0.752422
HIF1N	Q9NWT6	proximal	combined	1	0	1.03366	0.933395	1.14469	0.524825	0.752779
MEOX2	P50222	proximal	combined	1	0	1.03701	0.927113	1.15994	0.524847	0.752801
LRRC3	Q9BY71	proximal	combined	1	0	0.943537	0.788739	1.12872	0.52499	0.752846
KXDL1	Q9BQD3	proximal	combined	1	0	0.956775	0.83487	1.09648	0.525148	0.752912
CNDP1	Q96KN2	proximal	combined	1	0	1.04389	0.914208	1.19197	0.525645	0.7533
Carbonyl reductase 3	O75828	proximal	combined	1	0	0.957549	0.837476	1.09484	0.525723	0.753366
TRAT1	Q6PIZ9	proximal	combined	1	0	1.03845	0.924115	1.16694	0.526093	0.753573
RB binding protein 5	Q15291	proximal	combined	1	0	1.02796	0.94396	1.11943	0.526099	0.753573
CLYBL	Q8N0X4	proximal	combined	1	0	1.04988	0.903203	1.22037	0.526109	0.753573
F19A4	Q96LR4	proximal	combined	1	0	1.03155	0.93708	1.13554	0.526193	0.753622
K1467:C-term	A2RU67	proximal	combined	1	0	0.954256	0.825318	1.10334	0.527261	0.754432
MARE1	Q15691	proximal	combined	1	0	1.0783	0.853489	1.36234	0.52741	0.754508
ULBP-3	Q9BZM4	proximal	combined	1	0	1.04186	0.917407	1.18319	0.527527	0.754567
CD036	Q96KX1	proximal	combined	1	0	0.941428	0.780661	1.1353	0.527558	0.754567
UD2A1	P0DTE4	proximal	combined	1	0	1.04775	0.906533	1.21097	0.527721	0.754654
LIMD1	Q9UGP4	proximal	combined	1	0	1.06482	0.876165	1.29409	0.527899	0.754717
RAC1	P63000	proximal	combined	1	0	1.07916	0.851804	1.3672	0.527952	0.754751
PCDA4	Q9UN74	proximal	combined	1	0	0.958894	0.841621	1.09251	0.52827	0.755002
FCRLA	Q7L513	proximal	combined	1	0	0.946334	0.796967	1.1237	0.529122	0.755593
GALNS	P34059	proximal	combined	1	0	1.03953	0.92128	1.17296	0.529183	0.755632
DNJB3	Q8WWF6	proximal	combined	1	0	0.966654	0.869734	1.07437	0.52925	0.755694
APBB2:PID 1	Q92870	proximal	combined	1	0	0.95219	0.817392	1.10922	0.529326	0.755736
TRH	P20396	proximal	combined	1	0	0.958764	0.840847	1.09322	0.529411	0.755793
PAK6	Q9NQU5	proximal	combined	1	0	1.05607	0.890831	1.25196	0.529743	0.756104
GLP1R:CD	P43220	proximal	combined	1	0	0.96952	0.88028	1.06781	0.529804	0.756117
CCD19	Q9UL16	proximal	combined	1	0	0.968899	0.877912	1.06932	0.530041	0.756255
F229A	H3BQW9	proximal	combined	1	0	0.948141	0.802935	1.11961	0.530086	0.756267
KCNG4	Q8TDN1	proximal	combined	1	0	1.02879	0.941516	1.12416	0.530285	0.756415
ADPGK	Q9BRR6	proximal	combined	1	0	0.948998	0.80586	1.11756	0.530301	0.756419
SULF2	Q8IWU5	proximal	combined	1	0	1.02989	0.939335	1.12919	0.530482	0.75647
Coactosin-like protein	Q14019	proximal	combined	1	0	0.963117	0.85637	1.08317	0.53065	0.756517
CD320	Q9NPF0	proximal	combined	1	0	0.963891	0.859203	1.08134	0.530699	0.756537
APTX	Q7Z2E3	proximal	combined	1	0	1.04381	0.91275	1.19369	0.531072	0.756819
LSM1	O15116	proximal	combined	1	0	1.0388	0.922068	1.17032	0.531349	0.75707
SLIK1	Q96PX8	proximal	combined	1	0	0.95427	0.824166	1.10491	0.531378	0.757095
BATF3	Q9NR55	proximal	combined	1	0	1.03678	0.925872	1.16097	0.531505	0.757172
SPT22	Q8NHS9	proximal	combined	1	0	0.952535	0.817878	1.10936	0.531747	0.757387
REG1B	P48304	proximal	combined	1	0	0.955066	0.826893	1.10311	0.531775	0.757398
filamin A:CH1	P21333	proximal	combined	1	0	0.940265	0.775157	1.14054	0.531847	0.757415
ROBO3	Q96MS0	proximal	combined	1	0	0.945182	0.792055	1.12791	0.531852	0.757415
ZADH2	Q8N4Q0	proximal	combined	1	0	0.938361	0.768602	1.14561	0.532074	0.757579
IL-12	P29459	proximal	combined	1	0	0.955708	0.829084	1.10167	0.532159	0.757647
KIF22	Q14807	proximal	combined	1	0	0.966771	0.869494	1.07493	0.532256	0.757718
Vinculin	P18206	proximal	combined	1	0	1.05328	0.894928	1.23965	0.532317	0.757771
TFR2	Q9UP52	proximal	combined	1	0	1.03522	0.928637	1.15405	0.532327	0.757778
PDK2	Q15119	proximal	combined	1	0	0.953676	0.821741	1.10679	0.532404	0.757812
NLTP:isoform SCPx	P22307	proximal	combined	1	0	1.06834	0.868067	1.31482	0.53253	0.757866
MECP2	P51608	proximal	combined	1	0	0.959941	0.844153	1.09161	0.53303	0.758287
tau	P10636	proximal	combined	1	0	0.96179	0.850889	1.08714	0.533108	0.758318
MTUS2	Q5JR59	proximal	combined	1	0	1.03602	0.926904	1.15798	0.533152	0.758364
ARHGA	O15013	proximal	combined	1	0	1.03729	0.92447	1.16387	0.533196	0.758403
FBX28	Q9NVF7	proximal	combined	1	0	1.05582	0.889943	1.25262	0.533343	0.758475
TGF-b1	P01137	proximal	combined	1	0	1.0401	0.919059	1.17708	0.533399	0.75853
PDCD6	O75340	proximal	combined	1	0	0.960947	0.847676	1.08936	0.533605	0.758567
AR6P1	Q15041	proximal	combined	1	0	1.07582	0.854665	1.3542	0.533661	0.758589
KALM	P23352	proximal	combined	1	0	0.954187	0.823112	1.10614	0.533934	0.758747
SPIN3	Q5JUX0	proximal	combined	1	0	1.02885	0.940647	1.12532	0.533997	0.758793
WISP-3	O95389	proximal	combined	1	0	1.0381	0.922557	1.16811	0.534545	0.759306
Pregnancy zone protein	P20742	proximal	combined	1	0	1.05879	0.884095	1.268	0.534651	0.759306
NUDT3	O95989	proximal	combined	1	0	0.960985	0.847471	1.0897	0.534926	0.759603
RFESD	Q8TAC1	proximal	combined	1	0	1.03531	0.927782	1.1553	0.535096	0.759637
Aggrecan	P16112	proximal	combined	1	0	0.953848	0.821457	1.10758	0.535409	0.759823
B7	P33681	proximal	combined	1	0	0.954903	0.825242	1.10494	0.535418	0.759828
LFA-1 alpha-L chain	P20701	proximal	combined	1	0	1.04269	0.913535	1.19012	0.53549	0.759901
CEBPA	P49715	proximal	combined	1	0	1.03175	0.934605	1.139	0.535557	0.759928
PSP-94	P08118	proximal	combined	1	0	1.04182	0.915146	1.18603	0.535667	0.760039
Sperm-associated antigen 2	Q16222	proximal	combined	1	0	1.03911	0.920257	1.17332	0.535869	0.760122
TPT1L	Q56UQ5	proximal	combined	1	0	1.02795	0.941991	1.12175	0.536119	0.760323
CX069	Q96HG1	proximal	combined	1	0	0.965785	0.864915	1.07842	0.536202	0.760409
GON1	P01148	proximal	combined	1	0	0.961392	0.848501	1.0893	0.536715	0.760813
SYTL4:C2 1	Q96C24	proximal	combined	1	0	0.94221	0.780003	1.13815	0.536882	0.760929
Glyoxalase I	Q04760	proximal	combined	1	0	1.04877	0.901632	1.21993	0.536951	0.761004
PLCD3	Q8N3E9	proximal	combined	1	0	1.03468	0.92853	1.15297	0.537028	0.761053
ADCK4	Q96D53	proximal	combined	1	0	1.04091	0.916438	1.1823	0.537177	0.761155
CCD94	Q9BW85	proximal	combined	1	0	1.03539	0.927078	1.15635	0.537331	0.761282
CD8A/CD8B Complex	P01732	proximal	combined	1	0	0.931135	0.742245	1.1681	0.537366	0.761282
FRS2	Q8WU20	proximal	combined	1	0	1.04122	0.915789	1.18384	0.537376	0.761282
MICB	Q29980	proximal	combined	1	0	1.03834	0.921297	1.17026	0.537498	0.761375
INP5E	Q9NRR6	proximal	combined	1	0	1.04024	0.917605	1.17927	0.537592	0.76142
CHIP	Q9UNE7	proximal	combined	1	0	1.04337	0.911586	1.1942	0.53774	0.761549
PSB6	P28072	proximal	combined	1	0	0.941204	0.776174	1.14132	0.537861	0.761621
PADI2	Q9Y2J8	proximal	combined	1	0	0.963316	0.855297	1.08498	0.537954	0.761697
HIP1R	O75146	proximal	combined	1	0	0.964881	0.861105	1.08116	0.538034	0.761724
KCRU	P12532	proximal	combined	1	0	0.961684	0.849179	1.08909	0.538237	0.761875
GLCNE	Q9Y223	proximal	combined	1	0	0.960667	0.845399	1.09165	0.538347	0.761967
CEA16	Q2WEN9	proximal	combined	1	0	1.04382	0.910511	1.19665	0.538411	0.762014
GDF7	Q7Z4P5	proximal	combined	1	0	0.961432	0.848178	1.08981	0.538515	0.762083
GNAS	P63092	proximal	combined	1	0	0.956923	0.831611	1.10112	0.53864	0.762139
MAOX	P48163	proximal	combined	1	0	1.04823	0.902048	1.21811	0.53874	0.762149
KITM	O00142	proximal	combined	1	0	0.961672	0.84887	1.08946	0.539252	0.762434
NAL10	Q86W26	proximal	combined	1	0	1.03693	0.923555	1.16423	0.539306	0.762469
14-3-3 protein gamma	P61981	proximal	combined	1	0	0.943052	0.781977	1.13731	0.539494	0.762592
TNF-a	P01375	proximal	combined	1	0	1.04478	0.908235	1.20185	0.539874	0.762716
INSL4	Q14641	proximal	combined	1	0	0.956554	0.829832	1.10263	0.540146	0.762909
SYT11	Q9BT88	proximal	combined	1	0	0.954613	0.822725	1.10764	0.540343	0.763085
LIPR2	P54317	proximal	combined	1	0	0.962957	0.853358	1.08663	0.540347	0.763085
SUMO2	P61956	proximal	combined	1	0	1.0514	0.895445	1.23453	0.540604	0.763301
ID-1	P41134	proximal	combined	1	0	0.966023	0.864769	1.07913	0.540606	0.763301
HTRA2	O43464	proximal	combined	1	0	1.0468	0.904133	1.21199	0.540627	0.763321
CC149	Q6ZUS6	proximal	combined	1	0	1.03413	0.928686	1.15156	0.540748	0.763379
Trypsin	P07477	proximal	combined	1	0	0.959864	0.841783	1.09451	0.540781	0.763403
C1q	P02745	proximal	combined	1	0	0.966169	0.865211	1.07891	0.541062	0.763522
VWC2	Q2TAL6	proximal	combined	1	0	0.960664	0.844658	1.0926	0.541081	0.763536
L37A2	A6NM11	proximal	combined	1	0	1.03473	0.927378	1.15452	0.541236	0.763592
EF-1-alpha-1	P68104	proximal	combined	1	0	0.963297	0.85433	1.08616	0.541521	0.763789
ZBT16	Q05516	proximal	combined	1	0	1.03774	0.921291	1.1689	0.541865	0.76395
GFRAL	Q6UXV0	proximal	combined	1	0	0.965373	0.861981	1.08117	0.542046	0.764093
SPON2	Q9BUD6	proximal	combined	1	0	1.0457	0.905718	1.20732	0.542241	0.764282
TOX3	O15405	proximal	combined	1	0	0.95774	0.833521	1.10047	0.542386	0.764389
C1T9A	P0C862	proximal	combined	1	0	0.96302	0.853045	1.08717	0.542493	0.764433
Gastrin-releasing peptide	P07492	proximal	combined	1	0	0.952871	0.815694	1.11312	0.542709	0.764602
DPYL3	Q14195	proximal	combined	1	0	0.947917	0.797906	1.12613	0.542832	0.764678
Activin A	P08476	proximal	combined	1	0	1.04479	0.907247	1.20319	0.54291	0.764707
HD-5	Q01523	proximal	combined	1	0	0.961157	0.845964	1.09203	0.543022	0.764784
PCDH1	Q08174	proximal	combined	1	0	0.960189	0.842288	1.09459	0.543339	0.764989
SPTA2	Q13813	proximal	combined	1	0	0.939771	0.76914	1.14825	0.543413	0.765023
VSTM1	Q6UX27	proximal	combined	1	0	1.0322	0.931849	1.14336	0.54363	0.765157
PO2F1	P14859	proximal	combined	1	0	0.956011	0.826808	1.1054	0.54369	0.765218
CMIP	Q8IY22	proximal	combined	1	0	1.06496	0.869185	1.30482	0.543697	0.765218
BCAM	P50895	proximal	combined	1	0	1.03955	0.917217	1.1782	0.543701	0.765218
PTRF	Q6NZI2	proximal	combined	1	0	1.06727	0.86491	1.31697	0.543896	0.765347
CABP2	Q9NPB3	proximal	combined	1	0	0.959807	0.840694	1.0958	0.543977	0.76536
Integrin aVb6	P06756	proximal	combined	1	0	0.945658	0.789434	1.1328	0.544185	0.76551
CLC10	Q8IUN9	proximal	combined	1	0	1.03873	0.918626	1.17453	0.544469	0.765625
SPAT9	Q9BWV2	proximal	combined	1	0	0.95802	0.833952	1.10055	0.544477	0.765625
Angiopoietin-2	O15123	proximal	combined	1	0	0.950568	0.806739	1.12004	0.544748	0.7658
TGF-b3	P10600	proximal	combined	1	0	1.02599	0.944235	1.11483	0.544748	0.7658
MCA3	O43324	proximal	combined	1	0	0.948256	0.798435	1.12619	0.544821	0.765885
fibulin 1	P23142	proximal	combined	1	0	0.957026	0.830136	1.10331	0.545013	0.766001
ATS1	Q9UHI8	proximal	combined	1	0	0.958532	0.835679	1.09944	0.545037	0.766004
GIMD1	P0DJR0	proximal	combined	1	0	0.960618	0.843391	1.09414	0.545127	0.766088
TERF1	P54274	proximal	combined	1	0	0.960318	0.842268	1.09491	0.545149	0.766096
kallikrein 5	Q9Y337	proximal	combined	1	0	1.03747	0.920878	1.16883	0.545293	0.766193
NFASC	O94856	proximal	combined	1	0	1.04049	0.914898	1.18333	0.545317	0.76622
SRCH	P23327	proximal	combined	1	0	1.04251	0.910881	1.19316	0.545506	0.76634
BAMBI:ECD	Q13145	proximal	combined	1	0	0.952461	0.813209	1.11556	0.545867	0.766507
RGS14	O43566	proximal	combined	1	0	1.02661	0.94274	1.11794	0.545871	0.766507
Endothelin 1	P05305	proximal	combined	1	0	1.03958	0.916467	1.17923	0.546114	0.766634
LYSM4	Q5XG99	proximal	combined	1	0	1.03948	0.91666	1.17876	0.546133	0.766634
PDRG1	Q9NUG6	proximal	combined	1	0	1.04828	0.899404	1.22179	0.546314	0.766776
NKp46	O76036	proximal	combined	1	0	0.947879	0.796557	1.12795	0.546377	0.766824
HCCR-1	Q6P1Q0	proximal	combined	1	0	0.951707	0.810243	1.11787	0.546598	0.766964
GRIK2	Q13002	proximal	combined	1	0	0.955363	0.823541	1.10829	0.546657	0.766964
NHERF	O14745	proximal	combined	1	0	1.07106	0.856725	1.33901	0.546792	0.767044
LSHR	P22888	proximal	combined	1	0	1.0379	0.919598	1.17142	0.546858	0.767118
HERP2	Q9BSE4	proximal	combined	1	0	0.962539	0.850087	1.08987	0.546941	0.767151
NR5A2	O00482	proximal	combined	1	0	1.0362	0.922982	1.1633	0.546963	0.767164
CEAM4	O75871	proximal	combined	1	0	1.04386	0.907724	1.20041	0.547149	0.767361
VLA-4	P05556	proximal	combined	1	0	0.960304	0.841594	1.09576	0.547408	0.767547
DLL4	Q9NR61	proximal	combined	1	0	0.954305	0.819072	1.11187	0.548579	0.768341
CTAP-III	P02775	proximal	combined	1	0	0.950188	0.803944	1.12303	0.549033	0.768779
PGRP-L	Q96PD5	proximal	combined	1	0	0.961011	0.84378	1.09453	0.549073	0.768793
NCK1	P16333	proximal	combined	1	0	0.967338	0.867727	1.07838	0.549223	0.768885
URB	Q76M96	proximal	combined	1	0	1.04054	0.91362	1.1851	0.549312	0.76895
PRR16	Q569H4	proximal	combined	1	0	0.955711	0.82399	1.10849	0.549376	0.769003
HORM2	Q8N7B1	proximal	combined	1	0	0.947177	0.792944	1.13141	0.549532	0.769126
FDSCP	Q8NFU4	proximal	combined	1	0	0.966186	0.863209	1.08145	0.549691	0.769234
CD2AP	Q9Y5K6	proximal	combined	1	0	1.06657	0.863441	1.31749	0.549925	0.769401
40S ribosomal protein SA	P08865	proximal	combined	1	0	0.949774	0.802138	1.12458	0.549952	0.769431
CSK2B	P67870	proximal	combined	1	0	0.968331	0.871311	1.07615	0.550211	0.769624
NCBP2	P52298	proximal	combined	1	0	0.960533	0.841615	1.09625	0.550413	0.769727
AP4AT	Q96N21	proximal	combined	1	0	0.963239	0.851792	1.08927	0.550498	0.769753
GALK2	Q01415	proximal	combined	1	0	0.949829	0.802145	1.1247	0.550522	0.769761
OCTC	Q9UKG9	proximal	combined	1	0	1.04719	0.900061	1.21838	0.550542	0.769776
EFHD1	Q9BUP0	proximal	combined	1	0	0.950213	0.803519	1.12369	0.550565	0.769776
UBXN4:CD 1	Q92575	proximal	combined	1	0	1.0669	0.862488	1.31976	0.55067	0.769898
TIMD3	Q8TDQ0	proximal	combined	1	0	1.0391	0.916	1.17875	0.551031	0.770066
FA38A	Q92508	proximal	combined	1	0	0.944634	0.783138	1.13943	0.551564	0.770431
MDM2	Q00987	proximal	combined	1	0	1.03393	0.92637	1.15398	0.551612	0.770453
XRP2	O75695	proximal	combined	1	0	0.96056	0.841334	1.09668	0.551775	0.770538
TrATPase	P13686	proximal	combined	1	0	1.04692	0.90016	1.21761	0.55182	0.770555
MFAP1	P55081	proximal	combined	1	0	0.95733	0.82915	1.10533	0.552133	0.770808
Nesprin-2	Q8WXH0	proximal	combined	1	0	1.06616	0.863127	1.31696	0.552256	0.770872
NUDC2	Q8WVJ2	proximal	combined	1	0	1.0447	0.904391	1.20678	0.552317	0.7709
PPM1G	O15355	proximal	combined	1	0	0.960987	0.842655	1.09594	0.552809	0.771213
S100A14	Q9HCY8	proximal	combined	1	0	0.961847	0.845905	1.09368	0.552809	0.771213
PLPP	Q96GD0	proximal	combined	1	0	1.06135	0.871831	1.29207	0.552979	0.771328
EPN1	Q9Y6I3	proximal	combined	1	0	1.07093	0.85396	1.34302	0.553014	0.771328
TCL1A	P56279	proximal	combined	1	0	0.959559	0.837199	1.0998	0.553099	0.771344
GOT2	P00505	proximal	combined	1	0	1.05739	0.879223	1.27166	0.553349	0.771486
TM2D1	Q9BX74	proximal	combined	1	0	1.03383	0.92609	1.15411	0.553471	0.771502
UB2R2	Q712K3	proximal	combined	1	0	0.958655	0.833635	1.10242	0.553692	0.771583
LIPA1	Q13136	proximal	combined	1	0	1.06993	0.855428	1.33823	0.55377	0.771619
NR1D1	P20393	proximal	combined	1	0	0.955495	0.821761	1.11099	0.554003	0.771791
