## Supplementary Tables for "Proteomic markers of colorectal cancer risk: results from the European Prospective Investigation into Cancer and Nutrition" (part 32 of 52)

### Sheet: ST4 (continued)
protein	UNIPROT	cancer	sex	model	followup	HR	CI_lower	CI_upper	pval	pval_FDR
T-plastin	P13797	proximal	combined	1	0	0.964628	0.856157	1.08684	0.55404	0.771807
PRPS2	P11908	proximal	combined	1	0	0.959056	0.834996	1.10155	0.55418	0.771952
CYTIP	O60759	proximal	combined	1	0	0.959631	0.837107	1.10009	0.554358	0.772071
KI3L3:ECD	Q8N743	proximal	combined	1	0	0.957818	0.830275	1.10495	0.554446	0.772115
CG024	O75223	proximal	combined	1	0	1.02683	0.94049	1.1211	0.554601	0.77224
Lipocalin 2	P80188	proximal	combined	1	0	1.0296	0.934635	1.13422	0.554622	0.772245
SRP19	P09132	proximal	combined	1	0	1.03796	0.917199	1.17463	0.554921	0.772453
FCGBP	Q9Y6R7	proximal	combined	1	0	1.03592	0.921372	1.16471	0.555013	0.772512
TRAPPC4	Q9Y296	proximal	combined	1	0	1.04119	0.910434	1.19072	0.555516	0.772807
MEOX1	P50221	proximal	combined	1	0	1.0417	0.909365	1.1933	0.555598	0.77286
CACP	P43155	proximal	combined	1	0	0.933471	0.742336	1.17382	0.555891	0.772958
TBPL1	P62380	proximal	combined	1	0	1.03164	0.930053	1.14432	0.555902	0.772959
SYT17	Q9BSW7	proximal	combined	1	0	0.961158	0.842405	1.09665	0.556014	0.773055
STXB6	Q8NFX7	proximal	combined	1	0	1.0386	0.915538	1.17821	0.556103	0.773085
TTC27	Q6P3X3	proximal	combined	1	0	1.07146	0.851251	1.34863	0.55654	0.773413
cIAP-1	Q13490	proximal	combined	1	0	0.964746	0.855959	1.08736	0.556559	0.773431
CNCG	Q13956	proximal	combined	1	0	1.03439	0.924079	1.15787	0.556748	0.773588
IL-18 Rb	O95256	proximal	combined	1	0	0.963364	0.850608	1.09107	0.556752	0.773588
PGD2 synthase	P41222	proximal	combined	1	0	0.951584	0.806398	1.12291	0.556841	0.773618
DAP1	P51397	proximal	combined	1	0	1.03822	0.916103	1.17662	0.556873	0.773618
MTDC	P13995	proximal	combined	1	0	1.05495	0.882407	1.26124	0.557154	0.773845
PIAS3	Q9Y6X2	proximal	combined	1	0	1.02997	0.933265	1.1367	0.55717	0.773846
RM38	Q96DV4	proximal	combined	1	0	1.03985	0.912619	1.18481	0.557352	0.773939
CE046	Q6UWT4	proximal	combined	1	0	1.05998	0.872521	1.28771	0.557469	0.773944
RB11B	Q15907	proximal	combined	1	0	1.07553	0.843261	1.37177	0.557488	0.773951
AMPH	P49418	proximal	combined	1	0	0.944249	0.779279	1.14414	0.558188	0.774312
Cyclin E	P24864	proximal	combined	1	0	1.04051	0.910874	1.1886	0.558588	0.774611
DHB8	Q92506	proximal	combined	1	0	1.03467	0.923001	1.15984	0.558636	0.774646
PHB2	Q99623	proximal	combined	1	0	0.963858	0.851992	1.09041	0.558661	0.774653
Gc-Globulin, Mixed Type	P02774	proximal	combined	1	0	0.959295	0.834576	1.10265	0.55868	0.774653
Bcl-10	O95999	proximal	combined	1	0	0.962946	0.848453	1.09289	0.558798	0.774762
RCAN2	Q14206	proximal	combined	1	0	0.96633	0.861418	1.08402	0.559156	0.775069
AMGO1:CD	Q86WK6	proximal	combined	1	0	0.961999	0.844681	1.09561	0.559316	0.77516
sLFA-3	P19256	proximal	combined	1	0	0.965282	0.857252	1.08693	0.559551	0.77528
IgE	P01854	proximal	combined	1	0	0.964883	0.855694	1.088	0.559609	0.775325
FOPNL	Q96NB1	proximal	combined	1	0	1.03532	0.921368	1.16336	0.55963	0.775331
RABL6	Q3YEC7	proximal	combined	1	0	0.958714	0.832065	1.10464	0.559722	0.775366
Uromodulin	P07911	proximal	combined	1	0	0.958052	0.829437	1.10661	0.560137	0.775473
F175B	Q15018	proximal	combined	1	0	0.963273	0.849177	1.0927	0.56075	0.775828
TIFA	Q96CG3	proximal	combined	1	0	0.959714	0.83539	1.10254	0.561295	0.776149
Adenylate kinase isoenzyme 5	Q9Y6K8	proximal	combined	1	0	0.967255	0.864481	1.08225	0.561307	0.776149
LMA2L	Q9H0V9	proximal	combined	1	0	1.05259	0.885063	1.25183	0.562252	0.776922
TPSG1	Q9NRR2	proximal	combined	1	0	0.964417	0.853188	1.09015	0.562256	0.776922
CO8G	P07360	proximal	combined	1	0	1.04564	0.899119	1.21603	0.562332	0.776958
TCF24	Q7RTU0	proximal	combined	1	0	0.961534	0.842024	1.09801	0.562419	0.776995
PSD7	P51665	proximal	combined	1	0	0.952202	0.806701	1.12395	0.562664	0.777068
Integrin aVb8	P06756	proximal	combined	1	0	0.935877	0.74775	1.17134	0.562734	0.777141
FOXL2	P58012	proximal	combined	1	0	0.960338	0.837283	1.10148	0.562959	0.777292
STX1a	Q16623	proximal	combined	1	0	1.02715	0.937981	1.12479	0.56318	0.777372
TFB2M	Q9H5Q4	proximal	combined	1	0	1.04389	0.902286	1.20772	0.563595	0.777668
CD72	P21854	proximal	combined	1	0	1.02978	0.932136	1.13766	0.563695	0.777731
B3GT6	Q96L58	proximal	combined	1	0	0.957804	0.827351	1.10882	0.563853	0.777847
DNAI1	Q9UI46	proximal	combined	1	0	1.03776	0.914991	1.17701	0.563943	0.777889
RUNX3	Q13761	proximal	combined	1	0	1.0292	0.933277	1.13498	0.564225	0.778086
SNP29	O95721	proximal	combined	1	0	0.965191	0.855585	1.08884	0.564558	0.778277
TRML1:ECD	Q86YW5	proximal	combined	1	0	1.05353	0.882214	1.25811	0.564688	0.778296
NRX2B	P58401	proximal	combined	1	0	1.02807	0.935622	1.12966	0.56469	0.778296
HBAZ	P02008	proximal	combined	1	0	1.02309	0.946589	1.10578	0.56481	0.778404
EFNB1	P98172	proximal	combined	1	0	0.941502	0.766805	1.156	0.56487	0.778448
Tbx3	O15119	proximal	combined	1	0	1.04189	0.90588	1.19833	0.565281	0.778742
DKK2	Q9UBU2	proximal	combined	1	0	1.04464	0.900128	1.21235	0.565363	0.778764
Gastric intrinsic factor	P27352	proximal	combined	1	0	1.03652	0.917196	1.17136	0.565434	0.778799
KC1G1	Q9HCP0	proximal	combined	1	0	1.06712	0.854917	1.332	0.565766	0.779072
UBD	O15205	proximal	combined	1	0	1.03563	0.918913	1.16717	0.566063	0.779289
ARMET	P55145	proximal	combined	1	0	1.07439	0.840792	1.3729	0.566201	0.779326
HLA-G	P17693	proximal	combined	1	0	0.954282	0.813256	1.11976	0.566268	0.779379
CD7	P09564	proximal	combined	1	0	1.03761	0.914602	1.17716	0.566337	0.779432
F221A	A4D161	proximal	combined	1	0	1.04221	0.90476	1.20055	0.566654	0.779703
LEUK	P16150	proximal	combined	1	0	0.951753	0.803631	1.12718	0.566694	0.779724
NUD12	Q9BQG2	proximal	combined	1	0	0.96728	0.863148	1.08397	0.567014	0.779996
BAP18	Q8IXM2	proximal	combined	1	0	1.06052	0.867182	1.29697	0.567167	0.780117
Aldose reductase-like C3	P42330	proximal	combined	1	0	1.03486	0.92026	1.16373	0.567183	0.780124
PPM1F	P49593	proximal	combined	1	0	1.07039	0.847865	1.35132	0.567277	0.780149
NLGN1	Q8N2Q7	proximal	combined	1	0	0.962246	0.843304	1.09796	0.567535	0.780344
Semaphorin 3E	O15041	proximal	combined	1	0	1.04062	0.90776	1.19293	0.567762	0.780562
VAMP7	P51809	proximal	combined	1	0	1.03572	0.918138	1.16837	0.568074	0.780779
COX5A	P20674	proximal	combined	1	0	1.06782	0.852218	1.33798	0.568489	0.781038
MIOX	Q9UGB7	proximal	combined	1	0	0.958833	0.829729	1.10803	0.568864	0.781129
TIA1	P31483	proximal	combined	1	0	1.06966	0.84839	1.34865	0.569003	0.781176
kallikrein 15	Q9H2R5	proximal	combined	1	0	1.0308	0.928609	1.14424	0.569005	0.781176
IDI1	Q13907	proximal	combined	1	0	1.05603	0.875284	1.27409	0.569242	0.781294
RPAIN	Q86UA6	proximal	combined	1	0	1.03489	0.919516	1.16474	0.569585	0.781529
IL-11	P20809	proximal	combined	1	0	1.03639	0.916263	1.17226	0.569593	0.781529
JPH3	Q8WXH2	proximal	combined	1	0	0.97283	0.884711	1.06973	0.569612	0.781547
DUS6	Q16828	proximal	combined	1	0	1.03559	0.917896	1.16839	0.569899	0.781664
CCKN	P06307	proximal	combined	1	0	1.04085	0.906558	1.19504	0.569983	0.781703
MAGE-6	P43360	proximal	combined	1	0	0.956033	0.818601	1.11654	0.57015	0.781805
ART4	Q93070	proximal	combined	1	0	1.04213	0.90368	1.20178	0.570464	0.781949
Neddylin	Q15843	proximal	combined	1	0	1.06818	0.850544	1.34149	0.570467	0.781949
SRA1	Q9HD15	proximal	combined	1	0	1.03008	0.929833	1.14114	0.570495	0.781949
CO6A2	P12110	proximal	combined	1	0	0.947508	0.786428	1.14158	0.570603	0.782001
NEUT	P30990	proximal	combined	1	0	0.959711	0.832565	1.10627	0.570628	0.782004
WWOX	Q9NZC7	proximal	combined	1	0	0.953475	0.808721	1.12414	0.570656	0.782017
MIP-3b	Q99731	proximal	combined	1	0	0.963144	0.845785	1.09679	0.571092	0.782303
VCX3	Q9NNX9	proximal	combined	1	0	1.03082	0.928027	1.145	0.571173	0.782319
ILT-4	Q8N423	proximal	combined	1	0	1.04129	0.905135	1.19792	0.571479	0.782529
EIF1	P41567	proximal	combined	1	0	0.961768	0.840253	1.10086	0.571624	0.782623
MOBL3	Q9Y3A3	proximal	combined	1	0	1.03271	0.923727	1.15454	0.571658	0.782649
UNC5A	Q6ZN44	proximal	combined	1	0	0.958407	0.827042	1.11064	0.572196	0.783023
MTSSL	Q765P7	proximal	combined	1	0	1.07099	0.844083	1.35891	0.572338	0.783112
PRPS1	P60891	proximal	combined	1	0	0.969841	0.872018	1.07864	0.572407	0.783161
RSPO4	Q2I0M5	proximal	combined	1	0	0.953323	0.807385	1.12564	0.572838	0.783346
TITIN	Q8WZ42	proximal	combined	1	0	0.963594	0.847011	1.09622	0.573001	0.783404
CADH4	P55283	proximal	combined	1	0	1.03867	0.910253	1.18521	0.573106	0.783468
CDA	P32320	proximal	combined	1	0	1.03768	0.912383	1.18017	0.573223	0.783536
NSUN6	Q8TEA1	proximal	combined	1	0	0.960535	0.834953	1.105	0.57327	0.78356
PFD5	Q99471	proximal	combined	1	0	1.03513	0.917943	1.16728	0.573273	0.78356
OGFR	Q9NZT2	proximal	combined	1	0	0.957896	0.824655	1.11266	0.573489	0.783687
AQP4	P55087	proximal	combined	1	0	1.03114	0.926688	1.14737	0.57361	0.783746
LRRT1	Q86UE6	proximal	combined	1	0	1.03131	0.926312	1.14821	0.573619	0.783746
Profilin II	P35080	proximal	combined	1	0	0.95284	0.805241	1.12749	0.573727	0.783769
TLR2	O60603	proximal	combined	1	0	0.959879	0.832247	1.10709	0.57378	0.783769
NRX1B	P58400	proximal	combined	1	0	1.03934	0.908578	1.18893	0.573786	0.783769
FBLN7	Q53RD9	proximal	combined	1	0	0.96359	0.846698	1.09662	0.574042	0.783906
BRAT1	Q6PJG6	proximal	combined	1	0	0.955686	0.815955	1.11935	0.574108	0.783916
IGS11:ECD	Q5DX21	proximal	combined	1	0	1.02979	0.929553	1.14084	0.57423	0.784012
Profilin-1	P07737	proximal	combined	1	0	1.06805	0.848549	1.34433	0.574899	0.784419
FGL1	Q08830	proximal	combined	1	0	1.03954	0.907766	1.19045	0.574962	0.784452
AP4A	P50583	proximal	combined	1	0	0.940832	0.760194	1.16439	0.574989	0.784473
CP072	Q14CZ0	proximal	combined	1	0	0.954756	0.812023	1.12258	0.575206	0.7846
SGTB	Q96EQ0	proximal	combined	1	0	0.968561	0.866145	1.08309	0.575331	0.78462
AGAP2	Q99490	proximal	combined	1	0	1.04739	0.890704	1.23163	0.575483	0.784697
GXLT1	Q4G148	proximal	combined	1	0	0.962663	0.842574	1.09987	0.575654	0.784807
DCBD1	Q8N8Z6	proximal	combined	1	0	1.02867	0.931703	1.13573	0.575771	0.784817
BT2A1	Q7KYR7	proximal	combined	1	0	1.027	0.935503	1.12744	0.575785	0.784817
RDH12	Q96NR8	proximal	combined	1	0	1.05428	0.875965	1.26889	0.576071	0.784885
Cyclin A	P20248	proximal	combined	1	0	0.949038	0.790041	1.14003	0.576091	0.784885
HTAI2	Q9BUP3	proximal	combined	1	0	0.967964	0.863504	1.08506	0.576271	0.785013
TM154	Q6P9G4	proximal	combined	1	0	0.956871	0.819657	1.11705	0.576668	0.7853
CNN2	Q99439	proximal	combined	1	0	0.945322	0.775958	1.15165	0.576688	0.7853
UB2Q2	Q8WVN8	proximal	combined	1	0	1.04074	0.904541	1.19746	0.576818	0.785355
SULT 1E	P49888	proximal	combined	1	0	0.968881	0.867014	1.08272	0.577003	0.78552
Enterokinase	P98073	proximal	combined	1	0	1.03505	0.917027	1.16826	0.577053	0.785543
DLC8	P63167	proximal	combined	1	0	0.969646	0.870041	1.08065	0.57727	0.785656
FBLN3	Q12805	proximal	combined	1	0	1.03974	0.906542	1.19251	0.577417	0.785704
MUC1:region 1	P15941	proximal	combined	1	0	1.03389	0.919459	1.16257	0.577579	0.78584
IL-3	P08700	proximal	combined	1	0	1.03448	0.918033	1.1657	0.577949	0.786211
SSAT-1	P21673	proximal	combined	1	0	0.952709	0.803187	1.13007	0.578089	0.786286
EXOS5	Q9NQT4	proximal	combined	1	0	0.965769	0.854188	1.09193	0.578184	0.786327
ARRD5	A6NEK1	proximal	combined	1	0	1.04201	0.901308	1.20468	0.578206	0.786346
STIM1:ECD	Q13586	proximal	combined	1	0	1.03188	0.923815	1.15258	0.578242	0.786348
TS101	Q99816	proximal	combined	1	0	1.06648	0.849925	1.3382	0.578362	0.786415
NOTUM	Q6P988	proximal	combined	1	0	0.959248	0.82833	1.11086	0.578399	0.786448
OLIG1	Q8TAK6	proximal	combined	1	0	1.04142	0.902472	1.20176	0.578577	0.786587
Prolactin Receptor	P16471	proximal	combined	1	0	1.02888	0.930521	1.13763	0.578695	0.786638
PCBP1	Q15365	proximal	combined	1	0	1.06165	0.859331	1.31161	0.579169	0.786912
F151B	Q6UXP7	proximal	combined	1	0	0.954859	0.810984	1.12426	0.579337	0.786949
RANTES	P13501	proximal	combined	1	0	1.04922	0.885242	1.24357	0.579481	0.787033
HINT2	Q9BX68	proximal	combined	1	0	1.04788	0.888106	1.23639	0.579537	0.787085
GIPC1	O14908	proximal	combined	1	0	1.0542	0.874467	1.27087	0.57996	0.787446
RN148:region 1	Q8N7C7	proximal	combined	1	0	0.941202	0.759339	1.16662	0.580154	0.787547
TMM25	Q86YD3	proximal	combined	1	0	1.03343	0.919702	1.16122	0.580408	0.787701
PKHA7	Q6IQ23	proximal	combined	1	0	1.03393	0.918484	1.16389	0.580682	0.787855
EDIL3	O43854	proximal	combined	1	0	0.959985	0.830485	1.10968	0.58071	0.787868
SENP7	Q9BQF6	proximal	combined	1	0	0.96675	0.857379	1.09007	0.580928	0.787995
FCN2	Q15485	proximal	combined	1	0	1.03681	0.911914	1.17882	0.580931	0.787995
NET1	O95631	proximal	combined	1	0	0.94732	0.781539	1.14827	0.581376	0.788317
ARM10	Q8N2F6	proximal	combined	1	0	1.03265	0.921196	1.15759	0.581394	0.788318
FSHB	P01225	proximal	combined	1	0	0.966389	0.855774	1.0913	0.581471	0.788343
BMP-6	P22004	proximal	combined	1	0	0.955501	0.812687	1.12341	0.581568	0.788429
DHB4	P51659	proximal	combined	1	0	1.06314	0.854997	1.32195	0.581803	0.788595
TCP11	Q8WWU5	proximal	combined	1	0	0.963647	0.844584	1.09949	0.582096	0.788815
ZN263	O14978	proximal	combined	1	0	1.03702	0.911034	1.18044	0.582257	0.788915
cAMP-regulated phosphoprotein 21	Q9UBL0	proximal	combined	1	0	0.966273	0.855007	1.09202	0.582543	0.789075
B3GT2	O43825	proximal	combined	1	0	1.02854	0.930235	1.13724	0.582968	0.789375
SUSD1	Q6UWL2	proximal	combined	1	0	0.959155	0.826411	1.11322	0.583205	0.789488
GCP-2	P80162	proximal	combined	1	0	0.957417	0.819441	1.11863	0.58364	0.789742
K2C71	Q3SY84	proximal	combined	1	0	0.960782	0.832655	1.10863	0.583795	0.789888
5NT1A	Q9BXI3	proximal	combined	1	0	1.03546	0.914075	1.17297	0.583857	0.789925
DPH7	Q9BTV6	proximal	combined	1	0	1.0397	0.904465	1.19515	0.583973	0.789974
LPLC1	Q8TDL5	proximal	combined	1	0	1.03553	0.913791	1.17349	0.584275	0.790242
HSH2D	Q96JZ2	proximal	combined	1	0	1.03164	0.922368	1.15386	0.585537	0.791263
RAB43	Q86YS6	proximal	combined	1	0	1.03575	0.912896	1.17515	0.585538	0.791263
HYAL4	Q2M3T9	proximal	combined	1	0	1.03478	0.915119	1.17009	0.585556	0.791279
HGH	P01241	proximal	combined	1	0	0.960756	0.83192	1.10954	0.585772	0.791443
DTX3L	Q8TDB6	proximal	combined	1	0	1.05125	0.878259	1.25832	0.585847	0.791466
SIG15	Q6ZMC9	proximal	combined	1	0	0.95922	0.825704	1.11432	0.586136	0.79172
LYSM3	Q7Z3D4	proximal	combined	1	0	0.966295	0.854063	1.09327	0.586241	0.791773
TNF-b	P01374	proximal	combined	1	0	0.968304	0.862173	1.0875	0.586578	0.791998
RN149	Q8NC42	proximal	combined	1	0	1.03098	0.92352	1.15095	0.58693	0.792178
Granzyme M	P51124	proximal	combined	1	0	0.960846	0.831833	1.10987	0.587172	0.792284
UBA3	Q8TBC4	proximal	combined	1	0	1.02326	0.941671	1.11192	0.587581	0.792569
KREM1	Q96MU8	proximal	combined	1	0	0.958851	0.823616	1.11629	0.588022	0.792788
NOE3:C-term	Q96PB7	proximal	combined	1	0	1.03117	0.922771	1.1523	0.588072	0.792824
WFD11	Q8NEX6	proximal	combined	1	0	0.965167	0.848713	1.0976	0.588898	0.793351
RAB1B	Q9H0U4	proximal	combined	1	0	1.06605	0.845196	1.34463	0.589178	0.79352
M-CSF R	P07333	proximal	combined	1	0	1.03903	0.904127	1.19407	0.589471	0.793751
WIF-1	Q9Y5W5	proximal	combined	1	0	1.03818	0.906025	1.1896	0.589659	0.793857
EDA	Q92838	proximal	combined	1	0	0.97142	0.874225	1.07942	0.589823	0.793947
KLH14	Q9P2G3	proximal	combined	1	0	0.955223	0.808665	1.12834	0.589842	0.793947
B4GT1	P15291	proximal	combined	1	0	1.04085	0.899844	1.20395	0.58986	0.793964
Aldose reductase	P15121	proximal	combined	1	0	1.05622	0.865716	1.28864	0.589908	0.794004
FABP9	Q0Z7S8	proximal	combined	1	0	1.02835	0.928908	1.13844	0.590029	0.794106
CTAG1A	P78358	proximal	combined	1	0	1.03198	0.920198	1.15734	0.590452	0.794338
RM52	Q86TS9	proximal	combined	1	0	1.02747	0.930896	1.13407	0.590477	0.794339
UB2L3/ PolyUbiquitin K48	P0CG47	proximal	combined	1	0	0.970989	0.872182	1.08099	0.590803	0.794525
SAR1A	Q9NR31	proximal	combined	1	0	1.04251	0.895536	1.2136	0.591313	0.794824
Cytochrome c	P99999	proximal	combined	1	0	1.04995	0.878812	1.25441	0.591325	0.794824
SIRPG	Q9P1W8	proximal	combined	1	0	0.969147	0.864307	1.0867	0.591609	0.795019
TOPB1	Q92547	proximal	combined	1	0	0.966175	0.85189	1.09579	0.592142	0.79542
PACR	P41586	proximal	combined	1	0	1.0342	0.914477	1.1696	0.592154	0.795421
HXA11	P31270	proximal	combined	1	0	1.03924	0.902649	1.19651	0.592381	0.795454
KI2S4	P43632	proximal	combined	1	0	0.969549	0.865692	1.08587	0.592681	0.795566
HSPA9B	P38646	proximal	combined	1	0	1.03173	0.920155	1.15684	0.592684	0.795566
SLMAP	Q14BN4	proximal	combined	1	0	0.958126	0.81907	1.12079	0.592885	0.795732
OTUB2	Q96DC9	proximal	combined	1	0	0.971503	0.873736	1.08021	0.593186	0.795918
PTH1R	Q03431	proximal	combined	1	0	1.02917	0.926116	1.14368	0.593282	0.79601
UCRP	P05161	proximal	combined	1	0	0.96744	0.856719	1.09247	0.593489	0.796149
KATL1	Q9BW62	proximal	combined	1	0	0.959962	0.826151	1.11545	0.59369	0.796302
SH3G3	Q99963	proximal	combined	1	0	0.961237	0.83125	1.11155	0.593819	0.796364
14-3-3 protein gamma	P61981	proximal	combined	1	0	1.05781	0.860401	1.3005	0.593857	0.796382
lacritin	Q9GZZ8	proximal	combined	1	0	1.03539	0.911145	1.17657	0.593903	0.796411
SPA11	Q86U17	proximal	combined	1	0	1.05183	0.873437	1.26667	0.594083	0.796476
L-VEGF165	P15692	proximal	combined	1	0	0.969564	0.865382	1.08629	0.594084	0.796476
ERLN1	O75477	proximal	combined	1	0	1.02811	0.928431	1.13848	0.594218	0.796599
HBD	P02042	proximal	combined	1	0	1.03018	0.923403	1.1493	0.594319	0.796635
complement factor H-related 5	Q9BXR6	proximal	combined	1	0	1.05251	0.871778	1.27072	0.594423	0.796688
RAB5B	P61020	proximal	combined	1	0	1.06626	0.841952	1.35033	0.594448	0.796688
CISY	O75390	proximal	combined	1	0	0.946452	0.772787	1.15914	0.594649	0.796774
RABEK	Q7Z6M1	proximal	combined	1	0	1.03653	0.90816	1.18304	0.594832	0.796949
MRM2	Q9UI43	proximal	combined	1	0	1.03456	0.912752	1.17261	0.595036	0.79704
DESI1	Q6ICB0	proximal	combined	1	0	0.96137	0.831247	1.11186	0.595462	0.797356
ES8L1	Q8TE68	proximal	combined	1	0	0.959594	0.824006	1.11749	0.595645	0.797457
TPSB2	P20231	proximal	combined	1	0	0.966899	0.853858	1.09491	0.595661	0.797457
F86B1	Q8N7N1	proximal	combined	1	0	1.02129	0.944838	1.10393	0.595665	0.797457
UBE2C	O00762	proximal	combined	1	0	0.963529	0.839972	1.10526	0.595687	0.79747
Ataxin-2-binding protein 1	Q9NWB1	proximal	combined	1	0	1.02648	0.932014	1.13052	0.595732	0.797491
SEM4D	Q92854	proximal	combined	1	0	0.968137	0.858916	1.09125	0.595966	0.797605
EGF:ECD	P01133	proximal	combined	1	0	0.951445	0.791003	1.14443	0.597337	0.798594
RAP2A	P10114	proximal	combined	1	0	1.03906	0.901288	1.19788	0.597558	0.798787
CCD24	Q8N4L8	proximal	combined	1	0	0.964972	0.845066	1.10189	0.598406	0.799288
GPR110	Q5T601	proximal	combined	1	0	0.965223	0.846088	1.10113	0.598457	0.799329
MAGE-3	P43357	proximal	combined	1	0	0.956376	0.810063	1.12912	0.598532	0.799342
H31	P68431	proximal	combined	1	0	1.03653	0.906846	1.18477	0.598787	0.799534
MYOM3	Q5VTT5	proximal	combined	1	0	1.03331	0.914564	1.16747	0.598829	0.799551
NPM1	P06748	proximal	combined	1	0	1.03648	0.906825	1.18466	0.599267	0.79975
PEAR1:CD	Q5VY43	proximal	combined	1	0	1.05283	0.868797	1.27584	0.599462	0.799806
FABP6	P51161	proximal	combined	1	0	1.03568	0.908522	1.18064	0.599868	0.799981
MO2R1:ECD	Q8TD46	proximal	combined	1	0	1.02913	0.924384	1.14574	0.60009	0.800185
nectin-4	Q96NY8	proximal	combined	1	0	0.969244	0.862388	1.08934	0.600176	0.800233
Gro-b	P19875	proximal	combined	1	0	0.965613	0.847166	1.10062	0.600231	0.800247
SPC25	Q9HBM1	proximal	combined	1	0	1.03055	0.920785	1.1534	0.600491	0.800453
NDUA5	Q16718	proximal	combined	1	0	1.03168	0.917988	1.15945	0.600601	0.800534
DUS28	Q4G0W2	proximal	combined	1	0	1.05502	0.863231	1.28941	0.600834	0.800658
OST48	P39656	proximal	combined	1	0	0.955987	0.807561	1.13169	0.60107	0.800833
BRK1	Q8WUW1	proximal	combined	1	0	1.03213	0.916674	1.16213	0.601304	0.800982
SYIC	P41252	proximal	combined	1	0	1.03452	0.910851	1.17499	0.601316	0.800988
PTPRH	Q9HD43	proximal	combined	1	0	0.967398	0.854295	1.09548	0.601329	0.800988
BAI1	O14514	proximal	combined	1	0	0.959212	0.820423	1.12148	0.601512	0.801073
TBCB	Q99426	proximal	combined	1	0	1.06009	0.851287	1.3201	0.602119	0.801515
XTP3B	Q96DZ1	proximal	combined	1	0	0.963363	0.837051	1.10874	0.60271	0.801804
SRP14	P37108	proximal	combined	1	0	0.971794	0.872507	1.08238	0.602836	0.801911
b-Endorphin	P01189	proximal	combined	1	0	1.03425	0.910984	1.17419	0.603017	0.802048
Pseudocholinesterase	P06276	proximal	combined	1	0	0.963119	0.835936	1.10965	0.60303	0.802058
PACAP-38	P18509	proximal	combined	1	0	1.0309	0.919176	1.1562	0.60311	0.802082
5HT7R	P34969	proximal	combined	1	0	0.968665	0.859115	1.09218	0.60312	0.802082
TECTB	Q96PL2	proximal	combined	1	0	0.964359	0.841022	1.10578	0.603212	0.802141
MRAP	Q8TCY5	proximal	combined	1	0	0.97343	0.879414	1.0775	0.603311	0.802176
Ornithine decarboxylase	P11926	proximal	combined	1	0	0.956336	0.807952	1.13197	0.603769	0.802491
KLHL3	Q9UH77	proximal	combined	1	0	1.03943	0.898158	1.20292	0.603854	0.802571
Lefty-A	O00292	proximal	combined	1	0	0.958539	0.816836	1.12482	0.603891	0.802597
Ephrin-A2	O43921	proximal	combined	1	0	1.02329	0.938041	1.11628	0.603949	0.802643
BARD1	Q99728	proximal	combined	1	0	0.968963	0.860109	1.09159	0.604068	0.802744
NLGN3	Q9NZ94	proximal	combined	1	0	0.960947	0.826597	1.11713	0.604153	0.802825
IKB-alpha	P25963	proximal	combined	1	0	0.966644	0.850279	1.09893	0.604182	0.80284
Lymphotactin	P47992	proximal	combined	1	0	0.975786	0.889414	1.07055	0.604203	0.80286
CK5P3	Q96JB5	proximal	combined	1	0	1.03069	0.919257	1.15563	0.604594	0.803064
C7	P10643	proximal	combined	1	0	1.0347	0.909309	1.17738	0.604784	0.803147
VPS53	Q5VIR6	proximal	combined	1	0	0.95596	0.805999	1.13382	0.604925	0.803221
GL8D1	Q68CQ7	proximal	combined	1	0	0.961244	0.827548	1.11654	0.604948	0.803221
GGA3	Q9NZ52	proximal	combined	1	0	1.055	0.861282	1.2923	0.604956	0.803221
FYN	P06241	proximal	combined	1	0	0.945094	0.762927	1.17076	0.605225	0.80328
PPARa	Q07869	proximal	combined	1	0	0.967169	0.852176	1.09768	0.60523	0.80328
CADH7	Q9ULB5	proximal	combined	1	0	1.02858	0.924238	1.14471	0.605587	0.803512
FA50A	Q14320	proximal	combined	1	0	1.02439	0.934829	1.12253	0.605686	0.803611
F159A	Q6UWV7	proximal	combined	1	0	0.971966	0.872435	1.08285	0.605942	0.803816
TRIA1	O43715	proximal	combined	1	0	0.963308	0.835672	1.11044	0.606219	0.804007
SYAC	P49588	proximal	combined	1	0	1.05936	0.850789	1.31905	0.606234	0.80401
SOX	Q9P0Z9	proximal	combined	1	0	0.966038	0.847036	1.10176	0.60645	0.804179
MED4	Q9NPJ6	proximal	combined	1	0	0.968734	0.857872	1.09392	0.608462	0.805608
MPP6	Q9NZW5	proximal	combined	1	0	0.968324	0.856107	1.09525	0.608506	0.805639
IGDC3:CD	Q8IVU1	proximal	combined	1	0	1.04044	0.893901	1.21101	0.60875	0.805686
VEGF sR3	P35916	proximal	combined	1	0	0.967097	0.85077	1.09933	0.608889	0.805777
UT2	Q15849	proximal	combined	1	0	1.03279	0.912678	1.16872	0.608999	0.805857
ROCK2	O75116	proximal	combined	1	0	0.944165	0.757555	1.17674	0.609088	0.805919
CLM1	Q8TDQ1	proximal	combined	1	0	0.959318	0.818122	1.12488	0.609151	0.805937
FcRIIIa	P08637	proximal	combined	1	0	0.968703	0.857518	1.0943	0.609217	0.805965
TLR1:CD	Q15399	proximal	combined	1	0	1.02929	0.921362	1.14987	0.609458	0.806097
ITA5	P08648	proximal	combined	1	0	1.0284	0.923623	1.14506	0.609505	0.806131
STC2	O76061	proximal	combined	1	0	0.956663	0.80702	1.13405	0.609709	0.806283
CRIS3	P54108	proximal	combined	1	0	0.970688	0.865908	1.08815	0.609721	0.806283
DHB14	Q9BPX1	proximal	combined	1	0	0.9643	0.838613	1.10882	0.609912	0.806462
XLRS1	O15537	proximal	combined	1	0	1.03148	0.915472	1.16219	0.610642	0.806997
PACN1	Q9BY11	proximal	combined	1	0	1.05379	0.861167	1.2895	0.610954	0.807289
GP1BA	P07359	proximal	combined	1	0	0.96647	0.847433	1.10223	0.611056	0.807361
UBE2B	P63146	proximal	combined	1	0	0.960462	0.822154	1.12204	0.611091	0.807383
CK094	C9JXX5	proximal	combined	1	0	1.03538	0.90534	1.1841	0.611634	0.807681
M21D2	Q8IYB1	proximal	combined	1	0	1.02458	0.932833	1.12535	0.611926	0.807881
BTK	Q06187	proximal	combined	1	0	0.948516	0.77317	1.16363	0.612274	0.808117
GTPBA	A4D1E9	proximal	combined	1	0	1.02827	0.923144	1.14538	0.612366	0.808198
PIP	P12273	proximal	combined	1	0	0.965675	0.843506	1.10554	0.612778	0.808437
ASM3A	Q92484	proximal	combined	1	0	1.03036	0.91766	1.15691	0.612791	0.808437
STK4	Q13043	proximal	combined	1	0	0.958767	0.814401	1.12872	0.613066	0.808522
TIG3	Q9UL19	proximal	combined	1	0	0.965057	0.840782	1.1077	0.613071	0.808522
CAMLG	P49069	proximal	combined	1	0	1.05384	0.85998	1.29139	0.613152	0.808582
S100P	P25815	proximal	combined	1	0	0.968035	0.853479	1.09797	0.613161	0.808586
JAG2	Q9Y219	proximal	combined	1	0	1.02521	0.930805	1.1292	0.613412	0.808751
Osteocalcin	P02818	proximal	combined	1	0	1.02846	0.922294	1.14684	0.613719	0.808892
NAP-2	P02775	proximal	combined	1	0	0.957713	0.809706	1.13277	0.613948	0.809034
PDE4A	P27815	proximal	combined	1	0	0.955237	0.799516	1.14129	0.613991	0.809076
COL10	Q9Y6Z7	proximal	combined	1	0	1.02742	0.924864	1.14134	0.614161	0.809172
ELMO1	Q92556	proximal	combined	1	0	0.966958	0.848532	1.10191	0.614219	0.809193
EMC1	Q8N766	proximal	combined	1	0	0.96751	0.850884	1.10012	0.614266	0.809239
CTRB2	Q6GPI1	proximal	combined	1	0	0.970444	0.863563	1.09055	0.61431	0.809266
IL-12 RB2	Q99665	proximal	combined	1	0	0.964532	0.838104	1.11003	0.614434	0.809297
SCFD1	Q8WVM8	proximal	combined	1	0	1.03529	0.904605	1.18486	0.614437	0.809297
SUFU	Q9UMX1	proximal	combined	1	0	0.965188	0.840801	1.10798	0.614721	0.809411
NR1D2	Q14995	proximal	combined	1	0	1.03171	0.913615	1.16507	0.61474	0.809411
RPN1:LD	P04843	proximal	combined	1	0	0.970019	0.861589	1.09209	0.614743	0.809411
SDHF2	Q9NX18	proximal	combined	1	0	0.965928	0.843735	1.10582	0.615414	0.809898
HOME1	Q86YM7	proximal	combined	1	0	1.05079	0.865944	1.27509	0.615768	0.810126
RGS21	Q2M5E4	proximal	combined	1	0	1.03134	0.914087	1.16363	0.616283	0.810584
Transferrin	P02787	proximal	combined	1	0	0.957598	0.808278	1.1345	0.616415	0.810643
Moesin	P26038	proximal	combined	1	0	1.04701	0.874755	1.25319	0.616423	0.810645
SPANXA	Q9NS26	proximal	combined	1	0	0.960681	0.820993	1.12414	0.616826	0.810937
TP	P19971	proximal	combined	1	0	1.06095	0.841456	1.33771	0.616849	0.810957
CBPE	P16870	proximal	combined	1	0	1.02801	0.922543	1.14554	0.616915	0.811014
IL-1Rrp2	Q9HB29	proximal	combined	1	0	0.963075	0.831016	1.11612	0.617074	0.811103
Rab-1C	Q15286	proximal	combined	1	0	1.03182	0.912535	1.1667	0.617263	0.811246
ATG4A	Q8WYN0	proximal	combined	1	0	0.965602	0.841695	1.10775	0.617384	0.811272
CBPA1	P15085	proximal	combined	1	0	0.968099	0.852385	1.09952	0.617656	0.811431
ETHE1	O95571	proximal	combined	1	0	0.967786	0.850962	1.10065	0.617862	0.811535
Fractalkine/CX3CL-1	P78423	proximal	combined	1	0	1.03404	0.906456	1.17959	0.618319	0.811792
GP107	Q5VW38	proximal	combined	1	0	0.9711	0.865243	1.08991	0.618492	0.811966
OSM	P13725	proximal	combined	1	0	0.970756	0.863695	1.09109	0.618624	0.812065
PCBP2	Q15366	proximal	combined	1	0	1.05732	0.848769	1.3171	0.619052	0.812364
IL-17B	Q9UHF5	proximal	combined	1	0	0.949772	0.775084	1.16383	0.619233	0.812426
BDNF	P23560	proximal	combined	1	0	1.03829	0.895224	1.20422	0.619377	0.812567
GSTT1	P30711	proximal	combined	1	0	0.960141	0.817751	1.12733	0.619447	0.812598
IMA6	O15131	proximal	combined	1	0	1.05817	0.846418	1.3229	0.619669	0.812767
ARRB1	P49407	proximal	combined	1	0	1.06091	0.839799	1.34023	0.620016	0.813008
PABP3	Q9H361	proximal	combined	1	0	1.03454	0.904549	1.18322	0.620112	0.813064
MYZAP	P0CAP1	proximal	combined	1	0	0.952372	0.785244	1.15507	0.620126	0.813064
PSA	P07288	proximal	combined	1	0	1.03868	0.893748	1.20711	0.62066	0.813415
NCK2	O43639	proximal	combined	1	0	1.05803	0.84621	1.32287	0.620668	0.813416
NXPH2	O95156	proximal	combined	1	0	0.962184	0.825934	1.12091	0.620724	0.813458
CDCP1	Q9H5V8	proximal	combined	1	0	1.02822	0.920757	1.14822	0.621257	0.813902
Luteinizing hormone	P01215	proximal	combined	1	0	0.948	0.766998	1.17172	0.621307	0.813904
CLM2	Q496F6	proximal	combined	1	0	1.02935	0.917727	1.15455	0.621358	0.813904
NRG2	O14511	proximal	combined	1	0	1.03572	0.900941	1.19066	0.621711	0.814177
LGSN	Q5TDP6	proximal	combined	1	0	0.970421	0.861268	1.09341	0.62188	0.814303
TEN1L	Q86WV5	proximal	combined	1	0	1.03507	0.902438	1.18719	0.622255	0.814525
Lefty-A	O00292	proximal	combined	1	0	0.961252	0.82138	1.12494	0.622328	0.814525
Activin B	P09529	proximal	combined	1	0	1.0261	0.926075	1.13694	0.622436	0.814546
FCRL4:CD	Q96PJ5	proximal	combined	1	0	1.02989	0.915972	1.15797	0.622445	0.814546
BICD1	Q96G01	proximal	combined	1	0	1.02884	0.918564	1.15235	0.623074	0.815095
TRI27	P14373	proximal	combined	1	0	0.969733	0.857868	1.09619	0.623103	0.815108
GRK5	P34947	proximal	combined	1	0	0.967496	0.848001	1.10383	0.623233	0.815148
CaMKK alpha	Q8N5S9	proximal	combined	1	0	0.957273	0.804222	1.13945	0.623239	0.815148
HRSL3	P53816	proximal	combined	1	0	1.0249	0.929102	1.13058	0.623239	0.815148
VAV	P15498	proximal	combined	1	0	1.05463	0.852981	1.30394	0.623255	0.815148
Activin A	P08476	proximal	combined	1	0	1.03706	0.896906	1.19912	0.623264	0.815148
NRL	P54845	proximal	combined	1	0	1.03324	0.906812	1.17729	0.62343	0.815288
LR2BP	Q9P2M1	proximal	combined	1	0	0.963912	0.832231	1.11643	0.623833	0.815501
UN13D	Q70J99	proximal	combined	1	0	0.951054	0.778107	1.16244	0.624084	0.815677
PDE1A	P54750	proximal	combined	1	0	1.02808	0.920261	1.14853	0.624211	0.815737
Gro-g	P19876	proximal	combined	1	0	0.964701	0.835419	1.11399	0.62447	0.815892
FA92A	A1XBS5	proximal	combined	1	0	1.02921	0.917075	1.15506	0.624722	0.815935
PLD3	Q8IV08	proximal	combined	1	0	0.961558	0.82172	1.12519	0.624921	0.816083
Mammaglobin 2	O75556	proximal	combined	1	0	1.0339	0.904552	1.18174	0.624941	0.816094
INSL3	P51460	proximal	combined	1	0	0.972521	0.869641	1.08757	0.625247	0.816247
GLYM	P34897	proximal	combined	1	0	1.05193	0.858526	1.28889	0.625283	0.816259
ASPN	Q9BXN1	proximal	combined	1	0	0.964885	0.835901	1.11377	0.625386	0.816341
PLCG2	P16885	proximal	combined	1	0	1.05249	0.856727	1.29298	0.626105	0.816704
HOGA1	Q86XE5	proximal	combined	1	0	1.02351	0.932155	1.12381	0.626199	0.816736
LIMA1	Q9UHB6	proximal	combined	1	0	1.02747	0.92132	1.14585	0.626225	0.816736
GDF2	Q9UK05	proximal	combined	1	0	1.03897	0.890767	1.21184	0.626328	0.816798
TFB1M	Q8WVM0	proximal	combined	1	0	0.961472	0.82076	1.12631	0.626497	0.816938
FAM3B	P58499	proximal	combined	1	0	0.966519	0.842635	1.10862	0.626542	0.816971
MK01	P28482	proximal	combined	1	0	1.04935	0.864236	1.27412	0.626629	0.817055
KRIP-1	Q13263	proximal	combined	1	0	0.971573	0.864987	1.09129	0.626674	0.817098
MRCKA	Q5VT25	proximal	combined	1	0	1.03803	0.893032	1.20656	0.626847	0.817179
DUS4	Q13115	proximal	combined	1	0	0.966596	0.84275	1.10864	0.62721	0.817398
LRRT3	Q86VH5	proximal	combined	1	0	0.948538	0.766388	1.17398	0.62723	0.817409
TAK1-TAB1	O43318	proximal	combined	1	0	0.970022	0.857703	1.09705	0.627849	0.817802
HTF4	Q99081	proximal	combined	1	0	0.971204	0.862832	1.09319	0.628368	0.81811
TM234	Q8WY98	proximal	combined	1	0	0.967136	0.844629	1.10741	0.628698	0.818335
SIG14	Q08ET2	proximal	combined	1	0	0.971343	0.863244	1.09298	0.629085	0.818534
TRIL:ECD	Q7L0X0	proximal	combined	1	0	1.0323	0.90736	1.17445	0.62909	0.818534
CHSTE	Q8NCH0	proximal	combined	1	0	1.03563	0.89847	1.19373	0.629111	0.818534
CJ105	Q8TEF2	proximal	combined	1	0	1.02445	0.928788	1.12996	0.62914	0.818552
ABP1	P19801	proximal	combined	1	0	1.03296	0.90553	1.17832	0.629291	0.818626
RPAC1	O15160	proximal	combined	1	0	1.03171	0.908888	1.17113	0.629303	0.818629
PSB1	P20618	proximal	combined	1	0	0.970546	0.859598	1.09581	0.629318	0.81864
SYAP1	Q96A49	proximal	combined	1	0	1.053	0.853752	1.29876	0.6294	0.818707
GOT2	P00505	proximal	combined	1	0	1.039	0.889479	1.21365	0.629408	0.81871
17-beta-HSD 1	P14061	proximal	combined	1	0	1.02979	0.914029	1.16021	0.629458	0.818759
TF2LX	Q8IUE1	proximal	combined	1	0	1.02976	0.91409	1.16006	0.62954	0.818804
DHI1	P28845	proximal	combined	1	0	0.967461	0.845742	1.1067	0.629667	0.818856
GRM1C	Q8IYS0	proximal	combined	1	0	0.966907	0.843265	1.10868	0.629756	0.818916
CSRP2	Q16527	proximal	combined	1	0	1.02579	0.924898	1.13769	0.629756	0.818916
KCTD6	Q8NC69	proximal	combined	1	0	0.960209	0.813994	1.13269	0.629987	0.819025
PCDGD	Q9Y5G3	proximal	combined	1	0	1.03	0.913223	1.16171	0.630199	0.819182
MIF	P14174	proximal	combined	1	0	1.02753	0.91976	1.14792	0.630965	0.819663
VEGF121	P15692	proximal	combined	1	0	1.02594	0.92415	1.13894	0.630992	0.819663
CD177	Q8N6Q3	proximal	combined	1	0	1.02942	0.914561	1.1587	0.630992	0.819663
PKC-G	P05129	proximal	combined	1	0	0.961918	0.820971	1.12706	0.631023	0.819663
THTR	Q16762	proximal	combined	1	0	0.969468	0.854238	1.10024	0.631032	0.819663
SYF2	O95926	proximal	combined	1	0	0.964482	0.832141	1.11787	0.631046	0.819663
SHRPN	Q9H0F6	proximal	combined	1	0	1.04162	0.881681	1.23057	0.631636	0.820079
annexin IV	P09525	proximal	combined	1	0	1.04609	0.870075	1.2577	0.631703	0.820101
GABR2:ECD	O75899	proximal	combined	1	0	0.967297	0.844302	1.10821	0.631807	0.820212
SRPK2	P78362	proximal	combined	1	0	1.02809	0.91793	1.15146	0.631933	0.820313
TEC	P42680	proximal	combined	1	0	1.05057	0.858182	1.28608	0.632648	0.820837
RNase 1	P07998	proximal	combined	1	0	1.03807	0.890465	1.21014	0.633027	0.821158
FHOD1	Q9Y613	proximal	combined	1	0	0.949349	0.766846	1.17529	0.633223	0.821231
MUM1	Q2TAK8	proximal	combined	1	0	1.0259	0.923536	1.13961	0.633501	0.821417
Laminin gamma-2	Q13753	proximal	combined	1	0	1.03274	0.904628	1.179	0.633555	0.821447
NKp46	O76036	proximal	combined	1	0	1.02443	0.927537	1.13145	0.633966	0.821682
CP045	Q96MC5	proximal	combined	1	0	0.976946	0.887505	1.0754	0.633999	0.821684
TM11B	Q86T26	proximal	combined	1	0	1.0292	0.914022	1.15889	0.634582	0.821991
IFNA8	P32881	proximal	combined	1	0	1.03741	0.891483	1.20722	0.634915	0.822147
RB27B	O00194	proximal	combined	1	0	0.964643	0.831404	1.11923	0.635033	0.822217
DNJA2	O60884	proximal	combined	1	0	0.960199	0.811904	1.13558	0.635132	0.82227
SFXN5	Q8TD22	proximal	combined	1	0	0.976586	0.885541	1.07699	0.635147	0.82227
ETV5	P41161	proximal	combined	1	0	0.963247	0.825194	1.1244	0.635186	0.822277
Cadherin-8	P55286	proximal	combined	1	0	1.0344	0.899508	1.18951	0.63524	0.822296
TSSK1	Q9BXA7	proximal	combined	1	0	0.965637	0.835704	1.11577	0.635321	0.822373
ZG16	O60844	proximal	combined	1	0	1.04105	0.881556	1.2294	0.635391	0.822407
CV013	Q96NT3	proximal	combined	1	0	0.976157	0.883429	1.07862	0.635592	0.822527
SHP1L	Q9BZQ2	proximal	combined	1	0	0.971661	0.862659	1.09444	0.635827	0.822752
FA24B	Q8N5W8	proximal	combined	1	0	1.02813	0.916576	1.15326	0.635932	0.822817
UBA5	Q9GZZ9	proximal	combined	1	0	1.03016	0.910808	1.16515	0.636236	0.823008
GSTM5-5	P46439	proximal	combined	1	0	1.02624	0.921747	1.14258	0.636404	0.823101
NPL4	Q8TAT6	proximal	combined	1	0	1.05466	0.845839	1.31502	0.636423	0.823118
TBC13	Q9NVG8	proximal	combined	1	0	1.0521	0.852284	1.29877	0.636479	0.823126
HSP 70		proximal	combined	1	0	1.03396	0.900033	1.18782	0.637012	0.823506
PPA6	Q9NPH0	proximal	combined	1	0	1.03097	0.908303	1.17019	0.63703	0.823521
KI3L1	P43629	proximal	combined	1	0	0.970471	0.856803	1.09922	0.637219	0.823647
p21	P38936	proximal	combined	1	0	1.0238	0.928376	1.12904	0.637462	0.823858
IFN-b	P01574	proximal	combined	1	0	1.02877	0.914239	1.15764	0.637655	0.823956
RIPP1	Q0D2K3	proximal	combined	1	0	0.954699	0.787011	1.15812	0.638057	0.824259
UPK3L	B0FP48	proximal	combined	1	0	1.03009	0.91038	1.16554	0.638133	0.824279
CHRD	Q9H2X0	proximal	combined	1	0	0.971637	0.861798	1.09548	0.638287	0.824351
ZN410	Q86VK4	proximal	combined	1	0	0.968272	0.846437	1.10764	0.638411	0.824448
PDE5A	O76074	proximal	combined	1	0	0.950697	0.769873	1.17399	0.638561	0.824495
P85A	P27986	proximal	combined	1	0	1.02749	0.917501	1.15066	0.638739	0.824537
Endoplasmin	P14625	proximal	combined	1	0	0.96373	0.825927	1.12452	0.638881	0.824633
Ficolin-3	O75636	proximal	combined	1	0	1.03413	0.898819	1.18981	0.639024	0.824656
SH2D3	Q8N5H7	proximal	combined	1	0	1.03	0.910276	1.16548	0.639158	0.824727
FGF7	P21781	proximal	combined	1	0	0.952502	0.777168	1.16739	0.639192	0.824739
LCE3C	Q5T5A8	proximal	combined	1	0	1.03211	0.904353	1.17791	0.639262	0.824806
GCNT4	Q9P109	proximal	combined	1	0	1.03293	0.901913	1.18297	0.639681	0.825169
MUCDL	Q9HBB8	proximal	combined	1	0	1.02451	0.925684	1.13389	0.639867	0.825293
TX1B3	O14907	proximal	combined	1	0	1.04027	0.881632	1.22745	0.640031	0.825346
IF3M	Q9H2K0	proximal	combined	1	0	0.954455	0.784999	1.16049	0.640195	0.825493
Vitronectin	P04004	proximal	combined	1	0	1.0318	0.904751	1.1767	0.640514	0.825732
GFPT1	Q06210	proximal	combined	1	0	0.956883	0.795168	1.15149	0.640778	0.825848
UNG	P13051	proximal	combined	1	0	1.03016	0.909097	1.16734	0.64134	0.826187
ECEL1	O95672	proximal	combined	1	0	0.971678	0.860948	1.09665	0.641628	0.826346
G6PE	O95479	proximal	combined	1	0	1.03252	0.90214	1.18175	0.64214	0.826638
NADK	O95544	proximal	combined	1	0	1.0316	0.904639	1.17638	0.642426	0.826765
BNP-32	P16860	proximal	combined	1	0	0.972003	0.862192	1.0958	0.642467	0.826765
SLC31	Q07837	proximal	combined	1	0	0.970627	0.855788	1.10088	0.642619	0.826831
PTER	Q96BW5	proximal	combined	1	0	0.965894	0.834197	1.11838	0.642654	0.826857
PDK1	Q15118	proximal	combined	1	0	0.960451	0.809876	1.13902	0.642792	0.826987
CO017	Q5XKK7	proximal	combined	1	0	0.96754	0.841503	1.11246	0.643078	0.827117
Caspase-14	P31944	proximal	combined	1	0	0.973456	0.86868	1.09087	0.643351	0.827253
Lymphotactin	P47992	proximal	combined	1	0	1.02976	0.909491	1.16593	0.643512	0.827348
GPHA2	Q96T91	proximal	combined	1	0	1.03295	0.900312	1.18513	0.643841	0.827525
MYBPH	Q13203	proximal	combined	1	0	0.968031	0.843451	1.11101	0.643903	0.827565
RYBP	Q8N488	proximal	combined	1	0	0.974634	0.873797	1.08711	0.644733	0.828083
GDF7	Q7Z4P5	proximal	combined	1	0	0.968116	0.843492	1.11115	0.644893	0.828188
TGM4	P49221	proximal	combined	1	0	0.956399	0.791214	1.15607	0.644927	0.828206
COG8	Q96MW5	proximal	combined	1	0	1.02441	0.924486	1.13514	0.645114	0.828325
HGS	O14964	proximal	combined	1	0	0.952182	0.772937	1.17299	0.645173	0.828347
RGS16	O15492	proximal	combined	1	0	0.97107	0.856961	1.10037	0.645309	0.828435
NR2CA	Q86WQ0	proximal	combined	1	0	1.02626	0.918931	1.14613	0.645558	0.828603
LXN	Q9BS40	proximal	combined	1	0	1.02273	0.929216	1.12565	0.645962	0.828912
HPCL1	P37235	proximal	combined	1	0	1.02433	0.924349	1.13514	0.646368	0.82915
PO6F1	Q14863	proximal	combined	1	0	0.967654	0.840748	1.11372	0.646658	0.829371
IL-35	P29459	proximal	combined	1	0	0.968857	0.84604	1.1095	0.647333	0.829629
IL-10 Ra:CD	Q13651	proximal	combined	1	0	1.02249	0.92955	1.12472	0.647377	0.829629
SIRT2	Q8IXJ6	proximal	combined	1	0	1.03319	0.898288	1.18835	0.647397	0.829629
FCL	Q13630	proximal	combined	1	0	1.02557	0.920391	1.14277	0.647422	0.829636
KPCT	Q04759	proximal	combined	1	0	1.0499	0.852114	1.29358	0.647519	0.829657
MLRM	P19105	proximal	combined	1	0	1.05464	0.839168	1.32543	0.648246	0.829976
CK087	Q6NUJ2	proximal	combined	1	0	1.02213	0.930377	1.12294	0.648259	0.829978
ASML	O95671	proximal	combined	1	0	0.969013	0.846391	1.1094	0.64839	0.830067
GP100	P40967	proximal	combined	1	0	0.968689	0.844779	1.11077	0.64872	0.830312
CNTN6	Q9UQ52	proximal	combined	1	0	1.02994	0.907145	1.16935	0.648825	0.830322
ZN180	Q9UJW8	proximal	combined	1	0	1.02532	0.920634	1.14192	0.649023	0.830441
ZSWM7	Q19AV6	proximal	combined	1	0	0.965682	0.830812	1.12245	0.649127	0.830517
GPR37	O15354	proximal	combined	1	0	0.968397	0.842978	1.11248	0.649979	0.830944
PCYXL	Q8NBM8	proximal	combined	1	0	0.976074	0.879074	1.08378	0.650216	0.831081
ADH1B	P00325	proximal	combined	1	0	1.02701	0.915241	1.15243	0.650281	0.831105
GDF-9	O60383	proximal	combined	1	0	1.02977	0.907092	1.16903	0.650385	0.831166
ARL2	P36404	proximal	combined	1	0	0.969502	0.847937	1.10849	0.650464	0.83121
FGF-10	O15520	proximal	combined	1	0	0.968803	0.844685	1.11116	0.650481	0.83121
ES8L3	Q8TE67	proximal	combined	1	0	0.967453	0.838424	1.11634	0.650503	0.831231
NHEJ1	Q9H9Q4	proximal	combined	1	0	0.962086	0.813945	1.13719	0.650513	0.831235
TCF21	O43680	proximal	combined	1	0	0.966873	0.835658	1.11869	0.650751	0.831364
DCMC	O95822	proximal	combined	1	0	1.03221	0.899801	1.1841	0.650864	0.831454
SPB13	Q9UIV8	proximal	combined	1	0	1.03416	0.894156	1.19608	0.650881	0.831464
OLFL3	Q9NRN5	proximal	combined	1	0	0.969047	0.845668	1.11043	0.650901	0.831477
RET2	P50120	proximal	combined	1	0	1.02971	0.906944	1.1691	0.651228	0.831688
PKD2:CD 4	Q13563	proximal	combined	1	0	0.970208	0.850874	1.10628	0.651507	0.831767
LIRA6	Q6PI73	proximal	combined	1	0	1.0288	0.909536	1.16369	0.651562	0.831797
Carbonic anhydrase III	P07451	proximal	combined	1	0	0.967563	0.838535	1.11645	0.651589	0.8318
IL27B	Q14213	proximal	combined	1	0	0.968546	0.843069	1.1127	0.651655	0.831807
VAT1L	Q9HCJ6	proximal	combined	1	0	0.970628	0.852764	1.10478	0.651752	0.831865
SIA8A	Q92185	proximal	combined	1	0	1.02256	0.928077	1.12667	0.651937	0.832023
CD59	P13987	proximal	combined	1	0	0.970148	0.850372	1.10679	0.652155	0.832134
CLN5:LD	O75503	proximal	combined	1	0	1.02258	0.927973	1.12682	0.652184	0.832147
FREM2	Q5SZK8	proximal	combined	1	0	1.03585	0.88865	1.20744	0.652406	0.832343
PPR1A	Q13522	proximal	combined	1	0	1.02561	0.918717	1.14493	0.652534	0.832405
GOGA7	Q7Z5G4	proximal	combined	1	0	0.968336	0.841731	1.11398	0.652649	0.832519
MBNL2	Q5VZF2	proximal	combined	1	0	1.05032	0.848155	1.30067	0.652657	0.832521
PKB gamma	Q9Y243	proximal	combined	1	0	0.948552	0.753587	1.19396	0.652772	0.832556
transcription factor MLR1, isoform CRA_b	Q8N3X6	proximal	combined	1	0	1.03479	0.89134	1.20134	0.65328	0.832808
GOT1	P17174	proximal	combined	1	0	1.02752	0.912655	1.15684	0.653533	0.832876
STAB1	Q9NY15	proximal	combined	1	0	0.977994	0.887398	1.07784	0.653692	0.83294
SSB	Q04837	proximal	combined	1	0	1.03467	0.891468	1.20088	0.653821	0.832971
IL-5	P05113	proximal	combined	1	0	0.976023	0.877707	1.08535	0.654139	0.833109
Siglec-5	O15389	proximal	combined	1	0	0.973915	0.867557	1.09331	0.654177	0.833109
PI42A	P48426	proximal	combined	1	0	1.05003	0.848073	1.30008	0.654197	0.833113
ING1	Q9UK53	proximal	combined	1	0	1.04121	0.872483	1.24256	0.654386	0.833252
MCP-3	P80098	proximal	combined	1	0	0.965218	0.826626	1.12705	0.654415	0.83326
DOT1L	Q8TEK3	proximal	combined	1	0	0.962318	0.813323	1.13861	0.654487	0.833308
DPYL2	Q16555	proximal	combined	1	0	0.970108	0.849333	1.10806	0.654608	0.833371
MAGE-4	P43358	proximal	combined	1	0	0.972076	0.858643	1.10049	0.654611	0.833371
TEAD3	Q99594	proximal	combined	1	0	0.970248	0.84997	1.10755	0.654669	0.833405
FXR1	P51114	proximal	combined	1	0	1.02764	0.911883	1.15809	0.654773	0.833437
T185A	Q8NFB2	proximal	combined	1	0	1.02427	0.92207	1.13779	0.654825	0.83346
KDSR	Q06136	proximal	combined	1	0	1.0265	0.915082	1.15149	0.655448	0.833848
sICAM-2	P13598	proximal	combined	1	0	1.02709	0.913298	1.15505	0.65551	0.833895
TSR2	Q969E8	proximal	combined	1	0	0.965778	0.828523	1.12577	0.656161	0.834241
NADC	Q15274	proximal	combined	1	0	0.947088	0.745494	1.2032	0.656194	0.834275
LIRB3	O75022	proximal	combined	1	0	0.970358	0.849749	1.10808	0.656788	0.8346
IL3RB:CD	P32927	proximal	combined	1	0	0.968191	0.839531	1.11657	0.656792	0.8346
FABPA	P15090	proximal	combined	1	0	0.960798	0.805349	1.14625	0.656963	0.834656
PSG8	Q9UQ74	proximal	combined	1	0	0.949092	0.753276	1.19581	0.657634	0.835072
FOXGB	P55316	proximal	combined	1	0	1.02345	0.923673	1.134	0.657855	0.83519
TLR4	O00206	proximal	combined	1	0	1.02819	0.909155	1.16281	0.657876	0.835201
B4GT5	O43286	proximal	combined	1	0	1.02557	0.917103	1.14688	0.657945	0.835225
CXA1	P17302	proximal	combined	1	0	0.978909	0.890739	1.07581	0.65802	0.835232
K2013	Q8IYS2	proximal	combined	1	0	1.03212	0.897223	1.1873	0.658191	0.835331
LDLR	P01130	proximal	combined	1	0	1.02291	0.92511	1.13104	0.658702	0.835528
ANK2	Q01484	proximal	combined	1	0	0.972615	0.859755	1.10029	0.659039	0.835729
P73L	Q9H3D4	proximal	combined	1	0	0.96347	0.816651	1.13668	0.659091	0.835729
PAK3	O75914	proximal	combined	1	0	1.02798	0.909253	1.16221	0.65941	0.835928
Ornithine decarboxylase antizyme	P54368	proximal	combined	1	0	1.02696	0.912251	1.15609	0.659795	0.836211
DYRK2	Q92630	proximal	combined	1	0	1.0248	0.918906	1.14289	0.659827	0.836215
PSMD6	Q15008	proximal	combined	1	0	0.967488	0.835072	1.1209	0.659842	0.836215
SHPS1	P78324	proximal	combined	1	0	0.973297	0.862755	1.098	0.659922	0.836215
ASGR1	P07306	proximal	combined	1	0	1.02662	0.913259	1.15404	0.659923	0.836215
COA7	Q96BR5	proximal	combined	1	0	1.02755	0.91035	1.15985	0.660022	0.836215
Caspase-10:region 2	Q92851	proximal	combined	1	0	1.02747	0.910555	1.15939	0.660195	0.836361
CPLX1	O14810	proximal	combined	1	0	0.954782	0.776794	1.17355	0.660231	0.836368
YA003	Q6UX82	proximal	combined	1	0	0.973065	0.861517	1.09906	0.66028	0.836414
MACOI	Q8N5G2	proximal	combined	1	0	0.964982	0.823079	1.13135	0.660489	0.836495
MUSK	O15146	proximal	combined	1	0	0.967697	0.835798	1.12041	0.660516	0.836499
CEI	Q86SI9	proximal	combined	1	0	1.03183	0.897057	1.18684	0.66087	0.836764
IKK-gamma	Q9Y6K9	proximal	combined	1	0	1.04811	0.849287	1.29349	0.661495	0.837145
PSMD5	Q16401	proximal	combined	1	0	0.965384	0.824512	1.13032	0.661564	0.837169
NT5M	Q9NPB1	proximal	combined	1	0	1.04836	0.848524	1.29527	0.661597	0.837182
LSHB	P01229	proximal	combined	1	0	0.967935	0.836495	1.12003	0.661619	0.837183
S100A11	P31949	proximal	combined	1	0	1.02547	0.916085	1.14793	0.662049	0.837402
CRTP1	A8MQ03	proximal	combined	1	0	0.972108	0.856241	1.10365	0.662211	0.837464
CIP4	Q15642	proximal	combined	1	0	0.951776	0.762427	1.18815	0.662322	0.837523
NIPA4	Q0D2K0	proximal	combined	1	0	1.02142	0.928708	1.12339	0.66243	0.837592
4EBP2	Q13542	proximal	combined	1	0	0.976118	0.875725	1.08802	0.662469	0.83761
TPC6B	Q86SZ2	proximal	combined	1	0	0.966457	0.828996	1.12671	0.66294	0.837918
PXDC2:CD	Q6UX71	proximal	combined	1	0	0.970541	0.848375	1.1103	0.663106	0.83798
INDO	P14902	proximal	combined	1	0	0.966212	0.827633	1.128	0.663454	0.838248
NFAC4	Q14934	proximal	combined	1	0	0.961426	0.805291	1.14783	0.663513	0.838281
METTL1	Q9UBP6	proximal	combined	1	0	0.967155	0.831893	1.12441	0.663943	0.838601
T106B	Q9NUM4	proximal	combined	1	0	0.964926	0.821351	1.1336	0.664017	0.838601
AMP1D	Q6UB28	proximal	combined	1	0	0.977993	0.88452	1.08134	0.664176	0.83866
CERS5	Q8N5B7	proximal	combined	1	0	1.02167	0.927379	1.12554	0.664372	0.838772
BIN1	O00499	proximal	combined	1	0	1.02042	0.931331	1.11802	0.664549	0.838833
DCP1B	Q8IZD4	proximal	combined	1	0	0.968959	0.840246	1.11739	0.664566	0.838833
MYZAP	P0CAP1	proximal	combined	1	0	1.02868	0.905225	1.16898	0.664644	0.838865
FANCF	Q9NPI8	proximal	combined	1	0	0.954009	0.771052	1.18038	0.664718	0.838885
GRB7	Q14451	proximal	combined	1	0	0.975256	0.870764	1.09229	0.66479	0.838921
VCAM-1	P19320	proximal	combined	1	0	0.967947	0.835223	1.12176	0.665051	0.839116
NUBP1	P53384	proximal	combined	1	0	1.03652	0.881052	1.21942	0.665317	0.839224
DPP8	Q6V1X1	proximal	combined	1	0	0.969626	0.843124	1.11511	0.665414	0.839268
HSP 70		proximal	combined	1	0	0.969397	0.841949	1.11614	0.665615	0.839326
MEN1	O00255	proximal	combined	1	0	0.959846	0.797035	1.15591	0.665639	0.839344
BMPER	Q8N8U9	proximal	combined	1	0	0.970559	0.847535	1.11144	0.665655	0.839355
FABPA	P15090	proximal	combined	1	0	0.960828	0.801538	1.15177	0.665682	0.839382
ERP27	Q96DN0	proximal	combined	1	0	0.973197	0.86034	1.10086	0.66573	0.839408
GMFG	O60234	proximal	combined	1	0	1.03784	0.876848	1.2284	0.665812	0.839443
PEDF	P36955	proximal	combined	1	0	1.02867	0.904817	1.16948	0.665832	0.839452
IMPA1	P29218	proximal	combined	1	0	1.03154	0.895923	1.18768	0.665909	0.83952
PlGF	P49763	proximal	combined	1	0	1.02761	0.908102	1.16284	0.665949	0.839526
AL1B1	P30837	proximal	combined	1	0	1.03076	0.898312	1.18273	0.665957	0.839526
SKP1	P63208	proximal	combined	1	0	0.967588	0.833153	1.12372	0.665959	0.839526
I5P1	Q14642	proximal	combined	1	0	0.94923	0.749262	1.20257	0.665966	0.839526
Spinesin	Q9H3S3	proximal	combined	1	0	1.02204	0.925679	1.12844	0.666073	0.839598
HDGL1	Q5TGJ6	proximal	combined	1	0	1.03115	0.89697	1.18539	0.666313	0.839822
NovH	P48745	proximal	combined	1	0	0.979657	0.892199	1.07569	0.66664	0.839973
NEUR1	Q99519	proximal	combined	1	0	1.0261	0.912563	1.15377	0.666688	0.840015
PMM1	Q92871	proximal	combined	1	0	0.973911	0.863332	1.09865	0.667269	0.840354
DSC3	Q14574	proximal	combined	1	0	0.969736	0.8427	1.11592	0.667947	0.84075
NEUL4	Q96JN8	proximal	combined	1	0	1.02957	0.901221	1.17619	0.667966	0.84075
Caspase-8	Q14790	proximal	combined	1	0	0.971115	0.849355	1.11033	0.668061	0.840796
PAX-8	Q06710	proximal	combined	1	0	0.976252	0.87461	1.08971	0.668311	0.840976
NPFF	O15130	proximal	combined	1	0	1.02914	0.902352	1.17374	0.668506	0.841022
KLOTHO	Q9UEF7	proximal	combined	1	0	0.968153	0.834712	1.12293	0.66884	0.84112
LCK	P06239	proximal	combined	1	0	1.01789	0.938444	1.10405	0.668949	0.841189
LRP4	O75096	proximal	combined	1	0	0.96919	0.839615	1.11876	0.6691	0.841281
4-1BB	Q07011	proximal	combined	1	0	0.976156	0.873867	1.09042	0.669168	0.841305
NCC27	O00299	proximal	combined	1	0	1.04749	0.846659	1.29595	0.669232	0.841324
SVIP	Q8NHG7	proximal	combined	1	0	0.973965	0.862822	1.09943	0.66959	0.841553
FLRT3:ECD	Q9NZU0	proximal	combined	1	0	0.970956	0.847996	1.11174	0.66964	0.8416
MED-1	Q15648	proximal	combined	1	0	1.0223	0.923757	1.13136	0.669742	0.841668
RNS10	Q5GAN6	proximal	combined	1	0	1.02398	0.918255	1.14188	0.669973	0.84183
Peroxiredoxin-3	P30048	proximal	combined	1	0	1.04929	0.84096	1.30922	0.670072	0.841879
MAGIX	Q9H6Y5	proximal	combined	1	0	1.02444	0.916706	1.14485	0.670122	0.841894
DHB7:ECD	P56937	proximal	combined	1	0	0.961408	0.80202	1.15247	0.670441	0.842118
Properdin	P27918	proximal	combined	1	0	0.979734	0.891545	1.07665	0.670523	0.842194
resistin	Q9HD89	proximal	combined	1	0	1.02945	0.900598	1.17674	0.670526	0.842194
SHKB1	Q8TBC3	proximal	combined	1	0	1.02553	0.913054	1.15187	0.670561	0.842194
DR3	Q93038	proximal	combined	1	0	0.972328	0.854344	1.10661	0.670711	0.84225
ACBD6	Q9BR61	proximal	combined	1	0	0.964886	0.818266	1.13778	0.67079	0.84225
TANK	Q92844	proximal	combined	1	0	1.04253	0.860292	1.26337	0.670923	0.842264
OXLD1	Q5BKU9	proximal	combined	1	0	1.03166	0.893502	1.19117	0.670943	0.842264
CR056	Q8TAI1	proximal	combined	1	0	1.02319	0.920467	1.13738	0.671052	0.842355
Plasmin	P00747	proximal	combined	1	0	1.02582	0.91184	1.15404	0.671457	0.842551
EDAR	Q9UNE0	proximal	combined	1	0	0.968948	0.837383	1.12118	0.6718	0.842754
Fucosyltransferase 3	P21217	proximal	combined	1	0	0.971334	0.849048	1.11123	0.671814	0.842754
IL-1 sR9	Q9NP60	proximal	combined	1	0	1.03455	0.884086	1.21063	0.671846	0.842754
CRKL	P46109	proximal	combined	1	0	1.05235	0.830933	1.33276	0.67205	0.842888
Vti1-rp1	Q9UEU0	proximal	combined	1	0	1.04842	0.842113	1.30526	0.672365	0.843055
INGR2:ECD	P38484	proximal	combined	1	0	1.02328	0.919748	1.13846	0.672419	0.843088
CATC	P53634	proximal	combined	1	0	1.02583	0.911468	1.15453	0.672436	0.843088
SNX8	Q9Y5X2	proximal	combined	1	0	1.04178	0.861671	1.25953	0.672561	0.843173
SDSL	Q96GA7	proximal	combined	1	0	0.976269	0.873325	1.09135	0.6727	0.843222
EBP	Q15125	proximal	combined	1	0	1.02567	0.911865	1.15367	0.672768	0.84327
Prolactin Receptor	P16471	proximal	combined	1	0	0.969169	0.837934	1.12096	0.673137	0.843501
GLYL2	Q8WU03	proximal	combined	1	0	1.0247	0.914851	1.14775	0.673188	0.843505
AT5F1	P24539	proximal	combined	1	0	1.02182	0.924282	1.12965	0.67324	0.843505
SYT4	Q9H2B2	proximal	combined	1	0	1.05013	0.836579	1.31818	0.673272	0.843536
NAD(P)H dehydrogenase	P15559	proximal	combined	1	0	1.02675	0.907979	1.16106	0.673827	0.843901
SNX7	Q9UNH6	proximal	combined	1	0	1.02774	0.90463	1.1676	0.674251	0.844123
SOS1	Q07889	proximal	combined	1	0	0.970803	0.845394	1.11482	0.674584	0.84436
KLC3	Q6P597	proximal	combined	1	0	0.963981	0.812266	1.14403	0.674592	0.84436
CD3-zeta	P20963	proximal	combined	1	0	0.972866	0.855535	1.10629	0.674829	0.844435
IP3KA	P23677	proximal	combined	1	0	1.02096	0.926568	1.12496	0.675168	0.844553
SIA7C	Q8NDV1	proximal	combined	1	0	1.01999	0.929807	1.11892	0.675187	0.844568
CQ067	Q0P5P2	proximal	combined	1	0	1.02391	0.916767	1.14357	0.675254	0.844621
CLM9	Q6UXG3	proximal	combined	1	0	0.967201	0.827376	1.13066	0.675511	0.844824
AXIN2	Q9Y2T1	proximal	combined	1	0	1.02653	0.908036	1.16049	0.675649	0.844909
Integrin a6	P23229	proximal	combined	1	0	0.968813	0.835099	1.12394	0.675864	0.845092
ERMAP	Q96PL5	proximal	combined	1	0	0.978155	0.881927	1.08488	0.675929	0.845149
LCB2	O15270	proximal	combined	1	0	1.02749	0.904688	1.16697	0.676222	0.845365
MPPD2	Q15777	proximal	combined	1	0	0.970603	0.84372	1.11657	0.676363	0.845414
ASF1B	Q9NVP2	proximal	combined	1	0	1.02088	0.926458	1.12494	0.67638	0.845422
SHAN3	Q9BYB0	proximal	combined	1	0	0.957567	0.780792	1.17437	0.677114	0.845888
PTN7	P35236	proximal	combined	1	0	1.01929	0.931597	1.11523	0.677261	0.84597
L10K	Q9UNZ5	proximal	combined	1	0	0.972934	0.854932	1.10722	0.677447	0.845981
ICT1	Q14197	proximal	combined	1	0	1.03675	0.874616	1.22894	0.67745	0.845981
NMT1	P30419	proximal	combined	1	0	1.04808	0.839963	1.30775	0.677574	0.846023
TM59L	Q9UK28	proximal	combined	1	0	1.0268	0.906447	1.16313	0.6776	0.846023
CYGB	Q8WWM9	proximal	combined	1	0	0.966613	0.8235	1.1346	0.67788	0.846183
NUCB2	P80303	proximal	combined	1	0	0.974753	0.863838	1.09991	0.678222	0.846377
FCRL2	Q96LA5	proximal	combined	1	0	0.971361	0.846736	1.11433	0.67831	0.846452
PNMA2	Q9UL42	proximal	combined	1	0	1.03268	0.88705	1.20222	0.678405	0.846478
Oligophrenin-1	O60890	proximal	combined	1	0	1.04107	0.860686	1.25926	0.67844	0.846481
C1QC	P02747	proximal	combined	1	0	0.974826	0.864034	1.09982	0.678721	0.846617
NOE2	O95897	proximal	combined	1	0	0.970097	0.840074	1.12025	0.679257	0.846918
PCDGM	Q9Y5F6	proximal	combined	1	0	0.979566	0.888241	1.08028	0.679259	0.846918
MMP20	O60882	proximal	combined	1	0	0.973259	0.855908	1.1067	0.679266	0.846918
ISM1	B1AKI9	proximal	combined	1	0	0.964662	0.8134	1.14405	0.679286	0.846927
IF5A2	Q9GZV4	proximal	combined	1	0	1.04483	0.848681	1.28631	0.679326	0.846938
Hemopexin	P02790	proximal	combined	1	0	0.976543	0.872498	1.093	0.679641	0.847141
SORC3	Q9UPU3	proximal	combined	1	0	0.968217	0.830475	1.12881	0.67996	0.847313
RABL3	Q5HYI8	proximal	combined	1	0	0.963798	0.808824	1.14846	0.680141	0.847449
WF10A	Q9H1F0	proximal	combined	1	0	1.03446	0.880426	1.21545	0.680416	0.847625
MUL1:CD	Q969V5	proximal	combined	1	0	1.02857	0.899543	1.17609	0.680439	0.847632
LIPR2	P54317	proximal	combined	1	0	0.975649	0.867632	1.09711	0.680494	0.84764
PDE5A	O76074	proximal	combined	1	0	0.955211	0.767978	1.18809	0.680593	0.847661
RBBP9	O75884	proximal	combined	1	0	0.96535	0.815887	1.14219	0.68116	0.847898
MIME	P20774	proximal	combined	1	0	0.964786	0.813064	1.14482	0.681317	0.847986
NAR5	Q96L15	proximal	combined	1	0	1.02379	0.915101	1.14539	0.681361	0.848007
VNN2	O95498	proximal	combined	1	0	0.96963	0.836856	1.12347	0.681468	0.848069
SULT 1E	P49888	proximal	combined	1	0	0.971604	0.846715	1.11491	0.681528	0.848103
RBM22	Q9NW64	proximal	combined	1	0	0.972106	0.849247	1.11274	0.681528	0.848103
MMEL2	Q495T6	proximal	combined	1	0	1.02069	0.925513	1.12565	0.681789	0.848236
NEIL2	Q969S2	proximal	combined	1	0	0.957562	0.778291	1.17813	0.681791	0.848236
RET	P07949	proximal	combined	1	0	1.03095	0.891124	1.19271	0.681903	0.848294
HS3SB	Q9Y662	proximal	combined	1	0	1.02828	0.899899	1.17498	0.681907	0.848294
VCC1	Q6UXB2	proximal	combined	1	0	0.970708	0.841993	1.1191	0.682095	0.848385
Alpha-L-fucosidase I	P04066	proximal	combined	1	0	1.02697	0.904132	1.16649	0.682224	0.848411
SYNC	O43776	proximal	combined	1	0	1.04783	0.83782	1.31047	0.682266	0.848432
DOK2	O60496	proximal	combined	1	0	1.04176	0.856421	1.2672	0.682327	0.848468
GLCM	P04062	proximal	combined	1	0	0.969019	0.833224	1.12695	0.682881	0.848732
MGP	P08493	proximal	combined	1	0	0.967743	0.826816	1.13269	0.683035	0.848875
CRBS	P22914	proximal	combined	1	0	0.968666	0.831384	1.12862	0.68307	0.84891
a1-Microglobulin	P02760	proximal	combined	1	0	1.02754	0.901768	1.17086	0.683378	0.849137
CLCA2	Q9UQC9	proximal	combined	1	0	1.02766	0.901229	1.17183	0.68376	0.849256
AMPE	Q07075	proximal	combined	1	0	1.02598	0.906833	1.16079	0.683816	0.849294
Hemoglobin	P68871	proximal	combined	1	0	1.03181	0.887423	1.1997	0.683872	0.849336
Aminopeptidase	Q9Y646	proximal	combined	1	0	0.971662	0.846084	1.11588	0.683905	0.849341
DUS3	P51452	proximal	combined	1	0	1.03598	0.873869	1.22816	0.683924	0.849342
T11L1	Q9NUJ3	proximal	combined	1	0	0.960021	0.788697	1.16856	0.684154	0.849388
T23O	P48775	proximal	combined	1	0	1.0308	0.890634	1.19302	0.684162	0.849388
F19A1	Q7Z5A9	proximal	combined	1	0	1.0252	0.909352	1.1558	0.684173	0.849388
CCD97	Q96F63	proximal	combined	1	0	0.969529	0.835181	1.12549	0.684298	0.849459
CD30 Ligand	P32971	proximal	combined	1	0	1.02189	0.920544	1.13438	0.684534	0.849585
MO2R1:CD	Q8TD46	proximal	combined	1	0	0.966853	0.821654	1.13771	0.684739	0.849667
CD82 antigen	P27701	proximal	combined	1	0	1.02559	0.907811	1.15864	0.6848	0.849689
INP4B	O15327	proximal	combined	1	0	0.971409	0.844451	1.11745	0.684802	0.849689
CD23	P06734	proximal	combined	1	0	0.973452	0.85484	1.10852	0.68484	0.849712
JAM-A	Q9Y624	proximal	combined	1	0	1.03332	0.881878	1.21077	0.68521	0.849953
Endothelin 3	P14138	proximal	combined	1	0	0.967248	0.823368	1.13627	0.685287	0.849954
BSP	P21815	proximal	combined	1	0	0.972581	0.850178	1.11261	0.685389	0.850002
DC1L2	O43237	proximal	combined	1	0	1.04875	0.832977	1.32041	0.685485	0.850098
Alpha-1-syntrophin	Q13424	proximal	combined	1	0	1.02069	0.924277	1.12717	0.685786	0.850227
SECTM1	Q8WVN6	proximal	combined	1	0	0.966329	0.818566	1.14077	0.685828	0.850254
IFN-lambda 1	Q8IU54	proximal	combined	1	0	0.966125	0.817542	1.14171	0.685857	0.850254
LCAT	P04180	proximal	combined	1	0	1.02273	0.917191	1.14041	0.685886	0.850254
SAR1A	Q9NR31	proximal	combined	1	0	1.04807	0.8347	1.31599	0.686008	0.85031
CHSTB	Q9NPF2	proximal	combined	1	0	0.972173	0.84781	1.11478	0.686132	0.850356
Eotaxin-3	Q9Y258	proximal	combined	1	0	0.973668	0.855371	1.10833	0.686394	0.85043
AL1A3	P47895	proximal	combined	1	0	0.967966	0.826417	1.13376	0.686485	0.850488
D108B	Q8NET1	proximal	combined	1	0	0.965954	0.816064	1.14337	0.687222	0.850993
Histidyl-tRNA synthetase	P12081	proximal	combined	1	0	1.04762	0.835055	1.31428	0.68766	0.851219
LAT	O43561	proximal	combined	1	0	1.02585	0.905718	1.16191	0.687989	0.851373
IL-13	P35225	proximal	combined	1	0	1.02891	0.895263	1.1825	0.688117	0.851477
NUD15	Q9NV35	proximal	combined	1	0	0.969212	0.831961	1.12911	0.688137	0.851487
RNase H1	O60930	proximal	combined	1	0	0.978996	0.882363	1.08621	0.688905	0.851843
VAMP3	Q15836	proximal	combined	1	0	1.0242	0.91094	1.15155	0.689181	0.852031
IFT20	Q8IY31	proximal	combined	1	0	0.976326	0.867966	1.09821	0.689777	0.852407
DYLT1	P63172	proximal	combined	1	0	0.973821	0.854814	1.1094	0.689965	0.852504
RO52	P19474	proximal	combined	1	0	0.970339	0.836668	1.12537	0.69052	0.852891
SIA8C	O43173	proximal	combined	1	0	1.03256	0.881842	1.20904	0.690624	0.852929
LRRN1:CD	Q6UXK5	proximal	combined	1	0	1.02219	0.917462	1.13887	0.690685	0.852977
PRDC1	Q9NRG1	proximal	combined	1	0	0.957069	0.770621	1.18863	0.691432	0.853483
BLNK	Q8WV28	proximal	combined	1	0	1.02642	0.902304	1.16762	0.691649	0.853608
OX40 Ligand	P23510	proximal	combined	1	0	0.953681	0.753958	1.20631	0.692431	0.854075
Corticotropin-lipotropin	P01189	proximal	combined	1	0	0.965649	0.812032	1.14833	0.692534	0.854141
EIF1A	Q8N9N8	proximal	combined	1	0	0.972682	0.847894	1.11584	0.692554	0.854158
CTDS1	Q9GZU7	proximal	combined	1	0	0.957336	0.771137	1.1885	0.69277	0.85422
Noggin	Q13253	proximal	combined	1	0	1.03104	0.885933	1.19992	0.692827	0.854257
SIA8A	Q92185	proximal	combined	1	0	0.973708	0.853	1.1115	0.693161	0.854436
Cripto	P13385	proximal	combined	1	0	0.976017	0.864975	1.10131	0.693633	0.854788
Caspase-3	P42574	proximal	combined	1	0	1.04414	0.842158	1.29458	0.693712	0.854862
F1712	A8MVW0	proximal	combined	1	0	0.971194	0.839486	1.12357	0.694248	0.855042
RISC	Q9HB40	proximal	combined	1	0	1.02803	0.895604	1.18004	0.694396	0.855171
GRB2-related adapter protein 2	O75791	proximal	combined	1	0	0.969476	0.8305	1.13171	0.694555	0.855224
TSC2	P49815	proximal	combined	1	0	1.02112	0.919839	1.13356	0.694889	0.855362
PRND	Q9UKY0	proximal	combined	1	0	0.977421	0.871999	1.09559	0.694906	0.855362
G6B:CD	O95866	proximal	combined	1	0	1.02259	0.91456	1.14339	0.694906	0.855362
CTNA2	P26232	proximal	combined	1	0	0.98179	0.895593	1.07628	0.695061	0.855409
TMEM9:ECD	Q9P0T7	proximal	combined	1	0	0.972972	0.848402	1.11583	0.695063	0.855409
NOP16	Q9Y3C1	proximal	combined	1	0	1.02271	0.914033	1.14431	0.695228	0.855519
CSEN	Q9Y2W7	proximal	combined	1	0	0.979224	0.88151	1.08777	0.695483	0.855667
FLRT3:CD	Q9NZU0	proximal	combined	1	0	1.01373	0.94676	1.08545	0.695681	0.855793
CATF	Q9UBX1	proximal	combined	1	0	1.0195	0.925287	1.1233	0.696302	0.856281
Vinexin b	O60504	proximal	combined	1	0	1.03961	0.85532	1.26361	0.696392	0.856345
CHST1	O43916	proximal	combined	1	0	0.974961	0.858347	1.10742	0.69643	0.856381
Rab-33A	Q14088	proximal	combined	1	0	1.03184	0.881322	1.20806	0.696835	0.856717
PI42B	P78356	proximal	combined	1	0	0.96332	0.798158	1.16266	0.696964	0.856794
GALT9	Q9HCQ5	proximal	combined	1	0	0.973805	0.85199	1.11304	0.697052	0.856847
BFL1	Q16548	proximal	combined	1	0	0.96571	0.810117	1.15119	0.697088	0.856847
IFN-g R1	P15260	proximal	combined	1	0	0.945977	0.715038	1.2515	0.697337	0.857004
DUS26	Q9BV47	proximal	combined	1	0	1.02066	0.920692	1.13148	0.697424	0.857063
KSYK:SH2, 1 and 2	P43405	proximal	combined	1	0	0.967088	0.816793	1.14504	0.697762	0.85729
EVG1	Q9BZE7	proximal	combined	1	0	1.02499	0.9048	1.16114	0.698143	0.857569
APEX2	Q9UBZ4	proximal	combined	1	0	1.02784	0.894666	1.18083	0.698156	0.857571
Hemoglobin epsilon chain	P02100	proximal	combined	1	0	1.02607	0.900898	1.16863	0.698253	0.857597
Kininogen, HMW, Two Chain	P01042	proximal	combined	1	0	0.975482	0.860375	1.10599	0.698394	0.857688
PCSK9	Q8NBP7	proximal	combined	1	0	1.02942	0.888807	1.19227	0.698814	0.857934
NPS3B	Q9BS92	proximal	combined	1	0	0.976073	0.863354	1.10351	0.698894	0.857956
MED20	Q9H944	proximal	combined	1	0	1.02433	0.906873	1.15699	0.698911	0.85797
RN128:region 2	Q8TEB7	proximal	combined	1	0	0.976896	0.867747	1.09977	0.698995	0.858008
CD63	P08962	proximal	combined	1	0	0.976698	0.866647	1.10072	0.699087	0.858036
KTEL1	Q8NBL1	proximal	combined	1	0	0.955204	0.756968	1.20535	0.699369	0.858184
PAPP-A	Q13219	proximal	combined	1	0	1.02425	0.90694	1.15674	0.699405	0.858187
RIPL1	Q5EBL4	proximal	combined	1	0	1.03435	0.871236	1.228	0.699727	0.858384
g-Synuclein	O76070	proximal	combined	1	0	1.03093	0.88306	1.20356	0.699779	0.858384
PTH	P01270	proximal	combined	1	0	1.02577	0.901328	1.16739	0.699819	0.858407
CF057	Q5VUM1	proximal	combined	1	0	1.0286	0.891202	1.18718	0.699899	0.858438
NSF1C	Q9UNZ2	proximal	combined	1	0	1.04126	0.847696	1.27903	0.699989	0.858474
NXPH3	O95157	proximal	combined	1	0	0.975485	0.859788	1.10675	0.699999	0.858475
HBAT	P09105	proximal	combined	1	0	1.02462	0.905296	1.15966	0.700273	0.85863
Exosome component 3	Q9NQT5	proximal	combined	1	0	0.974564	0.854728	1.1112	0.700332	0.858675
RELM-beta	Q9BQ08	proximal	combined	1	0	1.02427	0.906453	1.15739	0.700543	0.858762
CJ038	Q5VUB5	proximal	combined	1	0	0.965742	0.80845	1.15364	0.700752	0.858844
Osteopontin	P10451	proximal	combined	1	0	1.0237	0.908306	1.15376	0.701055	0.859066
K319L	Q8IZA0	proximal	combined	1	0	0.976183	0.863021	1.10418	0.70139	0.859315
VEGF-D	O43915	proximal	combined	1	0	0.966169	0.810213	1.15214	0.70159	0.859446
LGR5	O75473	proximal	combined	1	0	1.02312	0.910165	1.1501	0.701747	0.859526
HXC11	O43248	proximal	combined	1	0	1.02543	0.901629	1.16623	0.702054	0.859692
CLN5:CD	O75503	proximal	combined	1	0	1.02287	0.91095	1.14855	0.70209	0.859709
Protein S	P07225	proximal	combined	1	0	1.02523	0.902134	1.16512	0.702609	0.859969
MFAP3	P55082	proximal	combined	1	0	0.97617	0.862489	1.10483	0.702614	0.859969
Ephrin-A4	P52798	proximal	combined	1	0	1.02936	0.887236	1.19424	0.702707	0.860027
EXOC7	Q9UPT5	proximal	combined	1	0	0.971938	0.839719	1.12497	0.702815	0.860061
ZNT3	Q99726	proximal	combined	1	0	1.02315	0.909639	1.15082	0.702892	0.860105
T10B	Q9Y5J6	proximal	combined	1	0	1.0348	0.867912	1.23377	0.703065	0.860227
GHC2	Q9H1K4	proximal	combined	1	0	1.01929	0.923896	1.12454	0.703076	0.860227
SIT1	Q9Y3P8	proximal	combined	1	0	0.9763	0.862985	1.10449	0.70317	0.86028
IL-18 BPa	O95998	proximal	combined	1	0	1.03254	0.875707	1.21745	0.70326	0.860328
SLUG	O43623	proximal	combined	1	0	1.02021	0.920375	1.13087	0.703357	0.860378
PSA	P07288	proximal	combined	1	0	0.96397	0.79804	1.1644	0.703399	0.860401
CSK	P41240	proximal	combined	1	0	0.95983	0.776931	1.18578	0.703863	0.860728
MCR	P08235	proximal	combined	1	0	0.97377	0.849019	1.11685	0.70394	0.860777
PCI	P05154	proximal	combined	1	0	1.03299	0.873745	1.22125	0.703985	0.860806
YAED1	Q9NRH1	proximal	combined	1	0	1.02318	0.909075	1.15162	0.704027	0.860833
DPPA4	Q7L190	proximal	combined	1	0	1.02217	0.912755	1.14471	0.704213	0.860919
PDGF-CC	Q9NRA1	proximal	combined	1	0	1.02434	0.904706	1.15978	0.70434	0.861035
HAGHL	Q6PII5	proximal	combined	1	0	0.972718	0.843203	1.12213	0.704376	0.861044
Cathepsin S	P25774	proximal	combined	1	0	1.02833	0.889966	1.18821	0.704738	0.861356
MRP6	O95255	proximal	combined	1	0	0.931858	0.646837	1.34247	0.704778	0.861387
DJC17	Q9NVM6	proximal	combined	1	0	1.02852	0.88906	1.18987	0.705208	0.861647
CA210	Q8IVY1	proximal	combined	1	0	1.02461	0.903242	1.16229	0.705449	0.861768
DTD2	Q96FN9	proximal	combined	1	0	1.037	0.858872	1.25207	0.705548	0.861818
SNX3	O60493	proximal	combined	1	0	0.969566	0.825905	1.13822	0.70563	0.861818
Cyclophilin F	P30405	proximal	combined	1	0	0.958025	0.766637	1.19719	0.706079	0.862108
ABHD4	Q8TB40	proximal	combined	1	0	1.02761	0.891957	1.1839	0.706094	0.862108
XPF	Q92889	proximal	combined	1	0	1.02384	0.905633	1.15748	0.70662	0.862338
CR3L4	Q8TEY5	proximal	combined	1	0	0.97333	0.845529	1.12045	0.706625	0.862338
MYPC3	Q14896	proximal	combined	1	0	0.97546	0.857063	1.11021	0.706669	0.862355
NPTX2	P47972	proximal	combined	1	0	0.973582	0.846863	1.11926	0.706685	0.862366
GABR1	Q9UBS5	proximal	combined	1	0	0.973888	0.848496	1.11781	0.706728	0.862412
USP12/WDR48 Complex	O75317	proximal	combined	1	0	1.02348	0.906889	1.15506	0.706831	0.862457
LECT2	O14960	proximal	combined	1	0	1.02752	0.891864	1.1838	0.707091	0.862705
BOLA1	Q9Y3E2	proximal	combined	1	0	0.972356	0.840015	1.12555	0.707253	0.862774
CLGN	O14967	proximal	combined	1	0	0.976784	0.864072	1.1042	0.707297	0.862807
RAB18	Q9NP72	proximal	combined	1	0	1.02574	0.89815	1.17147	0.707632	0.863114
RAB21	Q9UL25	proximal	combined	1	0	1.04363	0.834823	1.30466	0.70771	0.863164
LYZL2	Q7Z4W2	proximal	combined	1	0	0.978564	0.87376	1.09594	0.707723	0.863164
LYNB	P07948	proximal	combined	1	0	0.959536	0.77305	1.19101	0.707941	0.863256
PDIA6	Q15084	proximal	combined	1	0	1.04652	0.824849	1.32777	0.708088	0.863339
Thioredoxin	P10599	proximal	combined	1	0	0.976974	0.864806	1.10369	0.708124	0.863339
OTUD3	Q5T2D3	proximal	combined	1	0	0.974102	0.84905	1.11757	0.708181	0.863398
PTK7	Q13308	proximal	combined	1	0	0.975908	0.858754	1.10904	0.708582	0.863627
BCAT2	O15382	proximal	combined	1	0	0.963643	0.793402	1.17041	0.708853	0.863785
LIPP	P16233	proximal	combined	1	0	0.974678	0.851892	1.11516	0.708895	0.863797
TIM21	Q9BVV7	proximal	combined	1	0	0.971608	0.835188	1.13031	0.709057	0.863866
b-Catenin	P35222	proximal	combined	1	0	1.02096	0.915562	1.13849	0.709062	0.863866
QSOX2	Q6ZRP7	proximal	combined	1	0	0.976493	0.861716	1.10656	0.70926	0.863984
TULP1	O00294	proximal	combined	1	0	0.974183	0.848913	1.11794	0.70955	0.864121
DCPS	Q96C86	proximal	combined	1	0	0.973125	0.843143	1.12315	0.709589	0.864121
RAC2	P15153	proximal	combined	1	0	1.04552	0.827137	1.32155	0.709638	0.864121
UBAC1	Q9BSL1	proximal	combined	1	0	0.976444	0.861234	1.10707	0.709797	0.864157
p21-ARC	O15145	proximal	combined	1	0	1.04111	0.841808	1.28761	0.710166	0.864236
INT3	Q68E01	proximal	combined	1	0	0.975651	0.856644	1.11119	0.710338	0.864291
GP142	Q7Z601	proximal	combined	1	0	1.01976	0.919723	1.13067	0.710352	0.864297
RNF25	Q96BH1	proximal	combined	1	0	0.973069	0.842456	1.12393	0.710465	0.864314
HIPK3	Q9H422	proximal	combined	1	0	1.02854	0.886388	1.19349	0.710781	0.864553
BROX	Q5VW32	proximal	combined	1	0	1.02191	0.911177	1.1461	0.711109	0.864779
SEM5A	Q13591	proximal	combined	1	0	0.974992	0.852667	1.11487	0.711178	0.864828
PSB10	P40306	proximal	combined	1	0	1.02443	0.901541	1.16406	0.711263	0.864856
CDCP1	Q9H5V8	proximal	combined	1	0	1.01631	0.932844	1.10725	0.711331	0.864916
IBPL1	Q8WX77	proximal	combined	1	0	0.977671	0.867414	1.10194	0.711464	0.86493
STX4	Q12846	proximal	combined	1	0	1.04508	0.827036	1.32062	0.711878	0.865235
CS054	Q5BKX5	proximal	combined	1	0	1.01783	0.926704	1.11791	0.711947	0.865268
LAP	P28838	proximal	combined	1	0	1.0269	0.89187	1.18238	0.712088	0.865307
FL2D	Q15007	proximal	combined	1	0	0.976818	0.862411	1.1064	0.712091	0.865307
CAH11	O75493	proximal	combined	1	0	0.975561	0.855376	1.11263	0.712239	0.865391
CNDP1	Q96KN2	proximal	combined	1	0	1.0258	0.895762	1.17471	0.712645	0.865696
bFGF	P09038	proximal	combined	1	0	1.02218	0.909366	1.14898	0.713143	0.865892
SPXN4	Q5MJ08	proximal	combined	1	0	0.974853	0.851052	1.11666	0.713211	0.865912
FMO3	P31513	proximal	combined	1	0	1.01982	0.918471	1.13236	0.713229	0.865918
LIGO1	Q96FE5	proximal	combined	1	0	1.02523	0.897665	1.17091	0.713254	0.865933
TSLP R	Q9HC73	proximal	combined	1	0	1.02461	0.899994	1.16648	0.713273	0.865948
Endostatin	P39060	proximal	combined	1	0	1.02616	0.893971	1.1779	0.713569	0.8661
MGT4B	Q9UQ53	proximal	combined	1	0	1.03644	0.855997	1.25492	0.713818	0.86621
K1161:ECD	Q6NSJ0	proximal	combined	1	0	1.02529	0.896994	1.17193	0.714268	0.866439
DUS21	Q9H596	proximal	combined	1	0	0.974501	0.848578	1.11911	0.714443	0.866536
KI2LA	Q8N109	proximal	combined	1	0	0.972057	0.835142	1.13142	0.714443	0.866536
PSD1	A5PKW4	proximal	combined	1	0	1.02173	0.910464	1.14659	0.714809	0.866735
SGK3	Q96BR1	proximal	combined	1	0	0.973925	0.845221	1.12223	0.714845	0.866757
TBC28	Q2M2D7	proximal	combined	1	0	0.958958	0.765756	1.20091	0.715052	0.866905
HLF	Q16534	proximal	combined	1	0	1.02289	0.905782	1.15513	0.715273	0.867019
c-Myc	P01106	proximal	combined	1	0	0.969314	0.819817	1.14607	0.715352	0.86705
RORG	P51449	proximal	combined	1	0	0.972179	0.835186	1.13164	0.715792	0.867292
NUDT9	Q9BW91	proximal	combined	1	0	1.02705	0.889306	1.18613	0.716403	0.867758
Septin-5	Q99719	proximal	combined	1	0	1.02284	0.905353	1.15558	0.716752	0.867984
KI3S1	Q14943	proximal	combined	1	0	0.972273	0.835137	1.13193	0.716991	0.868116
NIT2	Q9NQR4	proximal	combined	1	0	1.03479	0.860096	1.24496	0.717002	0.868116
HEXI1	O94992	proximal	combined	1	0	0.98033	0.880428	1.09157	0.717153	0.868251
OTX1	P32242	proximal	combined	1	0	1.02446	0.898774	1.16773	0.717441	0.868403
ANR63	C9JTQ0	proximal	combined	1	0	1.02362	0.901987	1.16166	0.717535	0.868482
MSRB2	Q9Y3D2	proximal	combined	1	0	0.98117	0.885147	1.08761	0.717539	0.868482
LRC3B	Q96PB8	proximal	combined	1	0	0.977399	0.863455	1.10638	0.717746	0.868569
CD38	P28907	proximal	combined	1	0	0.965212	0.796547	1.16959	0.717856	0.8686
TEC	P42680	proximal	combined	1	0	0.967288	0.807275	1.15902	0.718489	0.868972
ZN382	Q96SR6	proximal	combined	1	0	1.02126	0.910841	1.14507	0.718577	0.869031
ATL1	Q8N6G6	proximal	combined	1	0	0.978152	0.867398	1.10305	0.718621	0.869043
GAS2	O43903	proximal	combined	1	0	1.02364	0.90145	1.16238	0.7187	0.869052
Discoidin domain receptor 2	Q16832	proximal	combined	1	0	0.961188	0.774883	1.19229	0.718774	0.869105
Cadherin-12:ECD	P55289	proximal	combined	1	0	0.974611	0.847278	1.12108	0.718846	0.869145
NFL	P07196	proximal	combined	1	0	0.976716	0.859097	1.11044	0.718946	0.86919
sICAM-5	Q9UMF0	proximal	combined	1	0	0.977556	0.863733	1.10638	0.719301	0.869405
MICA1	Q8TDZ2	proximal	combined	1	0	1.04058	0.837524	1.29285	0.719514	0.869566
SGK1	O00141	proximal	combined	1	0	1.02362	0.900862	1.16311	0.720216	0.869938
GSK-3 beta	P49841	proximal	combined	1	0	1.03791	0.846527	1.27257	0.720466	0.870072
GPC4	O75487	proximal	combined	1	0	0.971359	0.828396	1.13899	0.72053	0.870116
DPP2	Q9UHL4	proximal	combined	1	0	1.0286	0.880948	1.20099	0.721357	0.870421
STAC	Q99469	proximal	combined	1	0	0.981331	0.884767	1.08843	0.7214	0.870438
PDGFD	Q9GZP0	proximal	combined	1	0	0.972266	0.833003	1.13481	0.721402	0.870438
NUP53	Q8NFH5	proximal	combined	1	0	1.02058	0.912417	1.14157	0.721516	0.870456
SC5A5	Q92911	proximal	combined	1	0	1.02479	0.895413	1.17286	0.722131	0.870881
FZD2	Q14332	proximal	combined	1	0	0.969209	0.815677	1.15164	0.722267	0.870947
MFRP	Q9BY79	proximal	combined	1	0	1.01899	0.918429	1.13057	0.722643	0.871195
SLIT1	O75093	proximal	combined	1	0	1.01715	0.925903	1.11738	0.722924	0.871393
RPE	Q96AT9	proximal	combined	1	0	1.03119	0.870034	1.2222	0.72314	0.87152
TRAIL R2:ECD	O14763	proximal	combined	1	0	1.02521	0.893231	1.17668	0.723292	0.871592
HXA5	P20719	proximal	combined	1	0	1.02173	0.907091	1.15086	0.723317	0.871592
AMPD2	Q01433	proximal	combined	1	0	1.0377	0.84528	1.27393	0.723591	0.871768
GI24:ECD	Q9H7M9	proximal	combined	1	0	0.967219	0.804051	1.1635	0.723663	0.871798
Glutathione S-transferase Pi	P09211	proximal	combined	1	0	0.971279	0.826304	1.14169	0.723843	0.871882
OMP	P47874	proximal	combined	1	0	0.978341	0.866436	1.1047	0.72385	0.871882
B4GN1	Q00973	proximal	combined	1	0	0.970174	0.820098	1.14771	0.723973	0.871963
BAP31	P51572	proximal	combined	1	0	0.978112	0.865041	1.10596	0.724025	0.871991
OGT1	O15294	proximal	combined	1	0	0.975644	0.850699	1.11894	0.724349	0.872186
HIS1	P15515	proximal	combined	1	0	1.02015	0.91307	1.13979	0.724369	0.872201
DB125	Q8N687	proximal	combined	1	0	1.02306	0.901041	1.16161	0.724931	0.872595
Insulin	P01308	proximal	combined	1	0	1.02598	0.889271	1.18371	0.725161	0.872763
NCOA2	Q15596	proximal	combined	1	0	0.972311	0.831416	1.13708	0.725171	0.872767
Fas, soluble	P25445	proximal	combined	1	0	1.02327	0.900078	1.16333	0.725224	0.872783
BAI3	O60242	proximal	combined	1	0	0.969269	0.814394	1.1536	0.725291	0.872783
MTCP1	P56278	proximal	combined	1	0	0.979439	0.872271	1.09977	0.725295	0.872783
CHMP3	Q9Y3E7	proximal	combined	1	0	1.04332	0.823471	1.32186	0.725401	0.872842
CLM7	A8K4G0	proximal	combined	1	0	0.981447	0.884015	1.08962	0.725547	0.872934
CPN2	P22792	proximal	combined	1	0	0.977768	0.862255	1.10876	0.725964	0.873164
CCNA1	P78396	proximal	combined	1	0	1.02003	0.912896	1.13975	0.726069	0.873234
CO1A1:C-term propeptide	P02452	proximal	combined	1	0	0.979769	0.873655	1.09877	0.726749	0.873721
HPPD	P32754	proximal	combined	1	0	1.01651	0.927291	1.11432	0.726764	0.873725
DAB2	P98082	proximal	combined	1	0	0.96237	0.775961	1.19356	0.726954	0.87384
Tpo	P40225	proximal	combined	1	0	0.972427	0.831171	1.13769	0.726981	0.87384
GI24:CD	Q9H7M9	proximal	combined	1	0	0.974033	0.840274	1.12909	0.727024	0.873865
SPCS1	Q9Y6A9	proximal	combined	1	0	1.02575	0.889212	1.18326	0.727201	0.873952
RILP	Q96NA2	proximal	combined	1	0	1.0291	0.875913	1.20907	0.727246	0.873952
B4GT3	O60512	proximal	combined	1	0	0.982079	0.887143	1.08718	0.727381	0.874054
HNF4A	P41235	proximal	combined	1	0	0.974162	0.840666	1.12886	0.727754	0.874226
OBF1	Q16633	proximal	combined	1	0	0.974879	0.844569	1.1253	0.728203	0.87449
PLXB2	O15031	proximal	combined	1	0	0.976661	0.854854	1.11582	0.728241	0.874512
CREM	Q03060	proximal	combined	1	0	0.976853	0.855937	1.11485	0.728317	0.874572
SNX1	Q13596	proximal	combined	1	0	0.97912	0.869126	1.10303	0.728542	0.874708
Gro-g	P19876	proximal	combined	1	0	0.972293	0.829154	1.14014	0.72948	0.875286
Spastin:MIT	Q9UBP0	proximal	combined	1	0	1.04172	0.826037	1.31373	0.729839	0.875529
NR4A1	P22736	proximal	combined	1	0	0.973529	0.836025	1.13365	0.72986	0.875545
YES	P07947	proximal	combined	1	0	0.984022	0.897981	1.07831	0.730074	0.875662
ANKR1	Q15327	proximal	combined	1	0	0.977604	0.859545	1.11188	0.730144	0.875698
CAV2	P51636	proximal	combined	1	0	1.02159	0.904788	1.15348	0.730203	0.875698
VAT1	Q99536	proximal	combined	1	0	0.971501	0.824155	1.14519	0.730454	0.875816
PGPI	Q9NXJ5	proximal	combined	1	0	1.02102	0.906962	1.14943	0.730657	0.87587
CRNN	Q9UBG3	proximal	combined	1	0	1.02264	0.900157	1.16178	0.730916	0.875996
Cysteine-rich protein 1	P21291	proximal	combined	1	0	0.963153	0.777552	1.19306	0.731034	0.876036
Apaf-1	O14727	proximal	combined	1	0	0.978907	0.866747	1.10558	0.731326	0.876227
EFCB1	Q9HAE3	proximal	combined	1	0	1.02485	0.890804	1.17908	0.731402	0.87625
SELPL:CD	Q14242	proximal	combined	1	0	1.0187	0.916384	1.13244	0.731551	0.876363
TNF sR-I	P19438	proximal	combined	1	0	1.0268	0.882609	1.19454	0.731941	0.876632
TEF	Q10587	proximal	combined	1	0	0.974926	0.842978	1.12753	0.732162	0.876709
KISHA	Q8TBQ9	proximal	combined	1	0	0.972442	0.828532	1.14135	0.732356	0.876804
CF058	Q6P5S2	proximal	combined	1	0	0.977494	0.857765	1.11394	0.732767	0.877119
SLAF1	Q13291	proximal	combined	1	0	1.0273	0.880087	1.19914	0.732862	0.877154
DCP1A	Q9NPI6	proximal	combined	1	0	1.02708	0.880835	1.1976	0.733156	0.877334
C1QL4	Q86Z23	proximal	combined	1	0	1.02919	0.872239	1.21438	0.73326	0.877401
Keratin 18	P05783	proximal	combined	1	0	0.972553	0.828617	1.14149	0.733428	0.877494
PCSK1	Q9UHG2	proximal	combined	1	0	0.973973	0.836809	1.13362	0.733456	0.877501
PVRIG	Q6DKI7	proximal	combined	1	0	1.01621	0.926336	1.1148	0.733599	0.877626
MAGE-6	P43360	proximal	combined	1	0	0.978975	0.866093	1.10657	0.733906	0.8777
TENS4	Q8IZW8	proximal	combined	1	0	0.981249	0.879576	1.09467	0.73448	0.878028
B2L10	Q9HD36	proximal	combined	1	0	1.02338	0.895389	1.16967	0.734578	0.878098
HVEM	Q92956	proximal	combined	1	0	1.01578	0.927867	1.11202	0.734637	0.878138
IF4G2	P78344	proximal	combined	1	0	1.04131	0.823729	1.31637	0.73499	0.878325
PDE9A	O76083	proximal	combined	1	0	0.977218	0.855008	1.1169	0.735296	0.878493
VAMP1	P23763	proximal	combined	1	0	0.979791	0.870301	1.10306	0.735606	0.878692
IFN-g	P01579	proximal	combined	1	0	1.03002	0.867432	1.22309	0.735773	0.87878
NRX1B	P58400	proximal	combined	1	0	0.965879	0.789484	1.18169	0.735803	0.878787
ACADV	P49748	proximal	combined	1	0	1.03755	0.837329	1.28564	0.73615	0.879106
ALCAM	Q13740	proximal	combined	1	0	0.970053	0.812469	1.1582	0.73675	0.879429
ATP4B	P51164	proximal	combined	1	0	0.973036	0.829681	1.14116	0.736765	0.879429
TF2LY	Q8IUE0	proximal	combined	1	0	1.02991	0.867263	1.22307	0.736809	0.879444
ZN75D	P51815	proximal	combined	1	0	1.02191	0.900438	1.15976	0.737138	0.879702
RFXAP	O00287	proximal	combined	1	0	1.01938	0.911073	1.14055	0.737737	0.880106
PKC-A	P17252	proximal	combined	1	0	0.963195	0.773222	1.19984	0.737966	0.880208
BGH3	Q15582	proximal	combined	1	0	1.02603	0.882569	1.19281	0.738074	0.880236
KCA10	Q16322	proximal	combined	1	0	1.01947	0.910467	1.14152	0.738224	0.880312
BZW2	Q9Y6E2	proximal	combined	1	0	0.96254	0.769346	1.20425	0.738372	0.880381
DVL2	O14641	proximal	combined	1	0	1.02626	0.881164	1.19526	0.738883	0.880722
sperm protein 10	P26436	proximal	combined	1	0	1.01897	0.912363	1.13803	0.738921	0.880722
MER	Q12866	proximal	combined	1	0	0.977807	0.856906	1.11577	0.738922	0.880722
EST3	Q6UWW8	proximal	combined	1	0	1.03599	0.841474	1.27546	0.738976	0.880723
CNPY4	Q8N129	proximal	combined	1	0	1.03441	0.847401	1.2627	0.739487	0.881083
CD1D	P15813	proximal	combined	1	0	1.02015	0.906902	1.14754	0.739666	0.881146
ENOX1	Q8TC92	proximal	combined	1	0	1.02151	0.900976	1.15816	0.739756	0.881146
COX19	Q49B96	proximal	combined	1	0	0.96205	0.765499	1.20907	0.74004	0.881311
TB22B	Q9NU19	proximal	combined	1	0	1.01949	0.909501	1.14279	0.74031	0.881383
BMP-14	P43026	proximal	combined	1	0	1.02143	0.90099	1.15797	0.74048	0.881433
CM35H	Q9UGN4	proximal	combined	1	0	0.978539	0.860386	1.11292	0.741068	0.881862
PLAK	P14923	proximal	combined	1	0	0.977234	0.852416	1.12033	0.741167	0.881897
ACBD7	Q8N6N7	proximal	combined	1	0	1.02167	0.899519	1.16041	0.741405	0.882032
LRRT4:CD	Q86VH4	proximal	combined	1	0	0.985721	0.904995	1.07365	0.741482	0.882096
DJC18	Q9H819	proximal	combined	1	0	1.0229	0.894111	1.17025	0.741542	0.882132
IL-11 RA	Q14626	proximal	combined	1	0	0.971405	0.817517	1.15426	0.741631	0.882199
HEM6	P36551	proximal	combined	1	0	1.02515	0.884344	1.18838	0.741774	0.882211
TWF1	Q12792	proximal	combined	1	0	0.978479	0.859668	1.11371	0.741854	0.882211
Transgelin-2	P37802	proximal	combined	1	0	0.9669	0.791353	1.18139	0.741943	0.882241
SOX6	P35712	proximal	combined	1	0	1.0203	0.905223	1.15	0.742073	0.882275
CHSTA	O43529	proximal	combined	1	0	0.971457	0.817506	1.1544	0.742186	0.882346
MYCBP	Q99417	proximal	combined	1	0	0.962894	0.768486	1.20648	0.742445	0.88254
SRCN1	P12931	proximal	combined	1	0	0.96332	0.770509	1.20438	0.742947	0.882854
kallikrein 14	Q9P0G3	proximal	combined	1	0	1.02455	0.886287	1.18439	0.742965	0.882861
SIR3	Q9NTG7	proximal	combined	1	0	0.970868	0.813511	1.15866	0.743149	0.882947
Catechol O-methyltransferase	P21964	proximal	combined	1	0	0.975854	0.843119	1.12949	0.74317	0.882947
WNT7A	O00755	proximal	combined	1	0	0.980767	0.873097	1.10171	0.743424	0.883006
MTND	Q9BV57	proximal	combined	1	0	1.02208	0.896767	1.1649	0.743496	0.88306
HEPACAM	Q14CZ8	proximal	combined	1	0	0.978958	0.861853	1.11197	0.74354	0.883104
DUPD1	Q68J44	proximal	combined	1	0	1.0198	0.906756	1.14694	0.743572	0.883112
UCR6	P14927	proximal	combined	1	0	0.982819	0.88583	1.09043	0.743733	0.883201
STK24	Q9Y6E0	proximal	combined	1	0	1.03673	0.834912	1.28734	0.743992	0.88336
PSG11	Q9UQ72	proximal	combined	1	0	0.97894	0.86123	1.11274	0.744694	0.883622
WFDC5	Q8TCV5	proximal	combined	1	0	1.01933	0.908303	1.14393	0.744897	0.883757
LRP11	Q86VZ4	proximal	combined	1	0	0.9775	0.852194	1.12123	0.745084	0.883849
Macrophage scavenger receptor:ECD	P21757	proximal	combined	1	0	0.973732	0.829312	1.1433	0.745192	0.883886
HN1	Q9UK76	proximal	combined	1	0	1.02635	0.877192	1.20087	0.745486	0.884128
VPS4A	Q9UN37	proximal	combined	1	0	1.0355	0.838825	1.27829	0.74549	0.884128
PLTP	P55058	proximal	combined	1	0	1.02107	0.900241	1.15813	0.745522	0.884134
Collagen a1(VI)	P12109	proximal	combined	1	0	0.978465	0.857758	1.11616	0.745885	0.884214
LRP12	Q9Y561	proximal	combined	1	0	0.970269	0.808348	1.16462	0.745937	0.884214
PADI1	Q9ULC6	proximal	combined	1	0	0.97736	0.850644	1.12295	0.746521	0.88457
RRAS	P10301	proximal	combined	1	0	1.03325	0.846773	1.26079	0.747387	0.885068
ISK2	P20155	proximal	combined	1	0	0.969706	0.804128	1.16938	0.747438	0.88508
MMP-14	P50281	proximal	combined	1	0	0.978196	0.855306	1.11874	0.747574	0.885118
REM1	O75628	proximal	combined	1	0	1.01251	0.938648	1.09218	0.747693	0.885173
LRIG1	Q96JA1	proximal	combined	1	0	1.02023	0.902963	1.15273	0.747839	0.885241
CPVL	Q9H3G5	proximal	combined	1	0	0.980002	0.866394	1.10851	0.747954	0.885277
DLRB2	Q8TF09	proximal	combined	1	0	0.977755	0.852337	1.12163	0.748065	0.885334
GRM1C	Q8IYS0	proximal	combined	1	0	1.02491	0.881686	1.19139	0.748705	0.885674
SPCS	Q9HD40	proximal	combined	1	0	1.02018	0.902762	1.15287	0.748797	0.885681
MYCT1	Q8N699	proximal	combined	1	0	1.01461	0.92838	1.10886	0.74887	0.885681
PLXB2	O15031	proximal	combined	1	0	0.978771	0.858269	1.11619	0.74889	0.885681
ADPPT	Q9NRN7	proximal	combined	1	0	1.03631	0.832947	1.28933	0.748954	0.885702
TCAL2	Q9H3H9	proximal	combined	1	0	1.02105	0.898701	1.16006	0.749048	0.885724
TNFSF15	O95150	proximal	combined	1	0	0.979781	0.864387	1.11058	0.749351	0.885897
VASP	P50552	proximal	combined	1	0	0.966882	0.786281	1.18897	0.749537	0.886032
RP9	Q8TA86	proximal	combined	1	0	1.02292	0.890027	1.17565	0.74962	0.886106
CNGA2	Q16280	proximal	combined	1	0	1.02252	0.891731	1.17249	0.749802	0.886156
acyl-Coenzyme A dehydrogenase	P45954	proximal	combined	1	0	0.969163	0.79938	1.17501	0.749909	0.886203
G3PT	O14556	proximal	combined	1	0	0.97483	0.833403	1.14026	0.749914	0.886203
USF2	Q15853	proximal	combined	1	0	0.980462	0.868406	1.10698	0.749996	0.886231
TRAIL R2	O14763	proximal	combined	1	0	1.01922	0.90656	1.14589	0.750022	0.886246
GLSK	O94925	proximal	combined	1	0	1.02327	0.888143	1.17895	0.750225	0.886341
TRML2	Q5T2D2	proximal	combined	1	0	0.978972	0.85863	1.11618	0.750816	0.886652
ITBP2	Q9UKP3	proximal	combined	1	0	1.02624	0.874522	1.20429	0.750966	0.886744
TM1L2	Q6ZVM7	proximal	combined	1	0	1.01752	0.914021	1.13273	0.751026	0.886744
BSSP4	Q9GZN4	proximal	combined	1	0	0.978133	0.853218	1.12133	0.751115	0.886784
SMRC1	Q92922	proximal	combined	1	0	1.01961	0.904236	1.1497	0.751287	0.886856
ACADM	P11310	proximal	combined	1	0	1.03703	0.827862	1.29906	0.751706	0.88696
KI2L2	P43627	proximal	combined	1	0	1.01714	0.915368	1.13022	0.75207	0.887178
DHRS4	Q9BTZ2	proximal	combined	1	0	0.976881	0.84484	1.12956	0.752238	0.887262
T106A	Q96A25	proximal	combined	1	0	1.01866	0.908127	1.14265	0.752366	0.887329
ZN843	Q8N446	proximal	combined	1	0	0.984208	0.891481	1.08658	0.752538	0.887433
CANB2	Q96LZ3	proximal	combined	1	0	1.01747	0.913472	1.13332	0.752847	0.887548
PLXD1	Q9Y4D7	proximal	combined	1	0	1.02439	0.881594	1.19031	0.753066	0.887672
3HIDH	P31937	proximal	combined	1	0	0.976642	0.842903	1.1316	0.753099	0.88768
FHR4	Q92496	proximal	combined	1	0	0.982162	0.87783	1.09889	0.753424	0.887868
SENP2	Q9HC62	proximal	combined	1	0	0.980118	0.864684	1.11096	0.753432	0.887868
PA1	Q9BTK6	proximal	combined	1	0	1.03719	0.825415	1.3033	0.753991	0.888153
PIM2	Q9P1W9	proximal	combined	1	0	0.978614	0.854823	1.12033	0.754056	0.888183
NXPH1	P58417	proximal	combined	1	0	1.02203	0.891774	1.17131	0.754082	0.888198
MBL	P11226	proximal	combined	1	0	1.02027	0.899791	1.15687	0.754331	0.888337
TIMP-1	P01033	proximal	combined	1	0	0.972555	0.816934	1.15782	0.754431	0.888375
UB2D2	P62837	proximal	combined	1	0	1.02219	0.890849	1.17288	0.754486	0.888409
PACAP-38	P18509	proximal	combined	1	0	1.02003	0.900713	1.15514	0.754736	0.888522
SYC1L	A8MT33	proximal	combined	1	0	1.01855	0.907601	1.14306	0.754777	0.88856
SG196	Q9H5K3	proximal	combined	1	0	0.983131	0.883506	1.09399	0.754971	0.888644
GRAP1	Q4V328	proximal	combined	1	0	1.03681	0.826061	1.30133	0.755191	0.888755
ghrelin	Q9UBU3	proximal	combined	1	0	0.97967	0.860998	1.1147	0.755222	0.888775
CDX1	P47902	proximal	combined	1	0	0.975047	0.831745	1.14304	0.755361	0.888899
MOT4	O15427	proximal	combined	1	0	0.969244	0.796277	1.17978	0.755437	0.88891
DOK2	O60496	proximal	combined	1	0	0.966414	0.77937	1.19835	0.755585	0.889006
UBC12	P61081	proximal	combined	1	0	0.977423	0.846402	1.12872	0.755816	0.889122
BGAT	P16442	proximal	combined	1	0	1.01925	0.903476	1.14986	0.7566	0.889572
CRADD	P78560	proximal	combined	1	0	1.02413	0.880683	1.19095	0.75678	0.889637
Inosine triphosphatase	Q9BY32	proximal	combined	1	0	0.9791	0.856594	1.11913	0.756788	0.889637
OSMR	Q99650	proximal	combined	1	0	1.01494	0.923726	1.11516	0.757586	0.890117
Kininogen, HMW	P01042	proximal	combined	1	0	1.02173	0.890974	1.17168	0.758303	0.890617
PAR11	Q9NR21	proximal	combined	1	0	0.985314	0.896609	1.0828	0.758568	0.890748
SHAN1	Q9Y566	proximal	combined	1	0	0.978101	0.849208	1.12656	0.758757	0.890837
DCC1	Q9BVC3	proximal	combined	1	0	0.974105	0.8239	1.15169	0.7588	0.890845
ATF6B	Q99941	proximal	combined	1	0	0.978412	0.851159	1.12469	0.758842	0.890859
TS	P04818	proximal	combined	1	0	0.977852	0.847543	1.1282	0.75889	0.890876
RLBP1	P12271	proximal	combined	1	0	1.01837	0.906553	1.14399	0.758983	0.890923
5HT2A	P28223	proximal	combined	1	0	0.98015	0.862283	1.11413	0.759068	0.890952
CU059	P57076	proximal	combined	1	0	1.01715	0.912346	1.13399	0.759256	0.891053
RGS10	O43665	proximal	combined	1	0	1.03611	0.825695	1.30014	0.759396	0.891111
PHOP2	Q8TCD6	proximal	combined	1	0	0.979663	0.858916	1.11739	0.759494	0.891184
ACY3	Q96HD9	proximal	combined	1	0	1.02065	0.895408	1.1634	0.759639	0.891217
MCE1	O60942	proximal	combined	1	0	1.0142	0.9265	1.1102	0.759945	0.891435
VAP-1	Q16853	proximal	combined	1	0	0.979625	0.858446	1.11791	0.759949	0.891435
HMGA1	P17096	proximal	combined	1	0	0.979597	0.858253	1.1181	0.759971	0.891435
SYWC	P23381	proximal	combined	1	0	1.02281	0.884617	1.18258	0.760751	0.891825
NRSN1	Q8IZ57	proximal	combined	1	0	0.979636	0.858121	1.11836	0.760763	0.891828
IL-1F9	Q9NZH8	proximal	combined	1	0	0.982205	0.874897	1.10268	0.760997	0.892013
CYTL1	Q9NRR1	proximal	combined	1	0	0.981707	0.871385	1.106	0.761469	0.892331
PKB	P31749	proximal	combined	1	0	0.966118	0.773195	1.20718	0.76167	0.892437
UGT 1A1	P22309	proximal	combined	1	0	1.01631	0.915365	1.1284	0.761753	0.892459
TRI55	Q9BYV6	proximal	combined	1	0	1.01921	0.901077	1.15284	0.762057	0.892657
SMIM3	Q9BZL3	proximal	combined	1	0	1.01535	0.919955	1.12063	0.762221	0.89273
DRAK2	O94768	proximal	combined	1	0	1.01972	0.898415	1.15741	0.762453	0.892848
Nucleoside diphosphate kinase A	P15531	proximal	combined	1	0	1.02089	0.892762	1.16741	0.762516	0.892848
IFT22	Q9H7X7	proximal	combined	1	0	1.02001	0.896992	1.15989	0.762579	0.892848
MRM1	Q6IN84	proximal	combined	1	0	1.02276	0.883788	1.18359	0.762606	0.892851
GFPT2	O94808	proximal	combined	1	0	1.02113	0.891259	1.16993	0.763203	0.893163
S100A3	P33764	proximal	combined	1	0	0.981216	0.867287	1.11011	0.76332	0.893183
APBB2:PID 2	Q92870	proximal	combined	1	0	0.979959	0.858792	1.11822	0.763695	0.893385
SIAH1	Q8IUQ4	proximal	combined	1	0	0.976975	0.839151	1.13744	0.764009	0.893525
CLC7A	Q9BXN2	proximal	combined	1	0	1.01848	0.90372	1.14781	0.764037	0.893543
UBE2F	Q969M7	proximal	combined	1	0	0.984013	0.885571	1.0934	0.764435	0.893813
PMF1	Q6P1K2	proximal	combined	1	0	1.01942	0.898688	1.15637	0.764887	0.89399
TOIP1:Perinuclear	Q5JTV8	proximal	combined	1	0	0.980041	0.858526	1.11875	0.765322	0.89421
CHST6	Q9GZX3	proximal	combined	1	0	0.981472	0.86785	1.10997	0.765762	0.89421
Thrombopoietin Receptor	P40238	proximal	combined	1	0	0.970909	0.79914	1.1796	0.766312	0.894586
DMP4	Q8IXL6	proximal	combined	1	0	1.02396	0.875824	1.19715	0.766504	0.894713
SAC2	Q9Y2H2	proximal	combined	1	0	0.98163	0.868527	1.10946	0.766581	0.89475
PROL1	Q99935	proximal	combined	1	0	1.02473	0.872073	1.20411	0.766589	0.89475
PAL4D	F5H284	proximal	combined	1	0	1.01641	0.912849	1.13172	0.766593	0.89475
Ephrin-A4	P52798	proximal	combined	1	0	1.01734	0.908079	1.13974	0.766822	0.89483
MPP2	Q14168	proximal	combined	1	0	1.01445	0.922626	1.11541	0.766962	0.894918
PAIP1	Q9H074	proximal	combined	1	0	0.975867	0.830218	1.14707	0.767066	0.894972
KCD17	Q8N5Z5	proximal	combined	1	0	0.983587	0.881556	1.09743	0.767101	0.894972
QTRD1	Q9H974	proximal	combined	1	0	1.0198	0.895686	1.16111	0.767135	0.894972
Keratin 19	P08727	proximal	combined	1	0	1.01716	0.908763	1.13848	0.767297	0.895013
ADAT2	Q7Z6V5	proximal	combined	1	0	0.981888	0.869913	1.10828	0.767328	0.895024
RN146	Q9NTX7	proximal	combined	1	0	1.01716	0.908707	1.13856	0.76736	0.895033
CCYL1	Q8N7R7	proximal	combined	1	0	0.97422	0.819367	1.15834	0.767439	0.895049
CYBR1	Q53TN4	proximal	combined	1	0	0.982003	0.870623	1.10763	0.767485	0.895049
ICAM4	Q14773	proximal	combined	1	0	1.0205	0.891992	1.16752	0.7676	0.895094
CD70	P32970	proximal	combined	1	0	1.01361	0.926656	1.10873	0.767661	0.895123
PH	P01298	proximal	combined	1	0	1.02055	0.891402	1.1684	0.768273	0.89542
NRG4	Q8WWG1	proximal	combined	1	0	1.01792	0.904432	1.14565	0.768391	0.895491
PATE	Q8WXA2	proximal	combined	1	0	0.98002	0.85672	1.12107	0.768621	0.895536
PCD12	Q9NPG4	proximal	combined	1	0	1.0197	0.895393	1.16127	0.768621	0.895536
RAB3D	O95716	proximal	combined	1	0	0.973649	0.81487	1.16337	0.768754	0.89561
NKG2A	P26715	proximal	combined	1	0	1.0187	0.900241	1.15275	0.768935	0.895665
IL-1 sRII	P27930	proximal	combined	1	0	1.02123	0.887591	1.17499	0.769069	0.89567
PA2G4	Q9UQ80	proximal	combined	1	0	1.03162	0.837971	1.27001	0.769186	0.895709
Afamin	P43652	proximal	combined	1	0	0.980472	0.859417	1.11858	0.769287	0.895767
Galectin-7	P47929	proximal	combined	1	0	0.977145	0.837179	1.14051	0.769431	0.895781
GOLM1	Q8NBJ4	proximal	combined	1	0	1.0179	0.903943	1.14622	0.769619	0.895781
SEM6D	Q8NFY4	proximal	combined	1	0	0.981229	0.864129	1.1142	0.770101	0.89608
USF1	P22415	proximal	combined	1	0	1.0192	0.897124	1.15789	0.770147	0.896082
Cardiotrophin-1	Q16619	proximal	combined	1	0	0.97955	0.852729	1.12523	0.77023	0.896102
MITD1	Q8WV92	proximal	combined	1	0	1.0345	0.823733	1.29918	0.770471	0.896265
COMDA	Q9Y6G5	proximal	combined	1	0	1.02878	0.850054	1.24509	0.770712	0.896372
Keratin 20	P35900	proximal	combined	1	0	0.98057	0.859208	1.11907	0.771	0.896542
ZNF34	Q8IZ26	proximal	combined	1	0	1.01422	0.922088	1.11557	0.771312	0.896636
AASD1	Q9BTE6	proximal	combined	1	0	1.01869	0.899101	1.15418	0.771355	0.896644
CUTA	O60888	proximal	combined	1	0	0.979426	0.851243	1.12691	0.771445	0.896671
CR3L1	Q96BA8	proximal	combined	1	0	0.982636	0.87292	1.10614	0.771837	0.896893
CIP1	Q9NPC3	proximal	combined	1	0	0.979494	0.851339	1.12694	0.772127	0.897059
XBP1	P17861	proximal	combined	1	0	0.980456	0.857808	1.12064	0.772213	0.89712
SNAB	Q9H115	proximal	combined	1	0	0.975108	0.822035	1.15669	0.772345	0.897156
SH3G2	Q99962	proximal	combined	1	0	1.03328	0.827606	1.29006	0.772522	0.897238
GDPD1	Q8N9F7	proximal	combined	1	0	1.01662	0.909049	1.13692	0.772672	0.89738
KS6A1	Q15418	proximal	combined	1	0	1.01905	0.896507	1.15835	0.772812	0.897457
PABP4	Q13310	proximal	combined	1	0	1.03003	0.842465	1.25935	0.772975	0.897507
BCL6	P41182	proximal	combined	1	0	1.0193	0.89497	1.1609	0.773315	0.897667
PDGF-CC	Q9NRA1	proximal	combined	1	0	0.982541	0.871512	1.10772	0.773436	0.897722
SATB2	Q9UPW6	proximal	combined	1	0	0.987328	0.905188	1.07692	0.773524	0.897768
TP4A1	Q93096	proximal	combined	1	0	1.01527	0.915711	1.12565	0.773528	0.897768
TIGAR	Q9NQ88	proximal	combined	1	0	0.982957	0.874298	1.10512	0.773647	0.897858
PPN	O95428	proximal	combined	1	0	0.981889	0.866797	1.11226	0.773866	0.897995
RELT	Q969Z4	proximal	combined	1	0	0.977602	0.837561	1.14106	0.773985	0.898032
GIP	P09681	proximal	combined	1	0	1.02346	0.873662	1.19893	0.77399	0.898032
GPV	P40197	proximal	combined	1	0	0.974491	0.816669	1.16281	0.774377	0.898132
MARE3	Q9UPY8	proximal	combined	1	0	0.976267	0.828411	1.15051	0.774379	0.898132
IL-1 R4	Q01638	proximal	combined	1	0	0.979778	0.851999	1.12672	0.774465	0.898189
Angiopoietin-4	Q9Y264	proximal	combined	1	0	0.983849	0.880112	1.09981	0.774558	0.898222
S100A14	Q9HCY8	proximal	combined	1	0	0.976478	0.82961	1.14935	0.774709	0.898367
complement factor H-related 5	Q9BXR6	proximal	combined	1	0	1.03227	0.830388	1.28324	0.774842	0.898436
DPYL4	O14531	proximal	combined	1	0	0.981152	0.861118	1.11792	0.775044	0.89854
OSCAR	Q8IYS5	proximal	combined	1	0	1.01739	0.903836	1.1452	0.775288	0.898607
FOLR3	P41439	proximal	combined	1	0	0.982135	0.867503	1.11191	0.77589	0.898855
LPL	P06858	proximal	combined	1	0	0.976015	0.825523	1.15394	0.7763	0.89908
SC61B	P60468	proximal	combined	1	0	1.02176	0.880705	1.18541	0.776383	0.899096
ID-1	P41134	proximal	combined	1	0	0.981089	0.859854	1.11942	0.776648	0.899237
DJC15	Q9Y5T4	proximal	combined	1	0	1.01758	0.902077	1.14788	0.776754	0.899307
LDB2	O43679	proximal	combined	1	0	1.01759	0.901918	1.1481	0.776997	0.899367
SIG14	Q08ET2	proximal	combined	1	0	0.982759	0.871262	1.10852	0.777126	0.899402
HS71B	P0DMV9	proximal	combined	1	0	1.02172	0.880405	1.18573	0.777217	0.899491
CA185	Q5T7R7	proximal	combined	1	0	0.980948	0.858363	1.12104	0.777612	0.899747
IL-1 sRII	P27930	proximal	combined	1	0	1.01647	0.907394	1.13866	0.777869	0.899957
ENA-78	P42830	proximal	combined	1	0	1.01451	0.917765	1.12146	0.778132	0.900048
TCPH	Q99832	proximal	combined	1	0	1.02079	0.884331	1.1783	0.778694	0.900352
PHYD1	Q5SRE7	proximal	combined	1	0	1.02515	0.862013	1.21915	0.778838	0.900458
FIG4	Q92562	proximal	combined	1	0	0.981866	0.864113	1.11567	0.778891	0.90048
DB113	Q30KQ7	proximal	combined	1	0	1.0176	0.900675	1.14971	0.77933	0.900707
ICAM4	Q14773	proximal	combined	1	0	1.01965	0.889819	1.16843	0.779414	0.900757
TMUB2	Q71RG4	proximal	combined	1	0	0.982608	0.869064	1.11099	0.779437	0.900764
HYPK	Q9NX55	proximal	combined	1	0	1.01687	0.904324	1.14343	0.779792	0.900907
PSMA	Q04609	proximal	combined	1	0	1.01844	0.895938	1.15769	0.779894	0.900955
MMP-8	P22894	proximal	combined	1	0	0.981965	0.864186	1.1158	0.780105	0.901066
TNFAIP3	P21580	proximal	combined	1	0	1.0218	0.878038	1.18909	0.780469	0.901323
SESQ2	Q6ICB4	proximal	combined	1	0	1.01476	0.915384	1.12493	0.78049	0.901329
GLRX3	O76003	proximal	combined	1	0	1.02923	0.840224	1.26075	0.78077	0.901446
CD8A	P01732	proximal	combined	1	0	1.02121	0.880474	1.18444	0.781482	0.901864
GSTK1	Q9Y2Q3	proximal	combined	1	0	0.96963	0.77967	1.20587	0.781605	0.90196
Carbonic anhydrase 9	Q16790	proximal	combined	1	0	0.978995	0.842269	1.13792	0.782094	0.902321
NP1L1	P55209	proximal	combined	1	0	0.970882	0.787136	1.19752	0.782507	0.902611
RIPL2	Q969X0	proximal	combined	1	0	1.03032	0.833306	1.27392	0.782646	0.902702
IRF1	P10914	proximal	combined	1	0	0.982809	0.868793	1.11179	0.782844	0.902837
SO5A1	Q9H2Y9	proximal	combined	1	0	1.01844	0.894214	1.15992	0.7831	0.902953
Coagulation Factor XI	P03951	proximal	combined	1	0	1.01735	0.900049	1.14993	0.783202	0.903001
FIS1	Q9Y3D6	proximal	combined	1	0	0.978711	0.839339	1.14123	0.783662	0.903283
FA84A	Q96KN4	proximal	combined	1	0	1.01322	0.922384	1.113	0.784068	0.903446
eIF-4H	Q15056	proximal	combined	1	0	1.03211	0.823247	1.29397	0.784091	0.903447
Cytidylate kinase	P30085	proximal	combined	1	0	1.01458	0.914776	1.12526	0.784155	0.903447
LDOC1	O95751	proximal	combined	1	0	0.982781	0.867881	1.11289	0.784232	0.903463
amyloid precursor protein	P05067	proximal	combined	1	0	0.976788	0.825565	1.15571	0.784344	0.903482
HMHA1	Q92619	proximal	combined	1	0	0.971184	0.787518	1.19768	0.78456	0.903524
RN141	Q8WVD5	proximal	combined	1	0	1.01463	0.914216	1.12608	0.784682	0.903641
complement factor H-related 5	Q9BXR6	proximal	combined	1	0	0.98421	0.877856	1.10345	0.785019	0.90392
CS084	I3L1E1	proximal	combined	1	0	1.01946	0.887558	1.17095	0.785182	0.903991
GMDS	O60547	proximal	combined	1	0	0.982519	0.865385	1.11551	0.785405	0.904069
FZD9	O00144	proximal	combined	1	0	0.983171	0.870006	1.11105	0.785592	0.904179
DGCR6	Q14129	proximal	combined	1	0	1.01314	0.92217	1.11309	0.785634	0.904194
PHLP	Q13371	proximal	combined	1	0	1.01288	0.923657	1.11071	0.785679	0.904198
MYPC2	Q14324	proximal	combined	1	0	1.01838	0.893073	1.16127	0.785729	0.904237
IKB-epsilon	O00221	proximal	combined	1	0	1.01734	0.898426	1.15199	0.786345	0.904526
FAK2:FERM	Q14289	proximal	combined	1	0	1.02389	0.862978	1.21479	0.786703	0.904704
PDLI3	Q53GG5	proximal	combined	1	0	1.02123	0.877064	1.18909	0.786757	0.904724
ARMEL	Q49AH0	proximal	combined	1	0	1.0129	0.923042	1.1115	0.786845	0.904748
PKP2	Q99959	proximal	combined	1	0	1.02636	0.84984	1.23955	0.787	0.904809
TPGS2	Q68CL5	proximal	combined	1	0	0.986681	0.895188	1.08753	0.787114	0.904878
UBP46	P62068	proximal	combined	1	0	0.982686	0.865582	1.11563	0.787321	0.905018
ALKB2	Q6NS38	proximal	combined	1	0	0.978703	0.836868	1.14458	0.787549	0.90516
suPAR	Q03405	proximal	combined	1	0	1.02021	0.881982	1.1801	0.787667	0.905265
IZUM4	Q1ZYL8	proximal	combined	1	0	1.01914	0.887413	1.17043	0.788285	0.905633
TMOD3	Q9NYL9	proximal	combined	1	0	0.972907	0.796077	1.18902	0.788409	0.905696
protein Z inhibitor	Q9UK55	proximal	combined	1	0	1.0171	0.898625	1.1512	0.788425	0.905696
XYLB	O75191	proximal	combined	1	0	1.01544	0.907847	1.13578	0.788602	0.905834
FANCL	Q9NW38	proximal	combined	1	0	0.978313	0.833386	1.14844	0.788677	0.905905
fibulin 5	Q9UBX5	proximal	combined	1	0	1.02081	0.877906	1.18698	0.788941	0.906022
KCD15	Q96SI1	proximal	combined	1	0	1.01899	0.887848	1.1695	0.788976	0.906047
14-3-3 protein zeta/delta	P63104	proximal	combined	1	0	1.03049	0.827021	1.28401	0.789	0.906066
MATN4	O95460	proximal	combined	1	0	1.01798	0.893373	1.15997	0.789062	0.906107
CCS	O14618	proximal	combined	1	0	0.985578	0.886055	1.09628	0.7891	0.906134
SEM4G	Q9NTN9	proximal	combined	1	0	1.01965	0.884137	1.17593	0.789138	0.906139
ZNRF3	Q9ULT6	proximal	combined	1	0	0.977733	0.828982	1.15318	0.789145	0.906139
KLRF1	Q9NZS2	proximal	combined	1	0	1.01373	0.917196	1.12043	0.789357	0.906225
sICAM-1	P05362	proximal	combined	1	0	1.01787	0.893783	1.15919	0.789406	0.906237
URM1	Q9BTM9	proximal	combined	1	0	0.984085	0.874779	1.10705	0.789425	0.906251
NUDC:N-term	Q9Y266	proximal	combined	1	0	1.014	0.91562	1.12294	0.789508	0.906302
CO1A1:N-term propeptide	P02452	proximal	combined	1	0	1.01408	0.91516	1.12368	0.789533	0.906306
FCRL4:ECD	Q96PJ5	proximal	combined	1	0	1.01842	0.89057	1.16461	0.789754	0.906447
SORC3	Q9UPU3	proximal	combined	1	0	1.02243	0.868586	1.20351	0.789801	0.906452
TEAD4	Q15561	proximal	combined	1	0	0.982429	0.862364	1.11921	0.789817	0.906452
LYPD3	O95274	proximal	combined	1	0	0.983261	0.868435	1.11327	0.789915	0.906482
PRDX4	Q13162	proximal	combined	1	0	0.983027	0.866573	1.11513	0.790164	0.906634
MYPC1	Q00872	proximal	combined	1	0	0.982437	0.862027	1.11967	0.79054	0.906944
TADA1	Q96BN2	proximal	combined	1	0	0.979727	0.842203	1.13971	0.790706	0.907013
Granzyme B	P10144	proximal	combined	1	0	0.981769	0.856993	1.12471	0.790769	0.907032
GRB2-related adapter protein 2	O75791	proximal	combined	1	0	1.02684	0.843958	1.24936	0.791242	0.907271
Tenascin		proximal	combined	1	0	1.01631	0.901474	1.14578	0.791403	0.907386
Carboxypeptidase B1	P15086	proximal	combined	1	0	1.01729	0.895773	1.15528	0.79174	0.907532
RPS6KA3	P51812	proximal	combined	1	0	1.02895	0.832469	1.27181	0.791788	0.907564
HOME1	Q86YM7	proximal	combined	1	0	1.0183	0.889929	1.1652	0.791916	0.907658
RPC10	Q9Y2Y1	proximal	combined	1	0	1.01495	0.908977	1.13327	0.792015	0.907709
TECK	O15444	proximal	combined	1	0	1.01636	0.900805	1.14673	0.792168	0.907797
ITB6	P18564	proximal	combined	1	0	1.01715	0.8961	1.15456	0.792491	0.908013
Siglec-5	O15389	proximal	combined	1	0	0.984161	0.873774	1.10849	0.792519	0.908013
Dermokine	Q6E0U4	proximal	combined	1	0	0.981811	0.856212	1.12583	0.792677	0.908085
RM50	Q8N5N7	proximal	combined	1	0	0.984953	0.879621	1.1029	0.792763	0.908107
SSDH	P51649	proximal	combined	1	0	0.983858	0.871303	1.11095	0.792911	0.90819
PDGFD	Q9GZP0	proximal	combined	1	0	0.978945	0.835138	1.14751	0.792923	0.908196
ITM2C:N-term	Q9NQX7	proximal	combined	1	0	0.984321	0.874771	1.10759	0.792931	0.908198
ZNF23	P17027	proximal	combined	1	0	0.982919	0.864166	1.11799	0.793128	0.908308
YMEL1	Q96TA2	proximal	combined	1	0	1.01618	0.901317	1.14568	0.793136	0.908308
Apoptosis regulator Bcl-W	Q92843	proximal	combined	1	0	0.982858	0.863509	1.1187	0.793501	0.908553
ADAM12	O43184	proximal	combined	1	0	0.982967	0.864151	1.11812	0.793804	0.90877
CTNA1	P35221	proximal	combined	1	0	1.02183	0.86898	1.20157	0.793905	0.908815
WFDC1	Q9HC57	proximal	combined	1	0	1.01604	0.901187	1.14552	0.7949	0.90942
UN45A	Q9H3U1	proximal	combined	1	0	0.970472	0.774031	1.21677	0.795064	0.909424
CBG	P08185	proximal	combined	1	0	1.01557	0.903595	1.14143	0.795459	0.909588
DQA2	P01906	proximal	combined	1	0	0.97989	0.840216	1.14278	0.795695	0.909643
TTC1	Q99614	proximal	combined	1	0	1.03012	0.822819	1.28966	0.795721	0.909643
KIF3B	O15066	proximal	combined	1	0	1.01937	0.881499	1.1788	0.795854	0.909679
KREM1	Q96MU8	proximal	combined	1	0	0.980736	0.846275	1.13656	0.795987	0.90978
Cadherin-12:CD	P55289	proximal	combined	1	0	1.01709	0.894308	1.15673	0.796288	0.909918
B3GN6	Q6ZMB0	proximal	combined	1	0	1.01866	0.885224	1.17222	0.796307	0.909927
KAT5	Q92993	proximal	combined	1	0	1.02327	0.859193	1.21868	0.796419	0.910005
AGGF1	Q8N302	proximal	combined	1	0	0.985831	0.883878	1.09954	0.797795	0.910539
MAGE-10	P43363	proximal	combined	1	0	0.981884	0.853699	1.12932	0.797846	0.910542
SQSTM	Q13501	proximal	combined	1	0	0.982275	0.856561	1.12644	0.797987	0.910578
annexin VI	P08133	proximal	combined	1	0	0.979092	0.83266	1.15128	0.798229	0.910661
STA5B	P51692	proximal	combined	1	0	1.01512	0.904772	1.13892	0.798309	0.910685
IL-22	Q9GZX6	proximal	combined	1	0	0.980721	0.844611	1.13876	0.798435	0.910759
LIPN	Q5VXI9	proximal	combined	1	0	0.979502	0.835476	1.14836	0.798549	0.910784
SNX12	Q9UMY4	proximal	combined	1	0	1.03108	0.815068	1.30434	0.798592	0.910803
BPTF	Q12830	proximal	combined	1	0	1.01693	0.893786	1.15704	0.79877	0.910906
ANR46	Q86W74	proximal	combined	1	0	0.987652	0.897407	1.08697	0.799381	0.911303
RANK	Q9Y6Q6	proximal	combined	1	0	0.984528	0.872877	1.11046	0.799565	0.911352
RGS7	P49802	proximal	combined	1	0	0.983543	0.86521	1.11806	0.799716	0.911448
KLRG2:C-term	A4D1S0	proximal	combined	1	0	1.0147	0.906363	1.13599	0.800019	0.911556
F118A	Q9NWS6	proximal	combined	1	0	0.983297	0.863143	1.12018	0.800036	0.911556
RN215:CD	Q9Y6U7	proximal	combined	1	0	0.983449	0.864216	1.11913	0.800189	0.911634
PD-1	Q15116	proximal	combined	1	0	1.01593	0.898763	1.14838	0.8004	0.911775
Cadherin E	P12830	proximal	combined	1	0	0.985541	0.880291	1.10338	0.800459	0.911775
FRS1L	Q9P0K9	proximal	combined	1	0	0.984535	0.87242	1.11106	0.800519	0.911781
Syntaxin-7	O15400	proximal	combined	1	0	1.0264	0.83852	1.25638	0.800564	0.911801
ghrelin	Q9UBU3	proximal	combined	1	0	0.977652	0.820137	1.16542	0.800927	0.911996
MANS1	Q9H8J5	proximal	combined	1	0	1.01596	0.897664	1.14985	0.802022	0.912474
CE112	Q8N8E3	proximal	combined	1	0	0.980983	0.844028	1.14016	0.802387	0.912701
ANGL3	Q9Y5C1	proximal	combined	1	0	1.02005	0.873032	1.19183	0.802571	0.912778
IER2	Q9BTL4	proximal	combined	1	0	0.983473	0.863011	1.12075	0.802602	0.912778
PIHD2	Q8WWB5	proximal	combined	1	0	1.01474	0.904766	1.13807	0.80263	0.912778
FOXO1A	Q12778	proximal	combined	1	0	1.01765	0.887188	1.16729	0.802641	0.912778
CD5:ECD	P06127	proximal	combined	1	0	0.980693	0.841584	1.1428	0.802747	0.912803
AGR3	Q8TD06	proximal	combined	1	0	1.01606	0.896586	1.15145	0.802875	0.912844
Protein disulfide-isomerase	P07237	proximal	combined	1	0	0.985861	0.881572	1.10249	0.802876	0.912844
LRC52	Q8N7C0	proximal	combined	1	0	0.982822	0.857715	1.12618	0.803033	0.912927
NELL1	Q92832	proximal	combined	1	0	1.01792	0.885216	1.17052	0.80317	0.912984
CRHBP	P24387	proximal	combined	1	0	0.979849	0.834837	1.15005	0.803269	0.912984
PPC1A	Q5VZY2	proximal	combined	1	0	0.983884	0.865814	1.11806	0.803288	0.912984
RET1L	Q5VY80	proximal	combined	1	0	1.01906	0.87827	1.18242	0.803447	0.913048
FGL2	Q14314	proximal	combined	1	0	1.01697	0.890728	1.16111	0.803458	0.913048
AGRD1	Q6QNK2	proximal	combined	1	0	0.982845	0.857494	1.12652	0.803692	0.913129
PKC-B-II	P05771	proximal	combined	1	0	0.973104	0.784717	1.20672	0.803865	0.913208
NECA3	Q96P71	proximal	combined	1	0	0.986105	0.882973	1.10128	0.80393	0.913243
IDD	P98153	proximal	combined	1	0	0.981778	0.84905	1.13525	0.804009	0.913287
IGF-I	P05019	proximal	combined	1	0	0.981052	0.843287	1.14132	0.804303	0.913457
SNR25	Q9BV90	proximal	combined	1	0	0.986037	0.882191	1.10211	0.8044	0.913506
SMDF	Q02297	proximal	combined	1	0	0.98421	0.86773	1.11633	0.804404	0.913506
RAG-1	P15918	proximal	combined	1	0	1.01515	0.901097	1.14364	0.804693	0.913629
MFGM	Q08431	proximal	combined	1	0	1.01798	0.883404	1.17307	0.805389	0.914041
HPLN1	P10915	proximal	combined	1	0	1.01401	0.907712	1.13277	0.805446	0.914072
STAR	P49675	proximal	combined	1	0	0.985027	0.873264	1.11109	0.806054	0.914292
Activin RIA	Q04771	proximal	combined	1	0	0.984321	0.867564	1.11679	0.806215	0.914388
Integrin alpha-2/ b1	P05556	proximal	combined	1	0	0.986191	0.882483	1.10209	0.806231	0.914391
PPIL2	Q13356	proximal	combined	1	0	1.01215	0.918975	1.11477	0.80641	0.914501
RB11A	P62491	proximal	combined	1	0	0.972801	0.780119	1.21307	0.806567	0.914558
Clusterin	P10909	proximal	combined	1	0	1.01538	0.898575	1.14738	0.806581	0.914558
NR3L1	Q68D85	proximal	combined	1	0	1.01552	0.897647	1.14887	0.806745	0.914634
PSA4	P25789	proximal	combined	1	0	0.982742	0.854747	1.12991	0.806834	0.914704
RB6I2	Q8IUD2	proximal	combined	1	0	0.972391	0.776897	1.21708	0.806859	0.914716
GCH1	P30793	proximal	combined	1	0	1.01143	0.923351	1.1079	0.806904	0.914759
TMIG2	Q96BF3	proximal	combined	1	0	0.984809	0.870798	1.11375	0.807348	0.915015
PYRG1	P17812	proximal	combined	1	0	1.02749	0.826224	1.27778	0.807383	0.915047
GRB10	Q13322	proximal	combined	1	0	1.02815	0.822371	1.28543	0.8075	0.915094
KCTD3	Q9Y597	proximal	combined	1	0	1.01429	0.904792	1.13703	0.80771	0.915205
SEM4A	Q9H3S1	proximal	combined	1	0	1.01799	0.881698	1.17536	0.807865	0.915275
CO8A1	P27658	proximal	combined	1	0	1.01571	0.89557	1.15198	0.808191	0.915438
FSD1	Q9BTV5	proximal	combined	1	0	1.01445	0.90345	1.1391	0.808225	0.915438
NEK7	Q8TDX7	proximal	combined	1	0	0.975191	0.796081	1.1946	0.808288	0.915445
p60-Src	P12931	proximal	combined	1	0	1.02947	0.814057	1.30188	0.808419	0.915569
CD27	P26842	proximal	combined	1	0	1.01627	0.891933	1.15793	0.80851	0.915572
NPM1	P06748	proximal	combined	1	0	0.986559	0.884275	1.10067	0.808536	0.915574
EPHB2	P29323	proximal	combined	1	0	0.984063	0.864144	1.12062	0.808547	0.915574
GDNF	P39905	proximal	combined	1	0	0.98141	0.843081	1.14244	0.808717	0.91566
NLTP:isoform 6	P22307	proximal	combined	1	0	1.0252	0.837815	1.2545	0.809024	0.915783
DEST	P60981	proximal	combined	1	0	0.976124	0.802373	1.1875	0.809067	0.9158
CPNS1	P04632	proximal	combined	1	0	1.02702	0.826955	1.27549	0.809414	0.915992
DCE1	Q99259	proximal	combined	1	0	0.985152	0.872375	1.11251	0.809425	0.915997
SCAD	P16219	proximal	combined	1	0	1.01751	0.883114	1.17237	0.810171	0.916409
SYT13	Q7L8C5	proximal	combined	1	0	0.984182	0.864115	1.12093	0.810185	0.916415
GGE2D	Q9UEU5	proximal	combined	1	0	0.984823	0.869126	1.11592	0.810446	0.916564
TREX2	Q9BQ50	proximal	combined	1	0	1.01533	0.896561	1.14983	0.810606	0.916636
KAT	Q8NFU3	proximal	combined	1	0	1.02558	0.83411	1.261	0.810678	0.91666
AXIN2	Q9Y2T1	proximal	combined	1	0	0.983069	0.85488	1.13048	0.81068	0.91666
ZKSC7	Q9P0L1	proximal	combined	1	0	0.984962	0.870073	1.11502	0.810763	0.916679
RAD	P55042	proximal	combined	1	0	1.01578	0.893442	1.15488	0.810971	0.916778
ULA1	Q13564	proximal	combined	1	0	0.987439	0.890121	1.0954	0.811274	0.916951
HO-1	P09601	proximal	combined	1	0	1.01632	0.889825	1.1608	0.811327	0.916987
TR3N	Q6F5E7	proximal	combined	1	0	0.981442	0.841491	1.14467	0.81138	0.91701
PELI1	Q96FA3	proximal	combined	1	0	1.01594	0.891956	1.15716	0.811767	0.917306
CSF2R	P15509	proximal	combined	1	0	1.01618	0.890408	1.15971	0.811834	0.917342
ZFAN1	Q8TCF1	proximal	combined	1	0	1.02664	0.826765	1.27485	0.811867	0.917342
MSPD1	Q9UJG1	proximal	combined	1	0	1.01853	0.875564	1.18485	0.811908	0.917342
GNT2C	Q8N0V5	proximal	combined	1	0	0.979793	0.828144	1.15921	0.811925	0.917353
aldolase A	P04075	proximal	combined	1	0	1.02553	0.833245	1.26218	0.81194	0.917355
SPA4L	Q8TC36	proximal	combined	1	0	1.01438	0.901749	1.14108	0.812064	0.917425
ABCD4	O14678	proximal	combined	1	0	1.01404	0.903755	1.13779	0.812352	0.917554
CaCC	A8K7I4	proximal	combined	1	0	1.0137	0.905679	1.13461	0.812849	0.917824
SAPL1	Q6NUJ1	proximal	combined	1	0	0.982888	0.851836	1.1341	0.813124	0.917953
SIA8F	P61647	proximal	combined	1	0	1.01324	0.908527	1.13002	0.813185	0.917972
CX048	Q8WUE5	proximal	combined	1	0	0.98676	0.883396	1.10222	0.813376	0.918053
MMP20	O60882	proximal	combined	1	0	1.01542	0.894233	1.15303	0.813461	0.918098
Factor D	P00746	proximal	combined	1	0	0.980784	0.834628	1.15253	0.813689	0.918198
MDM4	O15151	proximal	combined	1	0	0.982919	0.851673	1.13439	0.813739	0.918222
HCG	P01215	proximal	combined	1	0	0.975057	0.788962	1.20505	0.815159	0.919154
MCTS1	Q9ULC4	proximal	combined	1	0	1.01728	0.881069	1.17456	0.815262	0.919201
HPLN4	Q86UW8	proximal	combined	1	0	1.01433	0.900089	1.14307	0.815471	0.919269
VSI10	Q8N0Z9	proximal	combined	1	0	0.984718	0.865234	1.1207	0.815497	0.919282
P34	Q6PD74	proximal	combined	1	0	1.01652	0.885821	1.1665	0.815499	0.919282
KIF1C	O43896	proximal	combined	1	0	0.987772	0.890688	1.09544	0.815695	0.919333
NRDC	O43847	proximal	combined	1	0	0.984836	0.865538	1.12058	0.816581	0.919805
NHLC3	Q5JS37	proximal	combined	1	0	0.986335	0.877815	1.10827	0.817036	0.919966
CX7A1	P24310	proximal	combined	1	0	0.985443	0.87028	1.11584	0.817101	0.920004
ABHDA	Q9NUJ1	proximal	combined	1	0	1.02358	0.839722	1.24769	0.81756	0.920264
JAM-B	P57087	proximal	combined	1	0	0.984758	0.864242	1.12208	0.817623	0.920296
TGF-b R II	P37173	proximal	combined	1	0	0.986019	0.874721	1.11148	0.817773	0.920341
LRP1	Q07954	proximal	combined	1	0	0.983568	0.85427	1.13244	0.817774	0.920341
GCKR	Q14397	proximal	combined	1	0	0.987245	0.885083	1.1012	0.817834	0.92038
F19A3	Q7Z5A8	proximal	combined	1	0	0.986186	0.876081	1.11013	0.817857	0.920383
COAA1	Q03692	proximal	combined	1	0	0.985761	0.872481	1.11375	0.817893	0.920416
WNT16	Q9UBV4	proximal	combined	1	0	1.01493	0.894577	1.15149	0.817953	0.920474
FAHD1	Q6P587	proximal	combined	1	0	1.01896	0.868336	1.19571	0.817991	0.920479
Lysyl oxidase-like protein 2	Q9Y4K0	proximal	combined	1	0	1.01231	0.912047	1.12359	0.818174	0.920554
PNPT1	Q8TCS8	proximal	combined	1	0	0.973927	0.777424	1.2201	0.818263	0.920585
HACL1	Q9UJ83	proximal	combined	1	0	0.986639	0.879652	1.10664	0.818329	0.920595
ROP1B	Q9BZX4	proximal	combined	1	0	1.01193	0.914512	1.11973	0.818333	0.920595
PRS37	A4D1T9	proximal	combined	1	0	0.984446	0.860844	1.12579	0.818861	0.920921
IDI2	Q9BXS1	proximal	combined	1	0	0.982843	0.847336	1.14002	0.819147	0.921068
sTie-1	P35590	proximal	combined	1	0	1.01558	0.889408	1.15966	0.819291	0.921145
LRC25:ECD	Q8N386	proximal	combined	1	0	1.0146	0.89566	1.14934	0.81974	0.92128
PCSK9	Q8NBP7	proximal	combined	1	0	1.01665	0.882021	1.17182	0.819793	0.92128
RAB3D	O95716	proximal	combined	1	0	1.01547	0.889666	1.15907	0.819995	0.921344
Cyclin H	P51946	proximal	combined	1	0	0.984168	0.857528	1.12951	0.820369	0.921491
ZO1	Q07157	proximal	combined	1	0	0.983559	0.852353	1.13496	0.820471	0.921508
Collagen alpha-3(VI):isoform 3	P12111	proximal	combined	1	0	0.986271	0.87519	1.11145	0.820612	0.921508
BTNL8	Q6UX41	proximal	combined	1	0	0.981583	0.835793	1.1528	0.82074	0.921519
PDCL3	Q9H2J4	proximal	combined	1	0	1.01685	0.879961	1.17504	0.82079	0.921539
ABL2	P42684	proximal	combined	1	0	1.01093	0.919945	1.11092	0.821246	0.921765
TIPRL	O75663	proximal	combined	1	0	1.02405	0.83322	1.25858	0.821322	0.921801
EHD1	Q9H4M9	proximal	combined	1	0	1.02637	0.818867	1.28644	0.821329	0.921801
sICAM-5	Q9UMF0	proximal	combined	1	0	0.985908	0.871475	1.11537	0.821625	0.92199
SPEF1	Q9Y4P9	proximal	combined	1	0	0.979409	0.817136	1.17391	0.821884	0.922071
CD2	P06729	proximal	combined	1	0	0.981813	0.836733	1.15205	0.821988	0.922079
SOM2	P01242	proximal	combined	1	0	0.981663	0.835446	1.15347	0.822049	0.922094
RDH13	Q8NBN7	proximal	combined	1	0	1.01306	0.904688	1.13442	0.8221	0.922134
ARRS	P10523	proximal	combined	1	0	1.01523	0.889822	1.15831	0.822232	0.922198
TCEA2	Q15560	proximal	combined	1	0	0.987825	0.887708	1.09923	0.822237	0.922198
CRGD	P07320	proximal	combined	1	0	0.985247	0.864736	1.12255	0.823314	0.922728
GLP3L	Q9H4A5	proximal	combined	1	0	0.978662	0.809842	1.18267	0.823327	0.922732
CC140	Q96MF4	proximal	combined	1	0	1.01662	0.879547	1.17506	0.823459	0.922787
HCDH	Q16836	proximal	combined	1	0	1.02544	0.822076	1.27912	0.823717	0.922878
SG1D2	O95969	proximal	combined	1	0	1.01881	0.864657	1.20045	0.82382	0.922922
BATF	Q16520	proximal	combined	1	0	0.988768	0.89476	1.09265	0.824623	0.92335
TLN2	Q9Y4G6	proximal	combined	1	0	1.02114	0.848545	1.22884	0.824735	0.923398
SH3G2	Q99962	proximal	combined	1	0	1.02444	0.827142	1.2688	0.824916	0.923416
GNMT	Q14749	proximal	combined	1	0	0.987836	0.886315	1.10099	0.824941	0.923416
CSMD1	Q96PZ7	proximal	combined	1	0	1.01154	0.913592	1.12	0.825201	0.92358
OA synthetase	Q15646	proximal	combined	1	0	0.985116	0.862272	1.12546	0.825347	0.923609
P3C2A	O00443	proximal	combined	1	0	0.98719	0.880366	1.10698	0.825365	0.923612
CAD10	Q9Y6N8	proximal	combined	1	0	1.01791	0.868491	1.19304	0.826517	0.924182
BPSA	P07288	proximal	combined	1	0	1.02233	0.839061	1.24563	0.826576	0.924206
MTAP	Q13126	proximal	combined	1	0	0.988078	0.887304	1.1003	0.82702	0.924408
GIMA6	Q6P9H5	proximal	combined	1	0	0.986181	0.870393	1.11737	0.827136	0.924425
GT252	Q8IYK4	proximal	combined	1	0	0.97783	0.799539	1.19588	0.827206	0.924471
CTF8	P0CG13	proximal	combined	1	0	1.01439	0.892247	1.15325	0.827254	0.924471
SCN3B	Q9NY72	proximal	combined	1	0	0.985917	0.867833	1.12007	0.827502	0.924582
IL-6	P05231	proximal	combined	1	0	0.989274	0.897812	1.09005	0.827524	0.924582
NVL	O15381	proximal	combined	1	0	0.985959	0.868172	1.11973	0.827553	0.924582
THY1	P04216	proximal	combined	1	0	1.01532	0.88538	1.16433	0.827738	0.924686
DB116	Q30KQ4	proximal	combined	1	0	0.986924	0.876487	1.11127	0.827901	0.924797
FLII	Q13045	proximal	combined	1	0	1.02271	0.835089	1.25249	0.828066	0.924808
RA51C	O43502	proximal	combined	1	0	1.02046	0.84985	1.22532	0.828236	0.924928
NUD11	Q96G61	proximal	combined	1	0	0.986042	0.868355	1.11968	0.828401	0.925035
F171B:ECD	Q6P995	proximal	combined	1	0	0.983082	0.842437	1.14721	0.82852	0.925061
POTEG	Q6S5H5	proximal	combined	1	0	0.986649	0.873622	1.1143	0.828574	0.925082
Annexin A8	P13928	proximal	combined	1	0	1.01221	0.906714	1.12998	0.828918	0.925296
AMNLS	Q9BXJ7	proximal	combined	1	0	0.984115	0.850949	1.13812	0.829096	0.925409
CC167	Q9P0B6	proximal	combined	1	0	0.990146	0.904881	1.08344	0.829338	0.925526
CA050	Q9BV19	proximal	combined	1	0	0.985757	0.865095	1.12325	0.829508	0.925647
SNCAP	Q9Y6H5	proximal	combined	1	0	0.98612	0.868266	1.11997	0.829589	0.925668
SV2A	Q7L0J3	proximal	combined	1	0	0.987412	0.879753	1.10825	0.829719	0.925728
LR75A	Q8NAA5	proximal	combined	1	0	1.0118	0.909213	1.12596	0.829734	0.925737
TPPP	O94811	proximal	combined	1	0	1.01767	0.867485	1.19386	0.829749	0.925738
ERP29	P30040	proximal	combined	1	0	1.01623	0.877157	1.17736	0.830184	0.925945
SEN34	Q9BSV6	proximal	combined	1	0	1.01139	0.911879	1.12176	0.830322	0.926037
KMT2C	Q8NEZ4	proximal	combined	1	0	0.98762	0.881205	1.10689	0.83042	0.926051
AT1B3	P54709	proximal	combined	1	0	1.0138	0.894268	1.14931	0.830459	0.926074
RAB4B	P61018	proximal	combined	1	0	1.02555	0.813956	1.29214	0.830581	0.926131
TIAM1	Q13009	proximal	combined	1	0	1.01186	0.908291	1.12723	0.830585	0.926131
DDRGK	Q96HY6	proximal	combined	1	0	0.978004	0.797702	1.19906	0.830608	0.926134
DAPK2	Q9UIK4	proximal	combined	1	0	1.01237	0.904376	1.13325	0.830906	0.926319
UT1	Q13336	proximal	combined	1	0	1.00867	0.931831	1.09184	0.830946	0.926322
CT453	Q8NHU0	proximal	combined	1	0	0.98381	0.846698	1.14313	0.831212	0.926407
PP2AAA	P30153	proximal	combined	1	0	0.980362	0.816808	1.17667	0.831344	0.926427
CC103	Q8IW40	proximal	combined	1	0	1.01669	0.872927	1.18414	0.83145	0.926437
KS6B1	P23443	proximal	combined	1	0	1.01706	0.870323	1.18854	0.831489	0.926437
RFIP3	O75154	proximal	combined	1	0	0.979331	0.807917	1.18711	0.831524	0.926452
TIMP-4	Q99727	proximal	combined	1	0	1.014	0.892069	1.1526	0.831565	0.926481
GT251	Q8NBJ5	proximal	combined	1	0	0.98535	0.859955	1.12903	0.831712	0.926557
YIPF6	Q96EC8	proximal	combined	1	0	1.01073	0.915704	1.11562	0.832207	0.926821
TAF12	Q16514	proximal	combined	1	0	0.983977	0.847287	1.14272	0.832365	0.926888
MYL6B	P14649	proximal	combined	1	0	0.989177	0.894276	1.09415	0.832515	0.926986
TCP10	Q12799	proximal	combined	1	0	1.01447	0.88799	1.15897	0.832534	0.926989
TXND9	O14530	proximal	combined	1	0	0.986603	0.870399	1.11832	0.832932	0.927177
SWP70	Q9UH65	proximal	combined	1	0	1.01612	0.875753	1.179	0.832978	0.927183
Thrombospondin-1	P07996	proximal	combined	1	0	0.981144	0.821981	1.17113	0.833049	0.927202
PTH2	Q9Y3E5	proximal	combined	1	0	1.01364	0.893641	1.14975	0.83311	0.927202
DCLK3	Q9C098	proximal	combined	1	0	1.0154	0.880741	1.17064	0.833295	0.927261
DDX6	P26196	proximal	combined	1	0	1.02524	0.81257	1.29358	0.833525	0.927348
CAD20	Q9HBT6	proximal	combined	1	0	1.01433	0.887907	1.15876	0.834026	0.927558
B7-H2	O75144	proximal	combined	1	0	1.01614	0.874649	1.18052	0.834207	0.927653
S27A2	O14975	proximal	combined	1	0	0.987092	0.874019	1.11479	0.834208	0.927653
MFAP4	P55083	proximal	combined	1	0	0.986457	0.868089	1.12097	0.834395	0.92776
MUC1:region 3	P15941	proximal	combined	1	0	1.01146	0.908936	1.12555	0.834464	0.927795
MRAP2	Q96G30	proximal	combined	1	0	0.98277	0.834922	1.1568	0.834496	0.927795
Troponin I	P19429	proximal	combined	1	0	0.987107	0.87369	1.11525	0.834933	0.927981
Phosphomannomutase 2	O15305	proximal	combined	1	0	0.975731	0.774223	1.22969	0.835106	0.928043
PELO	Q9BRX2	proximal	combined	1	0	0.984417	0.848992	1.14144	0.835233	0.928124
RSPO2	Q6UXX9	proximal	combined	1	0	0.989676	0.897467	1.09136	0.835248	0.928124
SIL1	Q9H173	proximal	combined	1	0	1.01239	0.901251	1.13724	0.835559	0.928298
RBP	P02753	proximal	combined	1	0	0.985565	0.85891	1.1309	0.835862	0.928435
IGF-II:Mature	P01344	proximal	combined	1	0	0.987391	0.875391	1.11372	0.836348	0.92868
ELL3	Q9HB65	proximal	combined	1	0	0.987071	0.872407	1.1168	0.836359	0.92868
CAD15:ECD	P55291	proximal	combined	1	0	1.01609	0.87307	1.18254	0.836621	0.928826
GSC2	O15499	proximal	combined	1	0	0.987148	0.872904	1.11635	0.836697	0.928834
A1CF	Q9NQ94	proximal	combined	1	0	1.01235	0.900392	1.13823	0.837347	0.929077
NODAL	Q96S42	proximal	combined	1	0	0.986148	0.86311	1.12672	0.83745	0.92912
FOXJ2	Q9P0K8	proximal	combined	1	0	0.987777	0.877851	1.11147	0.83811	0.929445
IL-4	P05112	proximal	combined	1	0	1.01019	0.916554	1.11339	0.838116	0.929445
NOE1	Q99784	proximal	combined	1	0	0.98779	0.877949	1.11137	0.838152	0.929461
CNGB1	Q14028	proximal	combined	1	0	1.01481	0.880987	1.16896	0.838544	0.929724
ST1C4	O75897	proximal	combined	1	0	0.987172	0.871694	1.11795	0.838816	0.929914
DCNL3	Q8IWE4	proximal	combined	1	0	1.01317	0.893069	1.14941	0.838997	0.929982
CHMP6	Q96FZ7	proximal	combined	1	0	1.02121	0.83403	1.25039	0.83903	0.929988
CCD69	A6NI79	proximal	combined	1	0	0.987004	0.869911	1.11986	0.839116	0.930012
IL-7	P13232	proximal	combined	1	0	0.983633	0.838761	1.15353	0.839126	0.930012
MAGD1	Q9Y5V3	proximal	combined	1	0	0.985502	0.855038	1.13587	0.840252	0.930519
LAG-1	Q8NHW4	proximal	combined	1	0	1.0111	0.908146	1.12574	0.84027	0.930523
HCN1	O60741	proximal	combined	1	0	0.986406	0.863365	1.12698	0.840421	0.930582
PIR	O00625	proximal	combined	1	0	0.986418	0.863441	1.12691	0.840476	0.930615
HYOU1	Q9Y4L1	proximal	combined	1	0	0.983862	0.839704	1.15277	0.840489	0.93062
NPM2	Q86SE8	proximal	combined	1	0	1.0149	0.878628	1.17232	0.840626	0.930659
CLC2B	Q92478	proximal	combined	1	0	1.01053	0.912283	1.11936	0.840888	0.930746
MYOM2	P54296	proximal	combined	1	0	0.986711	0.86585	1.12444	0.840953	0.930764
VANG1	Q8TAA9	proximal	combined	1	0	1.01503	0.87704	1.17474	0.841362	0.930873
LAG-3	P18627	proximal	combined	1	0	1.01602	0.869463	1.18728	0.841509	0.930873
VMAC	Q2NL98	proximal	combined	1	0	0.987414	0.872096	1.11798	0.841567	0.930873
TRAF4	Q9BUZ4	proximal	combined	1	0	1.0142	0.883099	1.16477	0.841716	0.930962
ARL8A	Q96BM9	proximal	combined	1	0	0.978487	0.790183	1.21166	0.84193	0.93103
Spondin-1	Q9HCB6	proximal	combined	1	0	0.985608	0.854655	1.13663	0.842027	0.93103
Granzyme H	P20718	proximal	combined	1	0	0.984647	0.845639	1.14651	0.842062	0.93103
ATS15	Q8TE58	proximal	combined	1	0	0.985056	0.849454	1.14231	0.842065	0.93103
RNZ1	Q9H777	proximal	combined	1	0	1.01235	0.897196	1.14228	0.842126	0.931039
TMG1:CD	O14668	proximal	combined	1	0	0.988159	0.878822	1.1111	0.842188	0.931054
PLD5	Q8N7P1	proximal	combined	1	0	0.984806	0.84702	1.14501	0.842188	0.931054
2A5D	Q14738	proximal	combined	1	0	1.01235	0.8971	1.14241	0.84219	0.931054
DTNA	Q9Y4J8	proximal	combined	1	0	0.988105	0.878268	1.11168	0.842236	0.931075
GOLM1	Q8NBJ4	proximal	combined	1	0	1.01346	0.888365	1.15617	0.842345	0.931119
BAP29	Q9UHQ4	proximal	combined	1	0	0.987343	0.870699	1.11961	0.842594	0.931263
IL-2 sRa	P01589	proximal	combined	1	0	0.986902	0.866307	1.12428	0.842825	0.931367
14-3-3E	P62258	proximal	combined	1	0	1.01485	0.877224	1.17407	0.842832	0.931367
SHD	Q96IW2	proximal	combined	1	0	0.989421	0.890589	1.09922	0.84299	0.931464
PRR15	Q8IV56	proximal	combined	1	0	0.98495	0.847506	1.14468	0.843238	0.931602
PDE3A	Q14432	proximal	combined	1	0	1.01289	0.892096	1.15004	0.843287	0.931604
MMP-13	P45452	proximal	combined	1	0	1.0115	0.902916	1.13315	0.843537	0.931737
GSTM3-3	P21266	proximal	combined	1	0	1.01447	0.879538	1.1701	0.843619	0.931744
FOSL2	P15408	proximal	combined	1	0	0.987689	0.873194	1.1172	0.843791	0.93183
Fatty acid synthase	P49327	proximal	combined	1	0	0.981884	0.818323	1.17814	0.844107	0.932051
b2-Microglobulin	P61769	proximal	combined	1	0	1.01041	0.911306	1.12029	0.844155	0.932076
AKTS1	Q96B36	proximal	combined	1	0	1.01851	0.848116	1.22314	0.844336	0.932205
SNIP1	Q8TAD8	proximal	combined	1	0	0.987872	0.874567	1.11586	0.844361	0.932216
IL-18 Rb	O95256	proximal	combined	1	0	0.989073	0.886283	1.10379	0.844425	0.932233
KI3L3:CD	Q8N743	proximal	combined	1	0	1.01361	0.885356	1.16044	0.844751	0.93244
NDE1	Q9NXR1	proximal	combined	1	0	0.986757	0.863366	1.12778	0.844922	0.932513
MMP-7	P09237	proximal	combined	1	0	1.01081	0.907562	1.1258	0.844946	0.932532
NR1H4	Q96RI1	proximal	combined	1	0	0.989381	0.888878	1.10125	0.845131	0.932675
TYW3	Q6IPR3	proximal	combined	1	0	0.986055	0.856428	1.1353	0.845175	0.932708
ASNA	O43681	proximal	combined	1	0	1.00902	0.922009	1.10424	0.845315	0.932775
PKHO2	Q8TD55	proximal	combined	1	0	1.01635	0.863397	1.1964	0.84548	0.932802
Aldose reductase	P15121	proximal	combined	1	0	0.984846	0.844624	1.14835	0.845507	0.93281
UPP2	O95045	proximal	combined	1	0	1.01278	0.890979	1.15122	0.846033	0.933097
Factor D	P00746	proximal	combined	1	0	0.986337	0.858452	1.13327	0.846046	0.933097
ADAM7	Q9H2U9	proximal	combined	1	0	0.985268	0.848112	1.1446	0.846134	0.933097
Tpo	P40225	proximal	combined	1	0	1.01289	0.88994	1.15284	0.846143	0.933097
IRAK4	Q9NWZ3	proximal	combined	1	0	1.01211	0.896229	1.14298	0.846148	0.933097
sLRP1:CD	Q07954	proximal	combined	1	0	1.01159	0.900165	1.13682	0.846494	0.933301
I5P2	P32019	proximal	combined	1	0	1.02162	0.82264	1.26874	0.846516	0.933301
K1C14	P02533	proximal	combined	1	0	0.988143	0.875481	1.1153	0.846866	0.933467
PMGT1	Q8WZA1	proximal	combined	1	0	1.0102	0.911219	1.11992	0.847105	0.933592
TBC20	Q96BZ9	proximal	combined	1	0	1.02381	0.805634	1.30106	0.847411	0.933681
USO1	O60763	proximal	combined	1	0	1.02109	0.825482	1.26306	0.847438	0.933681
ERF3B	Q8IYD1	proximal	combined	1	0	1.00994	0.913053	1.11711	0.847562	0.93375
galactosidase, alpha	P06280	proximal	combined	1	0	0.987221	0.865639	1.12588	0.847897	0.933933
HES5	Q5TA89	proximal	combined	1	0	0.989907	0.892418	1.09805	0.847917	0.933933
BAFF	Q9Y275	proximal	combined	1	0	1.01431	0.877149	1.17292	0.848009	0.933974
sPLA(2)-IID	Q9UNK4	proximal	combined	1	0	1.0125	0.891371	1.15009	0.848478	0.934221
FLIP	O15519	proximal	combined	1	0	0.988557	0.878346	1.1126	0.848662	0.93432
IL-17F	Q96PD4	proximal	combined	1	0	1.01097	0.903822	1.13081	0.848665	0.93432
ITM2B	Q9Y287	proximal	combined	1	0	1.01158	0.89794	1.13961	0.849753	0.934871
UBP30	Q70CQ3	proximal	combined	1	0	1.00837	0.924936	1.09934	0.849894	0.934925
Transgelin-2	P37802	proximal	combined	1	0	0.978088	0.777469	1.23048	0.849965	0.934925
TFAM	Q00059	proximal	combined	1	0	0.97935	0.788797	1.21594	0.850091	0.934952
PPR3B	Q86XI6	proximal	combined	1	0	0.987553	0.867207	1.1246	0.850172	0.934956
STX12	Q86Y82	proximal	combined	1	0	1.01984	0.831626	1.25066	0.850285	0.935011
TNR4	P43489	proximal	combined	1	0	0.985496	0.846598	1.14718	0.850489	0.935126
IL3RB:ECD	P32927	proximal	combined	1	0	0.988699	0.878494	1.11273	0.850494	0.935126
RUVB1	Q9Y265	proximal	combined	1	0	1.01295	0.886042	1.15802	0.850614	0.935212
ARF3	P61204	proximal	combined	1	0	1.01418	0.87572	1.17453	0.8509	0.935336
BY55	O95971	proximal	combined	1	0	0.988343	0.874554	1.11694	0.850968	0.935371
FGFR4	P22455	proximal	combined	1	0	0.986791	0.858572	1.13416	0.85147	0.935483
MMAD	Q9H3L0	proximal	combined	1	0	1.00978	0.911974	1.11807	0.851537	0.935483
FGF-8	P55075	proximal	combined	1	0	0.989144	0.882265	1.10897	0.851588	0.93549
NRK2	Q9NPI5	proximal	combined	1	0	0.988964	0.88041	1.1109	0.851614	0.93549
CUL1	Q13616	proximal	combined	1	0	1.00929	0.916028	1.11205	0.851669	0.935519
carboxylesterase, liver	P23141	proximal	combined	1	0	1.01058	0.904719	1.12884	0.852071	0.935731
KAZD1	Q96I82	proximal	combined	1	0	0.986123	0.851385	1.14218	0.852112	0.935737
DCUP	P06132	proximal	combined	1	0	1.0154	0.864653	1.19244	0.852113	0.935737
TRI62	Q9BVG3	proximal	combined	1	0	0.989974	0.890181	1.10095	0.852544	0.935943
PLVAP	Q9BX97	proximal	combined	1	0	1.01218	0.890569	1.15039	0.852948	0.936133
SMAD4	Q13485	proximal	combined	1	0	0.987056	0.859844	1.13309	0.853171	0.936299
ZFAN3	Q9H8U3	proximal	combined	1	0	0.986807	0.857216	1.13599	0.85332	0.936338
LIN7B	Q9HAP6	proximal	combined	1	0	0.988778	0.877274	1.11445	0.853341	0.936342
GM-CSF	P04141	proximal	combined	1	0	0.987782	0.867052	1.12532	0.853371	0.936352
ANGL3	Q9Y5C1	proximal	combined	1	0	0.986047	0.849339	1.14476	0.853604	0.936399
NCALD	P61601	proximal	combined	1	0	0.988783	0.877127	1.11465	0.853611	0.936399
Biotinidase	P43251	proximal	combined	1	0	0.988513	0.874195	1.11778	0.853813	0.936431
ZNF18	P17022	proximal	combined	1	0	1.0118	0.89291	1.14652	0.854081	0.936608
NRG3	P56975	proximal	combined	1	0	1.01347	0.878634	1.16899	0.854294	0.9367
ADA29	Q9UKF5	proximal	combined	1	0	1.01122	0.897437	1.13942	0.854671	0.936857
ARL14	Q8N4G2	proximal	combined	1	0	1.01091	0.89936	1.1363	0.855674	0.937525
CD5L	O43866	proximal	combined	1	0	1.01188	0.89096	1.14921	0.855681	0.937525
CHC10	Q8WYQ3	proximal	combined	1	0	1.00961	0.910746	1.1192	0.855726	0.937554
MTL26	Q96S19	proximal	combined	1	0	1.01336	0.878278	1.16921	0.855748	0.93757
kallikrein 14	Q9P0G3	proximal	combined	1	0	1.01375	0.874731	1.17486	0.856002	0.937751
C56D1	Q8N8Q1	proximal	combined	1	0	0.990781	0.896386	1.09512	0.856123	0.937827
PRL	P01236	proximal	combined	1	0	0.985841	0.8448	1.15043	0.856351	0.93802
PA2GC	Q5R387	proximal	combined	1	0	0.986285	0.849218	1.14548	0.856451	0.938056
GLYG2	O15488	proximal	combined	1	0	1.01172	0.891336	1.14837	0.856896	0.938271
SARP-2	Q8N474	proximal	combined	1	0	0.98742	0.860393	1.1332	0.857012	0.938341
NUDT7	P0C024	proximal	combined	1	0	1.00961	0.90973	1.12046	0.857162	0.93842
DERM	Q07507	proximal	combined	1	0	0.987058	0.856289	1.1378	0.857428	0.938536
COPB2	P35606	proximal	combined	1	0	0.980326	0.789223	1.2177	0.85746	0.938544
GALT1	Q10472	proximal	combined	1	0	1.00956	0.909993	1.12002	0.857471	0.938544
ANX10	Q9UJ72	proximal	combined	1	0	1.01459	0.866188	1.18842	0.857509	0.93857
Angiotensinogen	P01019	proximal	combined	1	0	1.0131	0.878804	1.16791	0.857688	0.938666
METAP1	P53582	proximal	combined	1	0	1.02227	0.803258	1.301	0.857887	0.93875
HVEM	Q92956	proximal	combined	1	0	1.01133	0.893832	1.14428	0.858051	0.938811
PGRP-S	O75594	proximal	combined	1	0	0.988768	0.873535	1.1192	0.858194	0.938867
PRAX	Q9BXM0	proximal	combined	1	0	0.989051	0.876152	1.1165	0.858707	0.939111
MFAP2	P55001	proximal	combined	1	0	1.01041	0.901381	1.13263	0.858887	0.939173
PACAP	Q8WU39	proximal	combined	1	0	0.987258	0.856775	1.13761	0.859268	0.939337
OCRL	Q01968	proximal	combined	1	0	1.01159	0.890578	1.14905	0.859268	0.939337
TM230	Q96A57	proximal	combined	1	0	1.01228	0.884332	1.15874	0.859482	0.939417
LRFN3	Q9BTN0	proximal	combined	1	0	1.01021	0.902293	1.13104	0.86008	0.939867
LECT1	O75829	proximal	combined	1	0	1.00955	0.908086	1.12236	0.860361	0.94004
ISK13	Q1W4C9	proximal	combined	1	0	1.01011	0.902859	1.13011	0.860529	0.94014
SYMC	P56192	proximal	combined	1	0	0.980448	0.786284	1.22256	0.860795	0.940258
BLC	O43927	proximal	combined	1	0	0.98708	0.853279	1.14186	0.861094	0.940263
ECH1	Q13011	proximal	combined	1	0	1.01281	0.877987	1.16834	0.86134	0.940353
LIRA5	A6NI73	proximal	combined	1	0	1.01415	0.866147	1.18745	0.861404	0.940397
S26A7	Q8TE54	proximal	combined	1	0	1.0095	0.907608	1.12282	0.861765	0.940601
ML12B	O14950	proximal	combined	1	0	0.987547	0.857003	1.13798	0.862476	0.941023
BRDT	Q58F21	proximal	combined	1	0	0.990422	0.887698	1.10503	0.863228	0.941452
PYDC1	Q8WXC3	proximal	combined	1	0	0.989448	0.876713	1.11668	0.86353	0.941566
BL1S3	Q6QNY0	proximal	combined	1	0	0.989158	0.873251	1.12045	0.863883	0.941814
IL22RA1	Q8N6P7	proximal	combined	1	0	0.988517	0.86588	1.12852	0.864302	0.942016
TGF-b2	P61812	proximal	combined	1	0	1.01106	0.891154	1.14711	0.864365	0.942017
UBA7	P41226	proximal	combined	1	0	1.01956	0.815597	1.27453	0.864935	0.942401
EGFRvIII	P00533	proximal	combined	1	0	1.01147	0.886709	1.15379	0.865137	0.942458
ENTP2	Q9Y5L3	proximal	combined	1	0	1.00964	0.903646	1.12808	0.865315	0.942547
RELN	P78509	proximal	combined	1	0	1.01129	0.887897	1.15184	0.865684	0.942673
Fas ligand, soluble	P48023	proximal	combined	1	0	0.989617	0.876825	1.11692	0.865753	0.942724
Septin-11	Q9NVA2	proximal	combined	1	0	1.0143	0.860228	1.19597	0.865855	0.942796
MDC	O00626	proximal	combined	1	0	1.01302	0.871714	1.17723	0.86597	0.942826
CDK20	Q8IZL9	proximal	combined	1	0	1.01047	0.895313	1.14044	0.866007	0.942826
UB2Q1	Q7Z7E8	proximal	combined	1	0	1.01636	0.841342	1.22779	0.866335	0.943027
JAK2	O60674	proximal	combined	1	0	1.01825	0.824899	1.25692	0.866341	0.943027
Thrombin	P00734	proximal	combined	1	0	0.984802	0.823318	1.17796	0.866903	0.943402
SYYM	Q9Y2Z4	proximal	combined	1	0	1.00803	0.917732	1.10722	0.867302	0.943669
R4RL1	Q86UN2	proximal	combined	1	0	0.987509	0.851622	1.14508	0.867828	0.943862
BIM	O43521	proximal	combined	1	0	0.98845	0.861777	1.13374	0.868141	0.943864
PDLI5	Q96HC4	proximal	combined	1	0	0.983578	0.808841	1.19606	0.868214	0.943864
CJ058	Q9BRX8	proximal	combined	1	0	1.00962	0.901581	1.1306	0.868353	0.943864
Desmin	P17661	proximal	combined	1	0	1.01044	0.893579	1.14258	0.868477	0.943864
TTC32	Q5I0X7	proximal	combined	1	0	0.989496	0.87324	1.12123	0.868481	0.943864
EPN4	Q14677	proximal	combined	1	0	0.983165	0.804155	1.20202	0.868496	0.943864
RYK	P34925	proximal	combined	1	0	0.989118	0.868704	1.12622	0.868787	0.943926
CD79B	P40259	proximal	combined	1	0	1.01075	0.890066	1.14779	0.86913	0.944125
CAPSL	Q8WWF8	proximal	combined	1	0	1.01164	0.881468	1.16103	0.869242	0.944167
PRGC1	Q9UBK2	proximal	combined	1	0	0.989273	0.870051	1.12483	0.869261	0.944172
SHAN1	Q9Y566	proximal	combined	1	0	1.01117	0.885718	1.15438	0.869493	0.944309
DHH	O43323	proximal	combined	1	0	1.01492	0.850497	1.21114	0.86952	0.944329
GALP	Q9UBC7	proximal	combined	1	0	0.991008	0.889727	1.10382	0.869559	0.944329
TENC1	Q63HR2	proximal	combined	1	0	1.01084	0.888626	1.14987	0.869712	0.944363
IL-7 Ra	P16871	proximal	combined	1	0	0.98875	0.863665	1.13195	0.869776	0.944404
Malate dehydrogenase 2	P40926	proximal	combined	1	0	0.983814	0.809305	1.19595	0.869888	0.944463
Activated Protein C	P04070	proximal	combined	1	0	0.988444	0.860041	1.13602	0.86995	0.944464
GP135	Q8IZ08	proximal	combined	1	0	1.00947	0.901646	1.13018	0.870145	0.944507
DLX4	Q92988	proximal	combined	1	0	0.982794	0.797525	1.2111	0.87064	0.944725
DMP4	Q8IXL6	proximal	combined	1	0	1.01248	0.871982	1.1756	0.870781	0.944763
NKG2E:ECD	Q07444	proximal	combined	1	0	1.01261	0.870731	1.1776	0.870794	0.944763
2A5A	Q15172	proximal	combined	1	0	1.01818	0.819501	1.26502	0.870799	0.944763
GLTP	Q9NZD2	proximal	combined	1	0	0.988041	0.854622	1.14229	0.870867	0.944791
RPB9	P36954	proximal	combined	1	0	1.00889	0.906483	1.12287	0.871208	0.945048
MZF1	P28698	proximal	combined	1	0	0.986583	0.837884	1.16167	0.871258	0.945065
Tenascin		proximal	combined	1	0	0.987892	0.852326	1.14502	0.871496	0.945219
SUMF1	Q8NBK3	proximal	combined	1	0	0.989248	0.867094	1.12861	0.872286	0.945684
sperm protein 10	P26436	proximal	combined	1	0	1.01031	0.891475	1.14499	0.872366	0.945713
TWEAKR	Q9NP84	proximal	combined	1	0	1.009	0.904471	1.12561	0.872415	0.945717
S100A5	P33763	proximal	combined	1	0	0.985549	0.82513	1.17716	0.872416	0.945717
KSYK:Protein Kinase	P43405	proximal	combined	1	0	0.987045	0.841772	1.15739	0.872468	0.945753
IFN-aA	P01563	proximal	combined	1	0	1.00942	0.900246	1.13182	0.872503	0.945768
GGPPS	O95749	proximal	combined	1	0	1.01168	0.877811	1.16596	0.872627	0.945842
EPO-R	P19235	proximal	combined	1	0	0.985907	0.828691	1.17295	0.87277	0.945941
NID2	Q14112	proximal	combined	1	0	0.988901	0.862613	1.13368	0.872793	0.945945
HIS3	P15516	proximal	combined	1	0	0.986468	0.834734	1.16578	0.872968	0.946027
EFC4B	Q9BSW2	proximal	combined	1	0	0.985665	0.825518	1.17688	0.873192	0.946115
GDE5	Q9NPB8	proximal	combined	1	0	0.988251	0.854681	1.14269	0.873254	0.946115
JDP2	Q8WYK2	proximal	combined	1	0	0.99017	0.876961	1.11799	0.873297	0.946147
FPPS	P14324	proximal	combined	1	0	0.990757	0.883576	1.11094	0.873696	0.946333
SSRP1	Q08945	proximal	combined	1	0	0.991723	0.895043	1.09885	0.87381	0.946396
SOST	Q9BQB4	proximal	combined	1	0	0.99073	0.883107	1.11147	0.873875	0.946444
TXND3	Q8N427	proximal	combined	1	0	1.0109	0.884084	1.15591	0.874054	0.946493
K-ras	P01116	proximal	combined	1	0	0.982793	0.792202	1.21924	0.874614	0.946777
PLACL	Q86WS3	proximal	combined	1	0	0.990467	0.879355	1.11562	0.874636	0.946788
APCD1	Q8J025	proximal	combined	1	0	1.00829	0.909913	1.11731	0.874736	0.946832
RHG05	Q13017	proximal	combined	1	0	0.985891	0.826173	1.17649	0.874793	0.946857
NDK7	Q9Y5B8	proximal	combined	1	0	0.981785	0.780702	1.23466	0.875078	0.946999
VDR	P11473	proximal	combined	1	0	1.00726	0.92021	1.10253	0.875432	0.947172
RNF43	Q68DV7	proximal	combined	1	0	1.00973	0.894562	1.13973	0.875448	0.947172
CCD25	Q86WR0	proximal	combined	1	0	1.00998	0.891965	1.14362	0.875499	0.947176
Thyroglobulin	P01266	proximal	combined	1	0	0.989254	0.863966	1.13271	0.87574	0.947251
RND3	P61587	proximal	combined	1	0	0.986575	0.832732	1.16884	0.87583	0.947251
BAT3	P46379	proximal	combined	1	0	0.982822	0.790763	1.22153	0.875884	0.947251
sLRP1:ECD	Q07954	proximal	combined	1	0	1.01275	0.863489	1.18781	0.876261	0.947413
LGMN	Q99538	proximal	combined	1	0	0.990035	0.872564	1.12332	0.876501	0.947548
ACY2	P45381	proximal	combined	1	0	0.991405	0.889105	1.10548	0.876544	0.947549
NANP	Q8TBE9	proximal	combined	1	0	1.00904	0.900728	1.13037	0.876576	0.947556
CA186	Q6ZWK4	proximal	combined	1	0	0.990741	0.880985	1.11417	0.876602	0.947557
NMS	Q5H8A3	proximal	combined	1	0	0.988265	0.851316	1.14724	0.876741	0.947674
MIRO1	Q8IXI2	proximal	combined	1	0	0.983211	0.793665	1.21803	0.876859	0.947684
TMC5A	Q8N6Q1	proximal	combined	1	0	0.989478	0.865451	1.13128	0.876975	0.947684
CD68	P34810	proximal	combined	1	0	0.990942	0.882919	1.11218	0.877209	0.947802
PPR42	Q7Z4L9	proximal	combined	1	0	0.990025	0.871803	1.12428	0.877209	0.947802
LAD1	O00515	proximal	combined	1	0	0.982667	0.787006	1.22697	0.877339	0.947872
FABP	P05413	proximal	combined	1	0	1.01351	0.854455	1.20217	0.877544	0.948009
PAPL	Q6ZNF0	proximal	combined	1	0	0.986794	0.833121	1.16881	0.877676	0.948099
SYYC	P54577	proximal	combined	1	0	1.01721	0.818337	1.26442	0.877809	0.948174
ZN774	Q6NX45	proximal	combined	1	0	0.99055	0.877463	1.11821	0.877988	0.948176
EF-1-beta	P24534	proximal	combined	1	0	0.989746	0.867639	1.12904	0.878068	0.948176
FUT11	Q495W5	proximal	combined	1	0	1.01072	0.881965	1.15826	0.878136	0.948228
Haptoglobin, Mixed Type	P00738	proximal	combined	1	0	0.989378	0.862682	1.13468	0.878606	0.948538
TXNL1	O43396	proximal	combined	1	0	0.987921	0.845206	1.15473	0.878665	0.948563
BT3A3	O00478	proximal	combined	1	0	0.988443	0.851397	1.14755	0.878675	0.948566
HMGA2	P52926	proximal	combined	1	0	1.0081	0.908846	1.1182	0.878686	0.948566
EHD3	Q9NZN3	proximal	combined	1	0	1.01808	0.808751	1.28159	0.878723	0.948566
NOE3:N-term	Q96PB7	proximal	combined	1	0	0.990177	0.87222	1.12409	0.878763	0.94857
LIRA1	O75019	proximal	combined	1	0	0.98988	0.868503	1.12822	0.878876	0.948628
MIP-5	Q16663	proximal	combined	1	0	1.01078	0.880293	1.16062	0.879109	0.948747
FGF-8B	P55075	proximal	combined	1	0	1.00877	0.901181	1.1292	0.879409	0.948806
PIM1	P11309	proximal	combined	1	0	0.989593	0.864434	1.13287	0.879474	0.948832
CD14	P08571	proximal	combined	1	0	1.00925	0.895914	1.13691	0.879627	0.948913
VAMP2	P63027	proximal	combined	1	0	1.00922	0.895907	1.13686	0.879983	0.949068
PACN2	Q9UNF0	proximal	combined	1	0	0.983542	0.792822	1.22014	0.880065	0.94908
C1r	P00736	proximal	combined	1	0	1.01081	0.878892	1.16253	0.880231	0.949121
HPT	P00738	proximal	combined	1	0	0.988687	0.852613	1.14648	0.88029	0.949141
ETV2	O00321	proximal	combined	1	0	0.989745	0.865065	1.13239	0.880722	0.949383
CDHR1	Q96JP9	proximal	combined	1	0	1.00963	0.890673	1.14448	0.880882	0.949447
VAPA	Q9P0L0	proximal	combined	1	0	0.984227	0.799393	1.2118	0.880916	0.949455
ATG7	O95352	proximal	combined	1	0	0.98741	0.836512	1.16553	0.880976	0.949489
CB089	Q86V40	proximal	combined	1	0	1.01426	0.842625	1.22085	0.881032	0.949504
IP3KC	Q96DU7	proximal	combined	1	0	1.00888	0.898121	1.13331	0.881495	0.949788
EXOS8	Q96B26	proximal	combined	1	0	0.988203	0.845229	1.15536	0.88169	0.949892
PTHD3	Q3KNS1	proximal	combined	1	0	1.00932	0.893176	1.14057	0.881769	0.949934
Tropomyosin alpha-3 chain	P06753	proximal	combined	1	0	0.988586	0.849587	1.15033	0.881956	0.94999
ABCF3	Q9NUQ8	proximal	combined	1	0	1.01213	0.862988	1.18705	0.882125	0.950023
ISCU	Q9H1K1	proximal	combined	1	0	0.991575	0.886636	1.10893	0.882146	0.950023
CSN8	Q99627	proximal	combined	1	0	1.00939	0.891931	1.14233	0.882241	0.950049
DLGP4	Q9Y2H0	proximal	combined	1	0	1.01661	0.817005	1.26498	0.882572	0.95023
Phosphoglycerate mutase 1	P18669	proximal	combined	1	0	0.987828	0.839489	1.16238	0.882729	0.950255
CRBB3	P26998	proximal	combined	1	0	1.01076	0.876268	1.1659	0.883179	0.950456
BMPER	Q8N8U9	proximal	combined	1	0	0.992614	0.899002	1.09597	0.883379	0.950496
Aflatoxin B1 aldehyde reductase	O43488	proximal	combined	1	0	0.983826	0.790961	1.22372	0.88355	0.950539
CRGC	P07315	proximal	combined	1	0	0.992035	0.891246	1.10422	0.883688	0.950603
PGK2	P07205	proximal	combined	1	0	1.01277	0.854369	1.20054	0.883733	0.950624
ARFG2	Q8N6H7	proximal	combined	1	0	0.985524	0.809818	1.19935	0.884282	0.950888
CD9	P21926	proximal	combined	1	0	0.992977	0.902394	1.09265	0.885179	0.951393
THEM4	Q5T1C6	proximal	combined	1	0	1.01246	0.855708	1.19793	0.885263	0.951429
C1QL2	Q7Z5L3	proximal	combined	1	0	0.991136	0.878199	1.1186	0.885307	0.951435
CABP5	Q9NP86	proximal	combined	1	0	0.993027	0.902724	1.09236	0.885622	0.951565
LACC1	Q8IV20	proximal	combined	1	0	1.00834	0.900373	1.12926	0.885693	0.951589
MGAP	Q8IWI9	proximal	combined	1	0	1.00836	0.899914	1.12988	0.885958	0.951756
Epithelial cell kinase	P29317	proximal	combined	1	0	0.990548	0.869955	1.12786	0.885983	0.951759
ENASE	Q8NFI3	proximal	combined	1	0	0.991731	0.885204	1.11108	0.88612	0.951853
CGB2	Q6NT52	proximal	combined	1	0	1.01196	0.859692	1.1912	0.886351	0.951938
PPIE	Q9UNP9	proximal	combined	1	0	0.989239	0.85183	1.14881	0.88724	0.952267
TRUA	Q9Y606	proximal	combined	1	0	0.989779	0.858632	1.14096	0.887345	0.952321
Cytochrome P450 3A4	P08684	proximal	combined	1	0	0.991278	0.878127	1.11901	0.887351	0.952321
RHG01:Rho-GAP	Q07960	proximal	combined	1	0	0.989849	0.859402	1.14009	0.887463	0.952335
SPDLY	Q96EA4	proximal	combined	1	0	1.01055	0.873611	1.16895	0.88767	0.95241
THB	P10828	proximal	combined	1	0	1.00924	0.887748	1.14737	0.888187	0.952615
PGM1	P36871	proximal	combined	1	0	0.989819	0.85802	1.14186	0.88837	0.952678
L-dopachrome tautomerase	P40126	proximal	combined	1	0	1.00865	0.893948	1.13807	0.888785	0.952778
LA:HTH	P05455	proximal	combined	1	0	0.991366	0.877889	1.11951	0.888815	0.952778
K1024	Q9UPX6	proximal	combined	1	0	0.991901	0.885031	1.11168	0.888818	0.952778
SH3L2	Q9UJC5	proximal	combined	1	0	1.01668	0.806138	1.28221	0.888872	0.952789
ARHGP	Q86VW2	proximal	combined	1	0	1.00903	0.888799	1.14553	0.88955	0.953108
Lymphotoxin a2/b1	P01374	proximal	combined	1	0	1.00847	0.895012	1.1363	0.889872	0.953308
PRL	P01236	proximal	combined	1	0	1.0111	0.864108	1.1831	0.890426	0.953649
MFNG	O00587	proximal	combined	1	0	0.990414	0.863461	1.13603	0.890541	0.953727
CLH1	Q00610	proximal	combined	1	0	0.992926	0.897358	1.09867	0.890648	0.953798
CBPE	P16870	proximal	combined	1	0	1.00593	0.92432	1.09475	0.890988	0.95403
THIC	Q9BWD1	proximal	combined	1	0	1.012	0.853107	1.20048	0.891154	0.954085
ABLM3	O94929	proximal	combined	1	0	1.01274	0.84452	1.21446	0.89136	0.95421
CA198	Q9H425	proximal	combined	1	0	1.00841	0.893804	1.1377	0.891824	0.954418
CEAM7	Q14002	proximal	combined	1	0	0.992062	0.884395	1.11284	0.89184	0.954418
SSPN	Q14714	proximal	combined	1	0	1.01396	0.83022	1.23836	0.891895	0.954418
SCAR3:region 2	Q6AZY7	proximal	combined	1	0	1.00613	0.92128	1.09879	0.891905	0.954418
PRL-3	O75365	proximal	combined	1	0	0.989029	0.843243	1.16002	0.892146	0.954492
EPDR1	Q9UM22	proximal	combined	1	0	1.00848	0.892588	1.13942	0.892164	0.954503
kallikrein 13	Q9UKR3	proximal	combined	1	0	1.01004	0.874144	1.16706	0.892235	0.954539
LIRB4	Q8NHJ6	proximal	combined	1	0	1.00843	0.892916	1.13888	0.892433	0.954701
RPAB2	P61218	proximal	combined	1	0	1.00807	0.897232	1.1326	0.892434	0.954701
ASPC1	Q9BZE9	proximal	combined	1	0	1.01157	0.856149	1.1952	0.892519	0.954738
STK10	O94804	proximal	combined	1	0	0.989301	0.845743	1.15723	0.893026	0.955024
FSTL4	Q6MZW2	proximal	combined	1	0	0.988428	0.834123	1.17128	0.893079	0.955024
Glycogen phosphorylase	P11216	proximal	combined	1	0	1.01472	0.819929	1.2558	0.893082	0.955024
Fas, soluble	P25445	proximal	combined	1	0	1.00799	0.897554	1.13201	0.893108	0.955024
CD3E	P07766	proximal	combined	1	0	0.990299	0.859034	1.14162	0.893118	0.955024
OSBL9	Q96SU4	proximal	combined	1	0	1.00688	0.91084	1.11304	0.893426	0.955137
Neprilysin	P08473	proximal	combined	1	0	0.991844	0.879766	1.1182	0.893517	0.955172
SCAR3:region 1	Q6AZY7	proximal	combined	1	0	1.00755	0.902388	1.12497	0.893617	0.955196
STAT3	P40763	proximal	combined	1	0	0.985293	0.792653	1.22475	0.893811	0.955203
SBDS	Q9Y3A5	proximal	combined	1	0	1.01303	0.83759	1.22522	0.893845	0.955203
CA115	Q9H7X2	proximal	combined	1	0	0.992898	0.894138	1.10257	0.893922	0.955232
SHP-2	Q06124	proximal	combined	1	0	1.01494	0.816117	1.2622	0.893939	0.955232
RSPO1	Q2MKA7	proximal	combined	1	0	0.990462	0.860103	1.14058	0.894105	0.955232
RAMP3	O60896	proximal	combined	1	0	1.00866	0.88824	1.1454	0.894268	0.955297
LRC4B:CD	Q9NT99	proximal	combined	1	0	0.990442	0.859421	1.14144	0.894458	0.955414
CTCF	P49711	proximal	combined	1	0	0.990079	0.854344	1.14738	0.894559	0.95545
HTAI2	Q9BUP3	proximal	combined	1	0	1.00928	0.880168	1.15733	0.894788	0.955523
RHG01:CRAL-TRIO	Q07960	proximal	combined	1	0	1.01042	0.866486	1.17826	0.894817	0.955523
RB27A	P51159	proximal	combined	1	0	0.991318	0.871044	1.1282	0.894877	0.955559
MRVI1	Q9Y6F6	proximal	combined	1	0	0.986273	0.803264	1.21098	0.894995	0.955611
Apo C-II	P02655	proximal	combined	1	0	1.00862	0.887879	1.14578	0.895015	0.955611
SLAF7	Q9NQ25	proximal	combined	1	0	1.00753	0.901233	1.12636	0.895101	0.955611
RhoGDI	P31150	proximal	combined	1	0	0.992993	0.893871	1.10311	0.895732	0.955931
DECR	Q16698	proximal	combined	1	0	0.986031	0.798727	1.21726	0.89587	0.956003
TLL1	O43897	proximal	combined	1	0	0.989227	0.840769	1.1639	0.896129	0.956126
IL-6/ IL-6 sRa Complex	P05231	proximal	combined	1	0	0.984713	0.781056	1.24147	0.896324	0.956235
ADA	P00813	proximal	combined	1	0	0.991865	0.877168	1.12156	0.896347	0.956247
SNTB1	Q13884	proximal	combined	1	0	1.0148	0.812625	1.26728	0.896871	0.956397
BMI-1	P35226	proximal	combined	1	0	1.00988	0.870423	1.17167	0.896876	0.956397
SMAD5	Q99717	proximal	combined	1	0	1.01294	0.833822	1.23053	0.896994	0.9565
MPZL1	O95297	proximal	combined	1	0	0.990716	0.860069	1.14121	0.897139	0.956532
ITCH	Q96J02	proximal	combined	1	0	1.00777	0.896149	1.1333	0.897148	0.956532
tollip	Q9H0E2	proximal	combined	1	0	1.01495	0.810105	1.27158	0.89737	0.956596
BRF-1	Q92994	proximal	combined	1	0	0.99264	0.88715	1.11067	0.897459	0.956627
GV	P39877	proximal	combined	1	0	1.01193	0.844543	1.21249	0.897726	0.956732
SPYA	P21549	proximal	combined	1	0	1.00843	0.887214	1.14621	0.897772	0.956758
granzyme A	P12544	proximal	combined	1	0	0.99062	0.857904	1.14387	0.897816	0.956775
Glucocorticoid receptor	P04150	proximal	combined	1	0	0.990355	0.854154	1.14828	0.897845	0.956797
CAN3	P20807	proximal	combined	1	0	1.00887	0.881109	1.15517	0.898236	0.956985
NADH-cytochrome b5 reductase	P00387	proximal	combined	1	0	1.00913	0.877671	1.16027	0.898486	0.957078
LMBL2	Q969R5	proximal	combined	1	0	0.988552	0.828144	1.18003	0.898582	0.957134
CLIC3	O95833	proximal	combined	1	0	0.990977	0.861476	1.13995	0.899054	0.957386
RCN1	Q15293	proximal	combined	1	0	0.992286	0.880384	1.11841	0.899064	0.957389
NRIP3	Q9NQ35	proximal	combined	1	0	1.00849	0.884537	1.14982	0.89944	0.957501
FKB1B	P68106	proximal	combined	1	0	0.991255	0.864527	1.13656	0.899848	0.957637
Holo-TC I	P20061	proximal	combined	1	0	1.00813	0.888376	1.14404	0.900073	0.957731
HRSL2	Q9NWW9	proximal	combined	1	0	1.00729	0.899239	1.12832	0.900197	0.95781
SCCA1	P29508	proximal	combined	1	0	0.993024	0.889817	1.1082	0.900508	0.957855
PF-4	P02776	proximal	combined	1	0	1.01087	0.85319	1.19769	0.900553	0.957855
E2AK4	Q9P2K8	proximal	combined	1	0	0.992643	0.884013	1.11462	0.900618	0.957855
ACLY	P53396	proximal	combined	1	0	0.993841	0.90175	1.09534	0.900906	0.957918
ACOX1	Q15067	proximal	combined	1	0	0.986575	0.79707	1.22114	0.901163	0.958029
TESC	Q96BS2	proximal	combined	1	0	1.0108	0.853225	1.19747	0.901168	0.958029
S4A8	Q2Y0W8	proximal	combined	1	0	0.993266	0.892652	1.10522	0.901317	0.958089
MAPK5	Q8IW41	proximal	combined	1	0	1.00806	0.88766	1.14479	0.901571	0.958214
Tropomyosin 4	P67936	proximal	combined	1	0	0.986223	0.791026	1.22959	0.901884	0.958364
PURA2	P30520	proximal	combined	1	0	1.00793	0.888208	1.14379	0.902582	0.958779
CRBP	P09455	proximal	combined	1	0	1.00797	0.887569	1.14471	0.902622	0.958804
IgJ	P01591	proximal	combined	1	0	1.00575	0.917357	1.10266	0.902806	0.958819
IL-2	P60568	proximal	combined	1	0	0.991759	0.868168	1.13295	0.903016	0.958891
SH3G3	Q99963	proximal	combined	1	0	0.986611	0.794057	1.22586	0.903152	0.958951
PIK3CA/PIK3R1	P27986	proximal	combined	1	0	1.01086	0.84916	1.20336	0.903297	0.958997
KEAP1	Q14145	proximal	combined	1	0	0.993153	0.888911	1.10962	0.90334	0.958999
OXSM	Q9NWU1	proximal	combined	1	0	0.989741	0.837559	1.16958	0.903648	0.959181
CHSTC	Q9NRB3	proximal	combined	1	0	0.991514	0.863509	1.13849	0.903814	0.959228
MGMT	P16455	proximal	combined	1	0	0.988166	0.814358	1.19907	0.903997	0.959384
BNI3L	O60238	proximal	combined	1	0	1.00679	0.901972	1.12378	0.904011	0.959391
MBNL1	Q9NR56	proximal	combined	1	0	1.01376	0.811713	1.26609	0.90411	0.959444
RAB32	Q13637	proximal	combined	1	0	1.01403	0.808223	1.27225	0.904161	0.959444
MYL9	P24844	proximal	combined	1	0	1.01356	0.812963	1.26364	0.904749	0.959623
Tenascin		proximal	combined	1	0	1.00811	0.88314	1.15076	0.904817	0.959637
JNK2	P45984	proximal	combined	1	0	0.989243	0.828494	1.18118	0.904854	0.959637
PCSK7	Q16549	proximal	combined	1	0	1.00871	0.87503	1.1628	0.904882	0.959637
KCTD2	Q14681	proximal	combined	1	0	1.00863	0.876082	1.16122	0.904895	0.959637
PGRC2	O15173	proximal	combined	1	0	1.00775	0.887831	1.14387	0.904922	0.959651
SYT2	Q8N9I0	proximal	combined	1	0	0.994247	0.904409	1.09301	0.904957	0.959673
HNMT	P50135	proximal	combined	1	0	0.993467	0.891567	1.10701	0.905509	0.959833
Testican-1	Q08629	proximal	combined	1	0	0.993927	0.898812	1.09911	0.905524	0.959841
MPDZ	O75970	proximal	combined	1	0	0.988839	0.821033	1.19094	0.905837	0.959914
LCN1	P31025	proximal	combined	1	0	0.991816	0.865535	1.13652	0.905859	0.959915
KCNN1	Q92952	proximal	combined	1	0	0.994159	0.901948	1.0958	0.906098	0.960062
Tenascin		proximal	combined	1	0	1.00765	0.887623	1.14391	0.906216	0.960104
UBP28	Q96RU2	proximal	combined	1	0	1.00681	0.899114	1.12741	0.906388	0.960117
RPP30	P78346	proximal	combined	1	0	0.993268	0.887487	1.11166	0.90641	0.960117
UFC1	Q9Y3C8	proximal	combined	1	0	0.986671	0.788805	1.23417	0.906462	0.960117
RHG22	Q7Z5H3	proximal	combined	1	0	0.992839	0.88056	1.11943	0.906561	0.96012
BORC5	Q969J3	proximal	combined	1	0	0.991652	0.862049	1.14074	0.906619	0.96012
Alpha-1-syntrophin	Q13424	proximal	combined	1	0	0.986746	0.789275	1.23362	0.906773	0.960163
TNIP1	Q15025	proximal	combined	1	0	0.991767	0.863454	1.13915	0.906897	0.960209
MFN1	Q8IWA4	proximal	combined	1	0	0.990832	0.848906	1.15649	0.907042	0.960275
ACO13	Q9NPJ3	proximal	combined	1	0	0.987197	0.79502	1.22583	0.907135	0.960291
UBP21	Q9UK80	proximal	combined	1	0	0.995241	0.918563	1.07832	0.907161	0.960291
PEF1	Q9UBV8	proximal	combined	1	0	1.00819	0.878779	1.15667	0.907321	0.96036
WISP-1	O95388	proximal	combined	1	0	1.00776	0.884785	1.14783	0.907326	0.96036
CEAM8	P31997	proximal	combined	1	0	1.0083	0.877055	1.15919	0.907486	0.960454
Adrenomedullin	P35318	proximal	combined	1	0	1.00634	0.9043	1.1199	0.907737	0.960544
SNAPN	O95295	proximal	combined	1	0	0.992862	0.879131	1.12131	0.908116	0.960725
S26A5	P58743	proximal	combined	1	0	1.00818	0.877022	1.15895	0.908818	0.961073
F221B	A6H8Z2	proximal	combined	1	0	0.992782	0.876344	1.12469	0.909385	0.961374
3BP2	P78314	proximal	combined	1	0	1.00666	0.897284	1.12937	0.909949	0.961626
PP11	P21128	proximal	combined	1	0	1.01012	0.848223	1.20291	0.910078	0.961662
CDC37	Q16543	proximal	combined	1	0	1.00941	0.857914	1.18765	0.910166	0.961724
NCBP1	Q09161	proximal	combined	1	0	0.993786	0.891725	1.10753	0.910238	0.961755
MAGE-3	P43357	proximal	combined	1	0	0.991572	0.855788	1.1489	0.91031	0.961791
DCNL2	Q6PH85	proximal	combined	1	0	1.00906	0.862575	1.18041	0.910311	0.961791
MCP-1	P13500	proximal	combined	1	0	1.00816	0.875073	1.16148	0.910447	0.961878
ACSS3	Q9H6R3	proximal	combined	1	0	0.990267	0.835083	1.17429	0.910448	0.961878
ANKS3	Q6ZW76	proximal	combined	1	0	0.994167	0.897707	1.10099	0.910551	0.961896
ARHG8	Q7Z628	proximal	combined	1	0	0.992717	0.873791	1.12783	0.910607	0.96191
F176C:CD	P58658	proximal	combined	1	0	0.991753	0.858138	1.14617	0.910696	0.96195
NAPEP	Q6IQ20	proximal	combined	1	0	1.00646	0.898524	1.12736	0.911414	0.962359
NEUFC	Q8WUJ1	proximal	combined	1	0	0.991167	0.847336	1.15941	0.911692	0.962504
K1467:N-term	A2RU67	proximal	combined	1	0	1.00637	0.899514	1.12592	0.911694	0.962504
THOP1	P52888	proximal	combined	1	0	0.989918	0.827351	1.18443	0.911842	0.962546
HHEX	Q03014	proximal	combined	1	0	1.00644	0.89806	1.1279	0.912082	0.962596
PYY	P10082	proximal	combined	1	0	1.0074	0.883658	1.14848	0.912172	0.962633
MGAT2	Q10469	proximal	combined	1	0	1.00682	0.892307	1.13602	0.9122	0.962651
CEP41	Q9BYV8	proximal	combined	1	0	0.990219	0.831409	1.17936	0.912246	0.96267
IRF6	O14896	proximal	combined	1	0	0.988726	0.807998	1.20988	0.912337	0.962696
LRC59	Q96AG4	proximal	combined	1	0	1.01178	0.820932	1.24699	0.912572	0.962768
IMDH2	P12268	proximal	combined	1	0	1.00742	0.882711	1.14974	0.912711	0.962811
CSH	P0DML2	proximal	combined	1	0	1.00716	0.886463	1.14428	0.912801	0.962859
ODPX	O00330	proximal	combined	1	0	1.01085	0.832943	1.22675	0.913003	0.962988
MACD2	A1Z1Q3	proximal	combined	1	0	0.992681	0.869824	1.13289	0.913224	0.963056
Mammaglobin 2	O75556	proximal	combined	1	0	1.00637	0.897699	1.12819	0.91331	0.963089
NKp44	O95944	proximal	combined	1	0	1.00761	0.878838	1.15525	0.913466	0.963159
ULBP-1	Q9BZM6	proximal	combined	1	0	1.00641	0.896346	1.12998	0.913941	0.963322
TLK1	Q9UKI8	proximal	combined	1	0	1.00814	0.87002	1.1682	0.914089	0.963392
CLCKB	P51801	proximal	combined	1	0	0.992005	0.857123	1.14811	0.914269	0.963511
TF	P13726	proximal	combined	1	0	0.993508	0.882336	1.11869	0.914337	0.963531
RM02	Q5T653	proximal	combined	1	0	1.00577	0.905691	1.1169	0.914368	0.963534
MTCP1	P56278	proximal	combined	1	0	1.00649	0.89432	1.13272	0.914566	0.963631
MO4L2	Q15014	proximal	combined	1	0	0.988577	0.801341	1.21956	0.914602	0.963631
CD133	O43490	proximal	combined	1	0	0.993171	0.875979	1.12604	0.914817	0.963753
CINP	Q9BW66	proximal	combined	1	0	0.993755	0.885925	1.11471	0.914868	0.963763
F19A2	Q8N3H0	proximal	combined	1	0	0.994019	0.890145	1.11001	0.915161	0.963922
RHG06	O43182	proximal	combined	1	0	0.988018	0.791201	1.23379	0.915299	0.963955
ZFY27:CD region 1	Q5T4F4	proximal	combined	1	0	0.992593	0.865487	1.13837	0.915313	0.963961
sperm-egg fusion protein 1	Q8IYV9	proximal	combined	1	0	0.992987	0.871811	1.13101	0.915596	0.964096
VP9D1	Q9Y2B5	proximal	combined	1	0	0.993361	0.878199	1.12362	0.91562	0.964102
FK506 binding protein 1A	P62942	proximal	combined	1	0	0.993346	0.877924	1.12394	0.915632	0.964102
Nectin-like protein 1	Q8N126	proximal	combined	1	0	1.0095	0.847355	1.20268	0.915669	0.964102
ARL11	Q969Q4	proximal	combined	1	0	0.988723	0.801165	1.22019	0.915842	0.964179
IMB1	Q14974	proximal	combined	1	0	1.01228	0.80565	1.27192	0.916524	0.964493
RIC3	Q7Z5B4	proximal	combined	1	0	1.00541	0.908786	1.1123	0.916701	0.964538
KTDAP	P60985	proximal	combined	1	0	1.00617	0.896674	1.12903	0.916702	0.964538
PDE7A	Q13946	proximal	combined	1	0	0.994339	0.893907	1.10606	0.916777	0.964572
SIG11:ECD	Q96RL6	proximal	combined	1	0	0.992528	0.861962	1.14287	0.916992	0.964592
PRRT2	Q7Z6L0	proximal	combined	1	0	0.993997	0.887512	1.11326	0.917052	0.964625
Adrenomedullin	P35318	proximal	combined	1	0	0.994209	0.891254	1.10906	0.917069	0.964634
RANTES	P13501	proximal	combined	1	0	1.00862	0.85795	1.18574	0.917216	0.964638
Prothrombin	P00734	proximal	combined	1	0	0.993437	0.877421	1.12479	0.917231	0.964647
ARH	Q5SW96	proximal	combined	1	0	1.01186	0.810025	1.26399	0.917269	0.964655
HHLA2	Q9UM44	proximal	combined	1	0	1.00762	0.872873	1.16317	0.917453	0.964754
DcR3	O95407	proximal	combined	1	0	0.992192	0.855395	1.15087	0.917517	0.964764
MAPK2	P49137	proximal	combined	1	0	1.01179	0.808949	1.26549	0.918223	0.965194
b2-Glycoprotein I	P02749	proximal	combined	1	0	0.994124	0.888263	1.1126	0.918293	0.965255
NFU1	Q9UMS0	proximal	combined	1	0	1.01035	0.828463	1.23218	0.918981	0.965623
HAAH	Q12797	proximal	combined	1	0	0.992502	0.858371	1.14759	0.919075	0.965701
SMTN	P53814	proximal	combined	1	0	0.990945	0.831441	1.18105	0.919087	0.965703
EMAP-2	Q12904	proximal	combined	1	0	1.00658	0.886608	1.14279	0.919314	0.965757
SCRB1	Q8WTV0	proximal	combined	1	0	0.99405	0.885465	1.11595	0.919457	0.965768
CTNA3	Q9UI47	proximal	combined	1	0	0.990675	0.825848	1.1884	0.919624	0.96585
RHG26	Q9UNA1	proximal	combined	1	0	1.00557	0.902615	1.12028	0.919661	0.965853
HMX3	A6NHT5	proximal	combined	1	0	0.98994	0.812307	1.20642	0.920185	0.966097
MESD2	Q14696	proximal	combined	1	0	0.988893	0.794767	1.23044	0.920211	0.966097
HOME2	Q9NSB8	proximal	combined	1	0	0.991626	0.841175	1.16899	0.920211	0.966097
EMC2	Q15006	proximal	combined	1	0	0.994692	0.896009	1.10424	0.920481	0.966195
MALD2	Q8N4S9	proximal	combined	1	0	1.00569	0.899524	1.12438	0.920631	0.966227
TPST1	O60507	proximal	combined	1	0	1.00826	0.857227	1.1859	0.920887	0.966285
TRI54	Q9BYV2	proximal	combined	1	0	1.00566	0.899517	1.12433	0.920979	0.966305
Beta-dystroglycan	Q14118	proximal	combined	1	0	1.00876	0.848997	1.19859	0.921004	0.966305
PLXA4	Q9HCM2	proximal	combined	1	0	0.992154	0.849095	1.15932	0.921022	0.966305
PRRX1	P54821	proximal	combined	1	0	0.993201	0.867845	1.13666	0.921055	0.966323
VAMP8	Q9BV40	proximal	combined	1	0	0.994328	0.888458	1.11281	0.921123	0.966329
CK049	Q9H6J7	proximal	combined	1	0	0.994972	0.900487	1.09937	0.921126	0.966329
b-ECGF	P05230	proximal	combined	1	0	1.0063	0.88847	1.13975	0.921293	0.966397
IKBD	Q8NI38	proximal	combined	1	0	1.00562	0.899765	1.12393	0.921325	0.966397
GLT10	Q86SR1	proximal	combined	1	0	0.99334	0.869968	1.13421	0.921329	0.966397
AMD	P19021	proximal	combined	1	0	1.00746	0.868827	1.16822	0.921578	0.966485
FCN2	Q15485	proximal	combined	1	0	1.00633	0.887236	1.14141	0.92179	0.966569
RFNG	Q9Y644	proximal	combined	1	0	0.993636	0.874716	1.12872	0.921799	0.966569
MASP3:Sushi 1 and Sushi 2	P48740	proximal	combined	1	0	0.995155	0.90317	1.09651	0.921808	0.966569
EI2BA	Q14232	proximal	combined	1	0	0.990649	0.819812	1.19708	0.9225	0.966892
SETD2	Q9BYW2	proximal	combined	1	0	1.00726	0.870488	1.16553	0.922573	0.966893
SYDC	P14868	proximal	combined	1	0	1.01088	0.812412	1.25783	0.922706	0.966899
MET2B	Q6P1Q9	proximal	combined	1	0	1.00647	0.88344	1.14664	0.922744	0.966899
DJC27	Q9NZQ0	proximal	combined	1	0	0.994236	0.884489	1.1176	0.92284	0.966931
TRAIL R1	O00220	proximal	combined	1	0	0.995048	0.899343	1.10094	0.923345	0.967139
cPLA2-alpha	P47712	proximal	combined	1	0	0.988162	0.774777	1.26032	0.923564	0.967228
TEX30	Q5JUR7	proximal	combined	1	0	0.993907	0.877084	1.12629	0.923685	0.967282
CD226	Q15762	proximal	combined	1	0	0.993471	0.868417	1.13653	0.923977	0.96738
NRK1	Q9NWW6	proximal	combined	1	0	0.993198	0.863169	1.14281	0.924052	0.967385
CHST5	Q9GZS9	proximal	combined	1	0	0.994141	0.880608	1.12231	0.924337	0.967492
Carboxypeptidase B1	P15086	proximal	combined	1	0	0.993633	0.870758	1.13385	0.924447	0.967555
ANP	P01160	proximal	combined	1	0	0.99339	0.865769	1.13982	0.924684	0.967671
DD19A	Q9NUU7	proximal	combined	1	0	0.991704	0.834111	1.17907	0.924836	0.96772
ASC-1 complex subunit p100	Q9H1I8	proximal	combined	1	0	0.99278	0.854002	1.15411	0.924859	0.967729
a2-HS-Glycoprotein	P02765	proximal	combined	1	0	1.00561	0.895243	1.12957	0.924909	0.967732
EMILIN-3	Q9H8L6	proximal	combined	1	0	1.00605	0.88694	1.14116	0.925218	0.967822
KAP3	P31323	proximal	combined	1	0	1.01006	0.819334	1.24519	0.925292	0.967857
4F2:ECD	P08195	proximal	combined	1	0	0.994509	0.886018	1.11628	0.925562	0.967936
BTG1	P62324	proximal	combined	1	0	1.00628	0.882447	1.14748	0.925606	0.967974
RNF43	Q68DV7	proximal	combined	1	0	0.99403	0.876206	1.1277	0.925889	0.968096
Macrophage scavenger receptor:CD	P21757	proximal	combined	1	0	0.994637	0.888067	1.11399	0.925904	0.968096
GPC5	P78333	proximal	combined	1	0	1.00918	0.831606	1.22468	0.926255	0.968267
Apo E2	P02649	proximal	combined	1	0	1.00587	0.88831	1.13898	0.926483	0.968321
NUMB	P49757	proximal	combined	1	0	1.00932	0.828753	1.22923	0.926496	0.968322
M6PBP	O60664	proximal	combined	1	0	1.00452	0.912635	1.10566	0.926569	0.968376
CBPA4	Q9UI42	proximal	combined	1	0	1.0059	0.887082	1.14063	0.926921	0.968462
PBP	P02775	proximal	combined	1	0	0.992132	0.837964	1.17466	0.926954	0.968476
VSTM1	Q6UX27	proximal	combined	1	0	1.00625	0.880716	1.14967	0.927023	0.968496
PP13	Q9UHV8	proximal	combined	1	0	0.993582	0.865655	1.14041	0.927045	0.968496
NDUV2	P19404	proximal	combined	1	0	0.994181	0.877359	1.12656	0.927085	0.968496
EFHA1	Q8IYU8	proximal	combined	1	0	0.990722	0.810114	1.2116	0.927671	0.968764
39S ribosomal protein L12	P52815	proximal	combined	1	0	0.99018	0.800002	1.22557	0.927737	0.968795
FAF2	Q96CS3	proximal	combined	1	0	1.01034	0.808938	1.26188	0.927761	0.968799
PMVK	Q15126	proximal	combined	1	0	0.990611	0.804847	1.21925	0.929061	0.969532
RM01	Q9BYD6	proximal	combined	1	0	0.990075	0.793527	1.2353	0.929601	0.969812
NENF	Q9UMX5	proximal	combined	1	0	0.994326	0.876347	1.12819	0.929639	0.969836
BTK	Q06187	proximal	combined	1	0	1.01042	0.800554	1.27529	0.930489	0.970345
PELI2	Q9HAT8	proximal	combined	1	0	1.00518	0.894997	1.12893	0.930506	0.970345
EHF	Q9NZC4	proximal	combined	1	0	1.00434	0.909752	1.10877	0.931579	0.97084
ACTN1	P12814	proximal	combined	1	0	1.00974	0.807459	1.2627	0.932256	0.97119
cIAP-1	Q13490	proximal	combined	1	0	0.994671	0.87901	1.12555	0.932485	0.971345
RNF41	Q9H4P4	proximal	combined	1	0	0.995148	0.888948	1.11403	0.932677	0.971408
METRL	Q641Q3	proximal	combined	1	0	1.00681	0.860098	1.17854	0.932732	0.971408
NRN1L	Q496H8	proximal	combined	1	0	0.994641	0.877944	1.12685	0.932743	0.971408
TECT2	Q96GX1	proximal	combined	1	0	0.994016	0.864203	1.14333	0.933005	0.971479
BTNL9	Q6UXG8	proximal	combined	1	0	0.995757	0.901735	1.09958	0.933033	0.971479
UCRP	P05161	proximal	combined	1	0	1.00599	0.874906	1.1567	0.933236	0.971579
FAM3D	Q96BQ1	proximal	combined	1	0	1.00525	0.888928	1.1368	0.93348	0.971608
GIP	P09681	proximal	combined	1	0	0.993439	0.850853	1.15992	0.933631	0.971669
LRP8	Q14114	proximal	combined	1	0	1.00531	0.887046	1.13935	0.933843	0.97176
TEFF1	Q8IYR6	proximal	combined	1	0	0.994383	0.869883	1.1367	0.934222	0.97202
DRAK2	O94768	proximal	combined	1	0	1.00471	0.898648	1.12328	0.934247	0.972034
Apo A-V	Q6Q788	proximal	combined	1	0	1.00601	0.872084	1.1605	0.934511	0.972114
KCIP1	Q9NZI2	proximal	combined	1	0	0.996073	0.906514	1.09448	0.934753	0.972195
Activin RIIB	Q13705	proximal	combined	1	0	0.994717	0.876007	1.12951	0.934896	0.972209
ATE1	O95260	proximal	combined	1	0	0.991937	0.81656	1.20498	0.934998	0.972222
IL-17/ IL-17F	Q16552	proximal	combined	1	0	0.994163	0.863032	1.14522	0.935354	0.972303
BASP	P80723	proximal	combined	1	0	1.00504	0.889781	1.13524	0.935491	0.972366
STMN3	Q9NZ72	proximal	combined	1	0	0.994406	0.86807	1.13913	0.935506	0.972367
CRK	P46108	proximal	combined	1	0	1.00681	0.853889	1.18711	0.935659	0.972442
SSNA1	O43805	proximal	combined	1	0	0.99597	0.902871	1.09867	0.935728	0.97245
EHBP1	Q8NDI1	proximal	combined	1	0	0.992855	0.833603	1.18253	0.93593	0.972498
Gastrin-releasing peptide	P07492	proximal	combined	1	0	0.995843	0.899653	1.10232	0.935936	0.972498
NSDHL	Q15738	proximal	combined	1	0	0.995026	0.880115	1.12494	0.936525	0.972822
S100Z	Q8WXG8	proximal	combined	1	0	1.00699	0.847367	1.19668	0.936951	0.973035
TMM24	O14523	proximal	combined	1	0	1.00773	0.832506	1.21983	0.937034	0.973079
PSMG3	Q9BT73	proximal	combined	1	0	1.00511	0.885263	1.14119	0.937265	0.973223
LTOR3	Q9UHA4	proximal	combined	1	0	0.995686	0.894037	1.10889	0.937276	0.973223
BMP-1	P13497	proximal	combined	1	0	0.993551	0.84535	1.16773	0.93743	0.973324
LAIR1	Q6GTX8	proximal	combined	1	0	0.995537	0.890187	1.11335	0.937519	0.973378
PDP1	Q9P0J1	proximal	combined	1	0	1.00463	0.894819	1.12791	0.937718	0.973442
SCP2D	Q9UJQ7	proximal	combined	1	0	0.995045	0.878314	1.12729	0.937808	0.97346
Kallikrein 11	Q9UBX7	proximal	combined	1	0	1.00359	0.915511	1.10015	0.938983	0.974137
BEX2	Q9BXY8	proximal	combined	1	0	1.00472	0.890339	1.13379	0.939164	0.97421
MUSC	O60682	proximal	combined	1	0	0.993303	0.835494	1.18092	0.939321	0.974313
UBP25	Q9UHP3	proximal	combined	1	0	1.00525	0.877916	1.15104	0.939654	0.974455
ZW10	O43264	proximal	combined	1	0	1.00452	0.893733	1.12905	0.939666	0.974455
MIS	P03971	proximal	combined	1	0	0.994088	0.852283	1.15949	0.93981	0.974499
Cathepsin B	P07858	proximal	combined	1	0	0.99543	0.883394	1.12168	0.940068	0.974566
KBP	Q96EK5	proximal	combined	1	0	1.00851	0.807481	1.25959	0.940442	0.974685
DAZP1	Q96EP5	proximal	combined	1	0	1.00491	0.883554	1.14294	0.940503	0.974731
Afamin	P43652	proximal	combined	1	0	0.99588	0.893221	1.11034	0.94071	0.974818
Dtk	Q06418	proximal	combined	1	0	0.994406	0.857571	1.15307	0.940793	0.974865
FGF-4	P08620	proximal	combined	1	0	1.00393	0.904415	1.11441	0.941224	0.975098
PAI-2	P05120	proximal	combined	1	0	1.00697	0.836964	1.2115	0.941331	0.975144
SP30L	Q9HAJ7	proximal	combined	1	0	0.995836	0.890599	1.11351	0.941632	0.975265
LRAP	Q6P179	proximal	combined	1	0	0.995614	0.885062	1.11998	0.941652	0.975265
Ubiquitin	P62979	proximal	combined	1	0	0.995242	0.875494	1.13137	0.941878	0.975386
AIPL1	Q9NZN9	proximal	combined	1	0	1.00408	0.899843	1.1204	0.941924	0.975426
ADA15:ECD	Q13444	proximal	combined	1	0	0.995455	0.880601	1.12529	0.941943	0.975439
GSTT2	P0CG30	proximal	combined	1	0	1.00575	0.8615	1.17415	0.942159	0.975556
DB110	Q30KQ9	proximal	combined	1	0	0.995378	0.877168	1.12952	0.942746	0.975818
SIAT9	Q9UNP4	proximal	combined	1	0	0.995736	0.885331	1.11991	0.943186	0.975948
VSIG4	Q9Y279	proximal	combined	1	0	0.994441	0.852567	1.15992	0.943416	0.976134
FBLI1	Q8WUP2	proximal	combined	1	0	1.00536	0.86729	1.16541	0.943446	0.976136
PLS3	Q9NRY6	proximal	combined	1	0	1.00383	0.902515	1.11651	0.943912	0.976319
PWP2B	Q6NUJ5	proximal	combined	1	0	0.996378	0.900348	1.10265	0.94406	0.976395
AGR3	Q8TD06	proximal	combined	1	0	0.995389	0.874437	1.13307	0.944254	0.976435
GABP1	Q06547	proximal	combined	1	0	1.00499	0.873813	1.15587	0.944342	0.976463
Protein disulfide isomerase A3	P30101	proximal	combined	1	0	0.991786	0.785096	1.25289	0.944856	0.976711
THAP2	Q9H0W7	proximal	combined	1	0	1.00443	0.885521	1.13932	0.945125	0.976869
sperm acrosome associated 5	Q96QH8	proximal	combined	1	0	1.00374	0.902333	1.11655	0.945209	0.976891
Galectin-2	P05162	proximal	combined	1	0	1.00613	0.844991	1.198	0.945265	0.976919
TMEM9:CD	Q9P0T7	proximal	combined	1	0	0.995417	0.873024	1.13497	0.945292	0.97692
FCGR1	P12314	proximal	combined	1	0	1.00388	0.898625	1.12147	0.94532	0.976933
ZN593	O00488	proximal	combined	1	0	1.00384	0.899442	1.12036	0.945406	0.976955
BiP	P11021	proximal	combined	1	0	1.00476	0.876535	1.15173	0.945703	0.977074
INGR2:ECD	P38484	proximal	combined	1	0	1.00356	0.905175	1.11263	0.946223	0.977178
Sema E	Q99985	proximal	combined	1	0	1.00441	0.883522	1.14183	0.946436	0.977265
BASI	P35613	proximal	combined	1	0	1.00473	0.87393	1.1551	0.947141	0.977639
4EBP1	Q13541	proximal	combined	1	0	1.00432	0.88289	1.14246	0.947684	0.977845
NEUG	Q92686	proximal	combined	1	0	0.993112	0.806141	1.22345	0.948213	0.978135
LYN	P07948	proximal	combined	1	0	1.00754	0.80301	1.26416	0.948278	0.978179
UBX2B	Q14CS0	proximal	combined	1	0	0.995946	0.88023	1.12687	0.948601	0.978347
CETN1	Q12798	proximal	combined	1	0	1.00496	0.864136	1.16873	0.948797	0.978443
ADA30	Q9UKF2	proximal	combined	1	0	0.996248	0.887947	1.11776	0.948951	0.978527
COF2	Q9Y281	proximal	combined	1	0	0.995356	0.862887	1.14816	0.949071	0.978572
MYO6	Q9UM54	proximal	combined	1	0	1.00577	0.842989	1.19997	0.949108	0.978598
AIF	O95831	proximal	combined	1	0	0.996086	0.88292	1.12376	0.949187	0.978623
CB032	Q96F85	proximal	combined	1	0	1.00457	0.872819	1.15621	0.949291	0.978659
REG3G	Q6UW15	proximal	combined	1	0	0.996026	0.880815	1.12631	0.949378	0.978676
Furin		proximal	combined	1	0	1.00384	0.890985	1.13098	0.949816	0.978839
DLK1:CD	P80370	proximal	combined	1	0	1.00423	0.880255	1.14567	0.949896	0.978863
Protein disulfide isomerase A3	P30101	proximal	combined	1	0	0.992856	0.793367	1.24251	0.950046	0.978925
Cytosolic 5'-nucleotidase III-like protein	Q969T7	proximal	combined	1	0	1.00387	0.889465	1.133	0.950072	0.978937
DUS16	Q9BY84	proximal	combined	1	0	1.00436	0.876425	1.15096	0.95014	0.978973
STAT6	P42226	proximal	combined	1	0	1.00668	0.814881	1.24363	0.95075	0.979243
MANS4	A6NHS7	proximal	combined	1	0	1.00354	0.89687	1.1229	0.950809	0.979251
Keratin 6A	P02538	proximal	combined	1	0	0.996144	0.881037	1.12629	0.950824	0.979259
ADRM1	Q16186	proximal	combined	1	0	0.994073	0.822502	1.20143	0.950961	0.979311
RAB2A	P61019	proximal	combined	1	0	0.995787	0.870435	1.13919	0.950961	0.979311
AMPK a2b2g1	O43741	proximal	combined	1	0	0.993441	0.804749	1.22638	0.951177	0.979442
Proteinase-3	P24158	proximal	combined	1	0	1.00376	0.889923	1.13216	0.951251	0.979455
aldolase C	P09972	proximal	combined	1	0	1.00451	0.86753	1.16313	0.951992	0.979786
ESRP1	Q6NXG1	proximal	combined	1	0	1.00421	0.875606	1.15171	0.952076	0.979848
KDF1	Q8NAX2	proximal	combined	1	0	1.00451	0.867285	1.16344	0.952146	0.97989
F16B1	Q5W0V3	proximal	combined	1	0	1.00598	0.826934	1.22379	0.952456	0.980029
NKG2D	P26718	proximal	combined	1	0	0.9964	0.88491	1.12194	0.952496	0.980032
BAG-2	O95816	proximal	combined	1	0	1.00357	0.891249	1.13006	0.95302	0.98027
KI2L4	Q99706	proximal	combined	1	0	1.00406	0.877166	1.14932	0.953106	0.980312
DYR1A	Q13627	proximal	combined	1	0	1.00348	0.893376	1.12717	0.953218	0.980362
LRC4B:ECD	Q9NT99	proximal	combined	1	0	0.996444	0.88377	1.12348	0.953604	0.980569
S2538	Q96DW6	proximal	combined	1	0	1.00422	0.871085	1.1577	0.95374	0.980597
MARE2	Q15555	proximal	combined	1	0	0.99402	0.810835	1.21859	0.953974	0.980709
14-3-3 eta	Q04917	proximal	combined	1	0	0.994159	0.813021	1.21565	0.954477	0.980977
Cadherin-2	P19022	proximal	combined	1	0	1.00299	0.904863	1.11177	0.954629	0.981066
KIRR2	Q6UWL6	proximal	combined	1	0	0.996284	0.876002	1.13308	0.954778	0.981107
SAMH1	Q9Y3Z3	proximal	combined	1	0	0.996162	0.871989	1.13802	0.95485	0.98115
Histidyl-tRNA synthetase-related	Q8TEA8	proximal	combined	1	0	1.0063	0.807464	1.25411	0.955387	0.981423
TM52B	Q4KMG9	proximal	combined	1	0	0.996131	0.869582	1.1411	0.955399	0.981428
VISL1	P62760	proximal	combined	1	0	1.00406	0.87024	1.15845	0.95576	0.981625
Tropomyosin alpha-3 chain	P06753	proximal	combined	1	0	1.00417	0.865636	1.16487	0.956219	0.981751
C1QTNF5	Q9BXJ0	proximal	combined	1	0	1.00474	0.848119	1.19028	0.95641	0.981781
CA11 protein	Q9NS71	proximal	combined	1	0	0.995075	0.832566	1.1893	0.95672	0.981837
HERC1	Q15751	proximal	combined	1	0	0.996406	0.874788	1.13493	0.956763	0.981837
KBRS1	Q9NYS0	proximal	combined	1	0	1.00303	0.8992	1.11884	0.956788	0.981837
SLTM	Q9NWH9	proximal	combined	1	0	0.996259	0.868462	1.14286	0.957324	0.982027
ARNT	P27540	proximal	combined	1	0	0.995018	0.828285	1.19531	0.957433	0.982064
DLL3	Q9NYJ7	proximal	combined	1	0	0.996031	0.860429	1.153	0.957526	0.982136
CG045	Q8WWF3	proximal	combined	1	0	1.00521	0.82976	1.21775	0.957675	0.982251
IFNA4	P05014	proximal	combined	1	0	1.00364	0.877287	1.14818	0.957832	0.982315
Activin RIIA	P27037	proximal	combined	1	0	0.996455	0.87265	1.13783	0.958163	0.982481
LT4R1	Q15722	proximal	combined	1	0	0.994675	0.813725	1.21586	0.958433	0.98255
Cytochrome b5	P00167	proximal	combined	1	0	0.996764	0.881887	1.1266	0.95862	0.98259
MMP-1	P03956	proximal	combined	1	0	1.00366	0.874354	1.15208	0.958621	0.98259
TXLNA	P40222	proximal	combined	1	0	0.996754	0.880613	1.12821	0.958976	0.982788
SULT 1A3	P0DMM9	proximal	combined	1	0	0.994522	0.806158	1.2269	0.959111	0.982852
SNX1	Q13596	proximal	combined	1	0	1.00285	0.899144	1.11852	0.959252	0.98292
GFRa-1	P56159	proximal	combined	1	0	1.00386	0.865425	1.16444	0.959424	0.983015
PRAME	P78395	proximal	combined	1	0	0.99725	0.895407	1.11068	0.960045	0.983331
TSG-6	P98066	proximal	combined	1	0	0.99583	0.844854	1.17378	0.960268	0.983435
NTAL	Q9GZY6	proximal	combined	1	0	1.00309	0.887082	1.13428	0.960708	0.983652
RORB	Q92753	proximal	combined	1	0	0.99642	0.86278	1.15076	0.961075	0.98393
KDM4C	Q9H3R0	proximal	combined	1	0	0.995203	0.819567	1.20848	0.96129	0.984052
CI167	Q9NXH8	proximal	combined	1	0	0.996662	0.870428	1.1412	0.961404	0.98408
CKAP2	Q8WWK9	proximal	combined	1	0	0.996323	0.856957	1.15835	0.961788	0.984278
PPM1B	O75688	proximal	combined	1	0	1.00338	0.873067	1.15314	0.962088	0.984413
CASL	Q14511	proximal	combined	1	0	1.00313	0.88152	1.14153	0.962144	0.984413
LRRF2	Q9Y608	proximal	combined	1	0	1.00505	0.814741	1.2398	0.962513	0.984537
Collagen-binding protein	P50454	proximal	combined	1	0	0.99521	0.814449	1.21609	0.962549	0.984537
TPC13	A5PLN9	proximal	combined	1	0	1.00208	0.918262	1.09356	0.962765	0.984621
NFIA	Q12857	proximal	combined	1	0	1.00344	0.868134	1.15983	0.962967	0.984724
MILR1	Q7Z6M3	proximal	combined	1	0	0.99677	0.86919	1.14308	0.963074	0.98478
TXD12	O95881	proximal	combined	1	0	1.00543	0.79863	1.26579	0.963208	0.984826
GLRX5	Q86SX6	proximal	combined	1	0	0.997175	0.884215	1.12457	0.963214	0.984826
ACES	P22303	proximal	combined	1	0	0.996725	0.865659	1.14763	0.963626	0.98492
COPE	O14579	proximal	combined	1	0	0.996515	0.857649	1.15786	0.96363	0.98492
TRY3	P35030	proximal	combined	1	0	0.997367	0.890324	1.11728	0.963691	0.984959
LRP6	O75581	proximal	combined	1	0	1.00253	0.898714	1.11834	0.963841	0.985064
GRB2 adapter protein	P62993	proximal	combined	1	0	1.00525	0.800635	1.26217	0.964008	0.985168
MP2K6	P52564	proximal	combined	1	0	1.00266	0.892679	1.12619	0.96428	0.985254
RED	Q13123	proximal	combined	1	0	1.00234	0.904649	1.11058	0.964361	0.985299
GUC1A	P43080	proximal	combined	1	0	1.00267	0.891651	1.12751	0.964477	0.985352
Calcineurin	P63098	proximal	combined	1	0	1.00534	0.793989	1.27294	0.96475	0.985354
UBP3	Q9Y6I4	proximal	combined	1	0	1.00297	0.878992	1.14444	0.964857	0.985354
TXD12	O95881	proximal	combined	1	0	1.00351	0.858771	1.17264	0.964862	0.985354
OAS1	P00973	proximal	combined	1	0	1.00334	0.864466	1.16451	0.96505	0.985446
ZAP70	P43403	proximal	combined	1	0	1.00269	0.888956	1.13098	0.96509	0.985446
G-CSF	P09919	proximal	combined	1	0	1.00316	0.869599	1.15724	0.965471	0.985543
VEGF121	P15692	proximal	combined	1	0	0.997283	0.880942	1.12899	0.965712	0.985664
TSHR	P16473	proximal	combined	1	0	0.996759	0.859452	1.156	0.965757	0.98568
Complement receptor type 1	P17927	proximal	combined	1	0	0.99714	0.874377	1.13714	0.965921	0.985761
CgA	P10645	proximal	combined	1	0	1.00328	0.862321	1.16728	0.966191	0.985912
NRBP	Q9UHY1	proximal	combined	1	0	0.996755	0.857219	1.159	0.966305	0.985974
SOSSC	Q9NRY2	proximal	combined	1	0	0.996804	0.859153	1.15651	0.966319	0.985974
MAOM	P23368	proximal	combined	1	0	1.00441	0.818552	1.23248	0.966346	0.985981
5-Lipoxygenase	P09917	proximal	combined	1	0	1.00292	0.875522	1.14885	0.966467	0.986021
NETO1	Q8TDF5	proximal	combined	1	0	1.00287	0.877086	1.1467	0.966533	0.986025
DB121	Q5J5C9	proximal	combined	1	0	0.996956	0.864383	1.14986	0.966597	0.986047
LRMP	Q12912	proximal	combined	1	0	1.00274	0.880376	1.14212	0.967091	0.986327
RSPO1	Q2MKA7	proximal	combined	1	0	1.00261	0.885576	1.13512	0.967141	0.986328
CL070	A6NFE2	proximal	combined	1	0	1.00245	0.89188	1.12674	0.967217	0.986335
IL-7	P13232	proximal	combined	1	0	0.997154	0.870329	1.14246	0.967249	0.986335
DNPEP	Q9ULA0	proximal	combined	1	0	1.00208	0.907408	1.10663	0.967263	0.986335
CHIN	P15882	proximal	combined	1	0	0.997036	0.865138	1.14904	0.967295	0.986335
CCL28	Q9NRJ3	proximal	combined	1	0	0.996463	0.8411	1.18052	0.96732	0.986335
RRAS2	P62070	proximal	combined	1	0	0.997511	0.885209	1.12406	0.967382	0.986342
Malate dehydrogenase 2	P40926	proximal	combined	1	0	0.995717	0.810207	1.2237	0.967454	0.986361
SMOC2	Q9H3U7	proximal	combined	1	0	1.00277	0.878035	1.14521	0.967499	0.98639
RGS3	P49796	proximal	combined	1	0	0.998075	0.90908	1.09578	0.96775	0.98652
PACAP-27	P18509	proximal	combined	1	0	1.00298	0.86761	1.15948	0.967872	0.986525
CSDC2	Q9Y534	proximal	combined	1	0	0.997991	0.903375	1.10252	0.968435	0.986836
DRGX	A6NNA5	proximal	combined	1	0	0.997147	0.865165	1.14926	0.968543	0.986922
Eotaxin	P51671	proximal	combined	1	0	0.996904	0.854275	1.16335	0.968607	0.986964
DCTD	P32321	proximal	combined	1	0	1.00434	0.808497	1.24761	0.968815	0.987049
Apo A-I	P02647	proximal	combined	1	0	0.997532	0.880479	1.13015	0.969051	0.987149
IVD	P26440	proximal	combined	1	0	0.995751	0.801553	1.237	0.969314	0.987241
IMP2L	Q96T52	proximal	combined	1	0	1.00221	0.89543	1.12172	0.969391	0.987267
MIP-1a	P10147	proximal	combined	1	0	1.00265	0.875452	1.14832	0.969539	0.987335
DDX46	Q7L014	proximal	combined	1	0	1.00256	0.878501	1.14414	0.969703	0.987439
Cystatin M	Q15828	proximal	combined	1	0	0.997322	0.866733	1.14759	0.97013	0.987629
COMD1	Q8N668	proximal	combined	1	0	1.00227	0.889168	1.12976	0.970389	0.98778
DSCAM	O60469	proximal	combined	1	0	1.00281	0.864586	1.16313	0.970424	0.98779
NUBP2	Q9Y5Y2	proximal	combined	1	0	0.997736	0.883567	1.12666	0.970845	0.988005
HDAC6	Q9UBN7	proximal	combined	1	0	0.997134	0.852522	1.16628	0.971365	0.988228
Integrin aVb5	P06756	proximal	combined	1	0	1.00251	0.874077	1.14981	0.971444	0.988276
PEPL1	Q8NDH3	proximal	combined	1	0	1.00182	0.904199	1.10998	0.972275	0.988633
Stomatin-like protein 2	Q9UJZ1	proximal	combined	1	0	1.00214	0.887236	1.13192	0.972599	0.988753
CEAM3	P40198	proximal	combined	1	0	0.997915	0.885405	1.12472	0.972719	0.988763
SYT5	O00445	proximal	combined	1	0	1.00216	0.885222	1.13454	0.972821	0.988813
PSA	P07288	proximal	combined	1	0	1.00297	0.841008	1.19612	0.973665	0.989151
TPC2A	P0DI81	proximal	combined	1	0	1.00344	0.818332	1.23042	0.973678	0.989151
MPIP1	P30304	proximal	combined	1	0	1.00224	0.876094	1.14656	0.973957	0.989232
PRS57	Q6UWY2	proximal	combined	1	0	0.997976	0.88338	1.12744	0.974029	0.989236
Sorting nexin 4	O95219	proximal	combined	1	0	0.996705	0.814417	1.21979	0.97445	0.989395
SUMO4	Q6EEV6	proximal	combined	1	0	0.997901	0.876801	1.13573	0.974606	0.989435
TUTLB	Q9UPX0	proximal	combined	1	0	1.00202	0.885074	1.13441	0.97462	0.989435
PCY1A	P49585	proximal	combined	1	0	0.998053	0.884767	1.12584	0.974702	0.98947
TIP39	Q96A98	proximal	combined	1	0	1.00207	0.881348	1.13933	0.974791	0.989498
SCO2	O43819	proximal	combined	1	0	0.997665	0.862334	1.15424	0.974929	0.989551
IL-10 Ra:ECD	Q13651	proximal	combined	1	0	0.998244	0.893718	1.11499	0.975151	0.989618
K-ras	P01116	proximal	combined	1	0	1.00227	0.868365	1.15683	0.975268	0.989625
CECR1	Q9NZK5	proximal	combined	1	0	0.99799	0.877931	1.13447	0.97546	0.98973
FABP	P05413	proximal	combined	1	0	1.00182	0.890827	1.12665	0.975753	0.989876
CABP8	Q9BXU9	proximal	combined	1	0	0.998022	0.877088	1.13563	0.97603	0.990121
HCK	P08631	proximal	combined	1	0	1.00228	0.858032	1.17078	0.977088	0.990504
JARD2	Q92833	proximal	combined	1	0	0.998222	0.881458	1.13045	0.977629	0.990607
VWA1	Q6PCB0	proximal	combined	1	0	0.997714	0.850189	1.17084	0.977633	0.990607
PLEK	P08567	proximal	combined	1	0	1.00296	0.815394	1.23368	0.977653	0.990607
PSB3	P49720	proximal	combined	1	0	1.0025	0.835964	1.2022	0.978542	0.990873
DHRS3	O75911	proximal	combined	1	0	0.998217	0.876199	1.13723	0.978594	0.990895
TTC17:TPR3	Q96AE7	proximal	combined	1	0	1.00233	0.845436	1.18834	0.978615	0.990895
CHID1	Q9BWS9	proximal	combined	1	0	1.00153	0.891557	1.12507	0.979416	0.99126
C5b, 6 Complex	P01031	proximal	combined	1	0	1.00158	0.88761	1.13019	0.979504	0.991277
PPIL3	Q9H2H8	proximal	combined	1	0	1.00129	0.906956	1.10544	0.979613	0.99133
ART	O00253	proximal	combined	1	0	0.997929	0.850238	1.17127	0.979761	0.991421
MYZAP	P0CAP1	proximal	combined	1	0	1.00135	0.901863	1.1118	0.979889	0.991467
GG12F	P0CL80	proximal	combined	1	0	0.998317	0.874885	1.13916	0.980045	0.991549
CD29	P05556	proximal	combined	1	0	0.99868	0.899275	1.10907	0.980297	0.991676
F102B	Q5T8I3	proximal	combined	1	0	1.00138	0.896389	1.11866	0.980584	0.991823
UBE2C	O00762	proximal	combined	1	0	0.998458	0.881488	1.13095	0.980636	0.991841
MAGA8	P43361	proximal	combined	1	0	0.99862	0.891102	1.11911	0.981051	0.992088
MK11	Q15759	proximal	combined	1	0	1.00149	0.885048	1.13325	0.981161	0.992155
M3K11	Q16584	proximal	combined	1	0	1.00159	0.874228	1.14752	0.981689	0.992435
FADD	Q13158	proximal	combined	1	0	0.998371	0.868186	1.14808	0.981758	0.992459
PKB beta	P31751	proximal	combined	1	0	1.00254	0.806121	1.24681	0.981842	0.992491
RAB6A	P20340	proximal	combined	1	0	1.00258	0.798048	1.25953	0.982355	0.992785
PP1G	P36873	proximal	combined	1	0	1.00256	0.794741	1.26473	0.982768	0.992977
I-TAC	O14625	proximal	combined	1	0	0.998377	0.859421	1.1598	0.983053	0.993132
CD68	P34810	proximal	combined	1	0	1.00179	0.849591	1.18125	0.983059	0.993132
LCN8	Q6JVE9	proximal	combined	1	0	1.00156	0.867475	1.15637	0.983062	0.993132
CAMK1	Q14012	proximal	combined	1	0	1.00138	0.881008	1.13821	0.983128	0.993161
HCC-1	Q16627	proximal	combined	1	0	1.00152	0.869653	1.15339	0.983156	0.993169
PP1R8	Q12972	proximal	combined	1	0	1.00122	0.893562	1.12184	0.983299	0.993241
JAG1:CD	P78504	proximal	combined	1	0	1.0013	0.886053	1.13155	0.983325	0.993248
VP26A	O75436	proximal	combined	1	0	0.997788	0.810248	1.22874	0.98337	0.993264
CYLD	Q9NQC7	proximal	combined	1	0	0.998398	0.85856	1.16101	0.983384	0.993264
FCG2B	P31994	proximal	combined	1	0	1.00137	0.880219	1.13919	0.983434	0.993264
HS71L	P34931	proximal	combined	1	0	0.998812	0.892113	1.11827	0.983548	0.993301
IF4E2	O60573	proximal	combined	1	0	0.99874	0.885651	1.12627	0.983589	0.99332
PKN2	Q16513	proximal	combined	1	0	1.00125	0.887634	1.12941	0.983801	0.993505
REL2	P04090	proximal	combined	1	0	0.998726	0.882433	1.13034	0.983891	0.993565
FA20A	Q96MK3	proximal	combined	1	0	0.998469	0.857568	1.16252	0.984247	0.993737
GEMI	O75496	proximal	combined	1	0	1.00131	0.876917	1.14335	0.984559	0.993803
GREM1	O60565	proximal	combined	1	0	0.998881	0.891636	1.11903	0.984586	0.993803
Oxidized PARK7	Q99497	proximal	combined	1	0	1.0012	0.8827	1.13561	0.985089	0.993936
Siglec-5	O15389	proximal	combined	1	0	0.998821	0.881784	1.13139	0.985193	0.993963
Keratin-1	P04264	proximal	combined	1	0	0.998608	0.859029	1.16087	0.985531	0.994104
SPN90	Q9NZQ3	proximal	combined	1	0	1.00204	0.802778	1.25077	0.985616	0.994143
CS077	O75264	proximal	combined	1	0	0.998443	0.840854	1.18557	0.985818	0.994214
PCKGM	Q16822	proximal	combined	1	0	1.00124	0.872081	1.14952	0.985999	0.994294
FAIM3	O60667	proximal	combined	1	0	1.00127	0.865731	1.15802	0.986404	0.994476
FER	P16591	proximal	combined	1	0	1.00192	0.797695	1.25843	0.986839	0.994712
MANBA	O00462	proximal	combined	1	0	1.00108	0.878406	1.14089	0.987055	0.994779
TR:ECD	P02786	proximal	combined	1	0	0.9988	0.861348	1.15819	0.987317	0.994991
TREM2	Q9NZC2	proximal	combined	1	0	1.00133	0.850045	1.17953	0.987332	0.994992
PAF	Q15004	proximal	combined	1	0	0.998875	0.867521	1.15012	0.987514	0.995055
CAP 1	Q01518	proximal	combined	1	0	1.00131	0.84434	1.18747	0.987958	0.995181
NDP kinase B	P22392	proximal	combined	1	0	0.998388	0.805379	1.23765	0.988258	0.995318
NEB2	Q96SB3	proximal	combined	1	0	1.00169	0.798546	1.25651	0.988354	0.99534
RAB3C	Q96E17	proximal	combined	1	0	1.00171	0.796271	1.26015	0.988368	0.995347
5NT3	Q9H0P0	proximal	combined	1	0	1.00107	0.85921	1.16636	0.989008	0.995637
Spondin-1	Q9HCB6	proximal	combined	1	0	1.00095	0.872078	1.14887	0.989197	0.995685
GUC1B	Q9UMX6	proximal	combined	1	0	0.998913	0.849621	1.17444	0.989497	0.995813
SH3BGRL3-like protein	Q9H299	proximal	combined	1	0	0.998494	0.794749	1.25447	0.989674	0.995849
JNK2	P45984	proximal	combined	1	0	1.00101	0.84508	1.18572	0.99065	0.996231
FRG1	Q14331	proximal	combined	1	0	1.00074	0.884046	1.13284	0.990653	0.996231
IGF-II:Pro-form	P01344	proximal	combined	1	0	1.00089	0.86186	1.16235	0.990677	0.996231
PKHA1	Q9HB21	proximal	combined	1	0	0.999388	0.897247	1.11316	0.991126	0.996318
Protein C	P04070	proximal	combined	1	0	0.999225	0.869756	1.14797	0.991263	0.996371
CLM6	Q08708	proximal	combined	1	0	0.999393	0.895655	1.11515	0.991332	0.996404
Semaphorin-6A	Q9H2E6	proximal	combined	1	0	1.00073	0.875825	1.14344	0.991472	0.996469
CREB1	P16220	proximal	combined	1	0	1.00089	0.849918	1.17868	0.99148	0.996469
STOM	P27105	proximal	combined	1	0	1.00058	0.896473	1.11678	0.991751	0.996596
MOS1	Q5TGZ0	proximal	combined	1	0	1.00069	0.877432	1.14127	0.991777	0.996614
JKIP3	Q5VZ66	proximal	combined	1	0	0.999365	0.884275	1.12943	0.991876	0.996638
Dynorphin A (1-17)	P01213	proximal	combined	1	0	0.999365	0.884014	1.12977	0.991905	0.99666
CD81	P60033	proximal	combined	1	0	0.999432	0.893355	1.1181	0.992078	0.996733
CALB2	P22676	proximal	combined	1	0	0.999292	0.868451	1.14985	0.99211	0.996736
filamin A:CH2	P21333	proximal	combined	1	0	0.999014	0.818213	1.21977	0.992276	0.996802
ZN566	Q969W8	proximal	combined	1	0	1.00056	0.891223	1.1233	0.992488	0.996894
FGF-8A	P55075	proximal	combined	1	0	0.99957	0.90674	1.1019	0.993092	0.997061
NETO2	Q8NC67	proximal	combined	1	0	0.999482	0.884418	1.12952	0.99337	0.997083
SIRT5	Q9NXA8	proximal	combined	1	0	0.999196	0.825375	1.20962	0.993415	0.997107
SHP-2	Q06124	proximal	combined	1	0	1.00086	0.814018	1.23058	0.993503	0.997142
BMP-3	P12645	proximal	combined	1	0	0.99951	0.885271	1.12849	0.993681	0.997227
Caldesmon	Q05682	proximal	combined	1	0	1.00084	0.811934	1.23369	0.993746	0.997231
HRG	P04196	proximal	combined	1	0	1.0005	0.882076	1.13483	0.993768	0.997239
Hexosaminidase B	P07686	proximal	combined	1	0	1.00051	0.877319	1.141	0.99391	0.997313
ACO12	Q8WYK0	proximal	combined	1	0	0.999541	0.878561	1.13718	0.994435	0.997541
PKB	P31749	proximal	combined	1	0	0.999294	0.795779	1.25485	0.995148	0.997998
LGI3	Q8N145	proximal	combined	1	0	1.00041	0.874598	1.14432	0.995235	0.998018
TSEAR	Q8WU66	proximal	combined	1	0	1.00031	0.903104	1.10797	0.99532	0.998062
ARMC5:ARM 5	Q96C12	proximal	combined	1	0	0.999594	0.868312	1.15072	0.99549	0.998166
F261	P16118	proximal	combined	1	0	0.999654	0.884778	1.12945	0.995569	0.998207
ZFY27:CD region 2	Q5T4F4	proximal	combined	1	0	0.999522	0.83801	1.19216	0.995754	0.998318
Activin AC	P08476	proximal	combined	1	0	1.00029	0.896403	1.11622	0.995816	0.998335
PAX3	P23760	proximal	combined	1	0	0.999661	0.880125	1.13543	0.995834	0.998347
EGLN3	Q9H6Z9	proximal	combined	1	0	1.00026	0.905386	1.10508	0.995889	0.998372
CK070	Q9BRQ4	proximal	combined	1	0	1.00022	0.919164	1.08842	0.995962	0.998386
NOE2	O95897	proximal	combined	1	0	0.999635	0.867543	1.15184	0.995973	0.998386
MIG	Q07325	proximal	combined	1	0	1.00041	0.85195	1.17474	0.996029	0.998392
SCUB3	Q8IX30	proximal	combined	1	0	0.999663	0.854244	1.16984	0.996652	0.998727
CD46	P15529	proximal	combined	1	0	1.00025	0.887489	1.12735	0.996683	0.998727
NREP	Q16612	proximal	combined	1	0	1.0003	0.866316	1.15501	0.996735	0.998728
HEY1	Q9Y5J3	proximal	combined	1	0	1.00023	0.891319	1.12246	0.996821	0.998748
CBS	P35520	proximal	combined	1	0	1.00018	0.896093	1.11637	0.997374	0.998976
FAM3C	Q92520	proximal	combined	1	0	0.999855	0.901713	1.10868	0.9978	0.99909
Rab-7	P51149	proximal	combined	1	0	0.999704	0.79892	1.25095	0.997934	0.999142
LRIT2	A6NDA9	proximal	combined	1	0	1.00014	0.895696	1.11676	0.998016	0.999165
Biotinidase	P43251	proximal	combined	1	0	1.0001	0.908053	1.10149	0.998309	0.999229
ACTH	P01189	proximal	combined	1	0	1.00008	0.851975	1.17394	0.999189	0.999607
Integrin alpha-2	P17301	proximal	combined	1	0	1.00006	0.868699	1.15129	0.999305	0.999648
pTEN	P60484	proximal	combined	1	0	1.00006	0.861377	1.16107	0.999353	0.999674
Bone proteoglycan II	P07585	proximal	combined	1	0	0.99995	0.873316	1.14495	0.999422	0.999678
DOS	Q8N350	proximal	combined	1	0	1.00004	0.89548	1.11681	0.999431	0.999678
fibulin 1	P23142	proximal	combined	1	0	1.00002	0.887503	1.12681	0.999697	0.999843
PDE4D	Q08499	proximal	combined	1	0	1.00001	0.917525	1.08992	0.999761	0.999851
RRFM	Q96E11	proximal	combined	1	2	1.2221	1.13969	1.31047	1.79121e-08	0.000668889
SHC4	Q6S5L8	proximal	combined	1	2	1.17728	1.1091	1.24965	8.23831e-08	0.00128616
CD26	P27487	proximal	combined	1	2	1.23232	1.14128	1.33061	9.54683e-08	0.00128616
KCE1L:CD	Q9UJ90	proximal	combined	1	2	0.673162	0.575832	0.786944	6.80053e-07	0.00243695
NG36	Q96KQ7	proximal	combined	1	2	0.703119	0.611275	0.808763	8.14586e-07	0.00243695
SAHH	P23526	proximal	combined	1	2	1.28299	1.16135	1.41737	9.43595e-07	0.00243695
Integrin aVb3	P05106	proximal	combined	1	2	0.681987	0.584565	0.795644	1.13456e-06	0.00243695
AK1C4	P17516	proximal	combined	1	2	1.36344	1.20195	1.54664	1.43865e-06	0.00245123
PAP1	Q06141	proximal	combined	1	2	0.692575	0.595746	0.805143	1.74789e-06	0.00251325
ANTR1	Q9H6X2	proximal	combined	1	2	0.68708	0.588985	0.801512	1.79719e-06	0.00251325
MPIP2	P30305	proximal	combined	1	2	1.2301	1.12863	1.3407	2.41904e-06	0.00265209
IL-21 sR	Q9HBE5	proximal	combined	1	2	1.27716	1.15313	1.41454	2.68796e-06	0.00273814
MXRA8:ECD	Q9BRK3	proximal	combined	1	2	0.720313	0.627934	0.826282	2.80092e-06	0.00273814
IFN-g	P01579	proximal	combined	1	2	1.22575	1.12485	1.33569	3.41041e-06	0.00298118
ALDH-E2	P05091	proximal	combined	1	2	1.28744	1.15674	1.43292	3.7337e-06	0.00312532
MRE11	P49959	proximal	combined	1	2	1.39213	1.20958	1.60224	3.96929e-06	0.00323638
BGN	P21810	proximal	combined	1	2	0.687579	0.586127	0.806591	4.24831e-06	0.00328545
LIN7A	O14910	proximal	combined	1	2	1.18688	1.10266	1.27752	5.05519e-06	0.00354771
C1QL3	Q5VWW1	proximal	combined	1	2	0.691395	0.589589	0.810779	5.59845e-06	0.00366483
PHEX	P78562	proximal	combined	1	2	0.609761	0.491552	0.756398	6.82177e-06	0.00409867
Calpactin I light chain	P60903	proximal	combined	1	2	1.18474	1.10005	1.27595	7.46494e-06	0.00429087
ANTR2	P58335	proximal	combined	1	2	0.731791	0.638215	0.839087	7.70609e-06	0.00438274
RBBP4	Q09028	proximal	combined	1	2	1.3169	1.16614	1.48715	9.0912e-06	0.00485204
CC126	Q96EE4	proximal	combined	1	2	0.728734	0.632437	0.839694	1.20809e-05	0.0056979
H6ST3	Q8IZP7	proximal	combined	1	2	0.672611	0.562547	0.804208	1.36164e-05	0.00620284
THIL	P24752	proximal	combined	1	2	1.38511	1.19422	1.60651	1.66233e-05	0.0071331
NISCH	Q9Y2I1	proximal	combined	1	2	1.27297	1.14022	1.42119	1.74617e-05	0.00728546
EGLN2	Q96KS0	proximal	combined	1	2	1.26388	1.13516	1.40721	1.92777e-05	0.00772082
THIK	P09110	proximal	combined	1	2	1.2925	1.14833	1.45478	2.11951e-05	0.00804148
TrkC	Q16288	proximal	combined	1	2	0.737176	0.640219	0.848816	2.25343e-05	0.00825662
Glutathione peroxidase 3	P22352	proximal	combined	1	2	0.74553	0.650558	0.854368	2.40196e-05	0.00841484
STA10	Q9Y365	proximal	combined	1	2	1.32026	1.16016	1.50245	2.52778e-05	0.00858439
WFKN2	Q8TEU8	proximal	combined	1	2	0.753584	0.660627	0.85962	2.53181e-05	0.00858439
WFKN2	Q8TEU8	proximal	combined	1	2	0.734196	0.635525	0.848186	2.71619e-05	0.0088943
SRSF7	Q16629	proximal	combined	1	2	1.22927	1.11543	1.35474	3.14076e-05	0.00955998
ADAM 23	O75077	proximal	combined	1	2	0.734469	0.635052	0.84945	3.19921e-05	0.00969382
Hexosaminidase B	P07686	proximal	combined	1	2	0.789991	0.705522	0.884572	4.39327e-05	0.0117908
Tetranectin	P05452	proximal	combined	1	2	0.781764	0.694018	0.880604	5.05315e-05	0.0127451
NPS	P0C0P6	proximal	combined	1	2	0.795285	0.711801	0.888561	5.16497e-05	0.0128276
FA49B	Q9NUQ9	proximal	combined	1	2	1.25605	1.12478	1.40263	5.16554e-05	0.0128276
LRIG3	Q6UXM1	proximal	combined	1	2	0.736204	0.634442	0.854289	5.46304e-05	0.0132069
Stathmin	P16949	proximal	combined	1	2	1.19424	1.09509	1.30236	5.96778e-05	0.0136788
CASC4	Q6P4E1	proximal	combined	1	2	0.69699	0.584344	0.831351	5.98055e-05	0.0136788
TCTP	P13693	proximal	combined	1	2	1.32877	1.15624	1.52703	6.17957e-05	0.0140513
Carbonic anhydrase 6	P23280	proximal	combined	1	2	0.766643	0.672401	0.874095	7.16533e-05	0.0149059
METK1	Q00266	proximal	combined	1	2	1.27635	1.13089	1.44053	7.73623e-05	0.0153953
ADH4	P08319	proximal	combined	1	2	1.29973	1.14119	1.48029	7.81858e-05	0.0154702
FUT10	Q6P4F1	proximal	combined	1	2	0.738269	0.635046	0.85827	7.8514e-05	0.0155093
TRA2B	P62995	proximal	combined	1	2	1.26532	1.12563	1.42234	8.05696e-05	0.0155891
PTPRD	P23468	proximal	combined	1	2	0.744927	0.643217	0.862719	8.44316e-05	0.0160851
INHBC	P55103	proximal	combined	1	2	1.34375	1.15962	1.5571	8.50676e-05	0.0160963
PTGD2	O60760	proximal	combined	1	2	0.750638	0.650538	0.86614	8.5678e-05	0.0161068
MYP0	P25189	proximal	combined	1	2	0.670624	0.548897	0.819346	9.24259e-05	0.016923
HXK1	P19367	proximal	combined	1	2	1.24496	1.11543	1.38954	9.28e-05	0.0169332
AT1B2	P14415	proximal	combined	1	2	0.75223	0.652127	0.867698	9.31733e-05	0.0169401
ACBD4	Q8NC06	proximal	combined	1	2	1.24072	1.11327	1.38276	9.60772e-05	0.0172718
DCXR	Q7Z4W1	proximal	combined	1	2	1.29171	1.1353	1.46967	0.000101507	0.0178339
Kininogen, HMW	P01042	proximal	combined	1	2	1.23387	1.10878	1.37308	0.000116567	0.0192736
Inhibin a subunit	P05111	proximal	combined	1	2	1.22998	1.10692	1.36673	0.000118745	0.0194166
RS19	P39019	proximal	combined	1	2	1.33885	1.15362	1.55382	0.000122531	0.0196768
LNX1	Q8TBB1	proximal	combined	1	2	1.2032	1.09472	1.32243	0.000124377	0.0199017
TrkB	Q16620	proximal	combined	1	2	0.741384	0.636261	0.863876	0.000125288	0.0199758
Prostasin	Q16651	proximal	combined	1	2	0.801692	0.716055	0.89757	0.000125639	0.019994
OLFL3	Q9NRN5	proximal	combined	1	2	1.34081	1.15409	1.55775	0.000126595	0.0200503
Galanin	P22466	proximal	combined	1	2	1.20636	1.09502	1.32901	0.000146181	0.021734
CSPG3	O14594	proximal	combined	1	2	0.751545	0.648312	0.871217	0.000151447	0.0220332
PCKGM	Q16822	proximal	combined	1	2	1.24838	1.11285	1.40041	0.000154616	0.0221834
IQCF1	Q8N6M8	proximal	combined	1	2	1.29941	1.13413	1.48877	0.000161074	0.0224948
RBP56	Q92804	proximal	combined	1	2	1.25138	1.1136	1.4062	0.000164598	0.0225614
SIRB2	Q5JXA9	proximal	combined	1	2	1.23629	1.10714	1.38051	0.000164617	0.0225614
SMD3	P62318	proximal	combined	1	2	1.20254	1.09219	1.32404	0.00017282	0.0230076
RERG	Q96A58	proximal	combined	1	2	1.21011	1.09496	1.33736	0.000185261	0.0235289
selenoprotein15	O60613	proximal	combined	1	2	0.786308	0.693153	0.891982	0.000186449	0.0235289
GGT5	P36269	proximal	combined	1	2	0.78018	0.684894	0.888723	0.000187715	0.0235289
BDP1	A6H8Y1	proximal	combined	1	2	1.29984	1.13269	1.49166	0.00018833	0.0235289
CILP2	Q8IUL8	proximal	combined	1	2	0.736613	0.627409	0.864825	0.000188598	0.0235289
BGN	P21810	proximal	combined	1	2	0.780689	0.685364	0.889273	0.000194433	0.0238682
ARMEL	Q49AH0	proximal	combined	1	2	0.731651	0.620571	0.862614	0.000199975	0.024162
S100A12	P80511	proximal	combined	1	2	1.26477	1.11649	1.43274	0.000222585	0.0254917
LRRT2	O43300	proximal	combined	1	2	0.714105	0.597091	0.85405	0.000226198	0.0255057
EWS	Q01844	proximal	combined	1	2	1.26188	1.115	1.4281	0.000229462	0.025588
ATIF1	Q9UII2	proximal	combined	1	2	1.33518	1.1446	1.5575	0.000234498	0.0258486
PRP18	Q99633	proximal	combined	1	2	1.26486	1.11598	1.4336	0.000235634	0.0258903
NEGR1	Q7Z3B1	proximal	combined	1	2	0.742859	0.633825	0.87065	0.000242294	0.0261805
MTHFSD	Q2M296	proximal	combined	1	2	1.21933	1.0968	1.35554	0.000242597	0.0261805
QPCTL	Q9NXS2	proximal	combined	1	2	0.745647	0.637422	0.872246	0.000244193	0.026263
SAP18	O00422	proximal	combined	1	2	1.18422	1.08176	1.29638	0.000250024	0.0265469
Vitronectin	P04004	proximal	combined	1	2	1.27871	1.12091	1.45873	0.000253755	0.0267389
COL11A2	P13942	proximal	combined	1	2	0.757696	0.652573	0.879753	0.000271445	0.0277854
HTRA1	Q92743	proximal	combined	1	2	1.29249	1.12565	1.48406	0.000274243	0.0278526
NPTN	Q9Y639	proximal	combined	1	2	0.728442	0.614058	0.864133	0.000277455	0.0278926
Retinal dehydrogenase 1	P00352	proximal	combined	1	2	1.24249	1.10497	1.39712	0.00028576	0.0281201
GPC6	Q9Y625	proximal	combined	1	2	1.20011	1.08716	1.32479	0.000298088	0.0287007
SDHF1	A6NFY7	proximal	combined	1	2	1.16312	1.07161	1.26243	0.000300936	0.0289125
MOB3B	Q86TA1	proximal	combined	1	2	1.30466	1.12907	1.50756	0.000310966	0.0294327
TINAL	Q9GZM7	proximal	combined	1	2	0.747782	0.638466	0.875814	0.000312845	0.029548
FPRP	Q9P2B2	proximal	combined	1	2	0.777246	0.677639	0.891495	0.000316501	0.0296027
DPP10	Q8N608	proximal	combined	1	2	1.18293	1.07957	1.2962	0.000316961	0.0296027
UBL3	O95164	proximal	combined	1	2	0.723009	0.605995	0.862617	0.000317498	0.0296321
Lectin, mannose-binding 2	Q12907	proximal	combined	1	2	1.32431	1.13645	1.54323	0.000319813	0.0296622
SEPR	Q12884	proximal	combined	1	2	0.763922	0.659581	0.884768	0.000325779	0.0299871
RS20	P60866	proximal	combined	1	2	1.31723	1.1334	1.53088	0.000327081	0.0300863
MOL1B	Q9H8S9	proximal	combined	1	2	1.34171	1.14139	1.5772	0.00036688	0.0317842
C20orf77	Q9NQG5	proximal	combined	1	2	1.23011	1.09756	1.37867	0.000370639	0.0317842
SCO1	O75880	proximal	combined	1	2	0.742585	0.629945	0.875366	0.000391246	0.0327541
HMGB3	O15347	proximal	combined	1	2	1.1947	1.08281	1.31816	0.00039169	0.0327662
Periostin	Q15063	proximal	combined	1	2	0.750343	0.639984	0.879733	0.000402233	0.0332535
LAP2B	P42167	proximal	combined	1	2	1.25741	1.10739	1.42775	0.000409837	0.033469
ADH1A	P07327	proximal	combined	1	2	1.24945	1.10357	1.4146	0.000438379	0.034781
RM21	Q7Z2W9	proximal	combined	1	2	1.32754	1.13348	1.55481	0.000441584	0.0348708
F16P1	P09467	proximal	combined	1	2	1.26316	1.1088	1.439	0.000442998	0.0349413
PRS35	Q8N3Z0	proximal	combined	1	2	1.23593	1.09797	1.39122	0.000452183	0.0352129
H1X	Q92522	proximal	combined	1	2	1.34881	1.14102	1.59444	0.000455909	0.0352674
EMID1	Q96A84	proximal	combined	1	2	0.639349	0.497807	0.821137	0.000459278	0.0353225
T2AG	P52657	proximal	combined	1	2	1.21322	1.08862	1.35207	0.000472831	0.0357369
OTCase	P00480	proximal	combined	1	2	1.24049	1.09884	1.40039	0.000494667	0.0367241
NADPH-P450 Oxidoreductase	P16435	proximal	combined	1	2	1.23292	1.09589	1.38709	0.000495446	0.0367519
CHL1	O00533	proximal	combined	1	2	0.779179	0.676965	0.896826	0.00050572	0.0369507
NETO1	Q8TDF5	proximal	combined	1	2	1.19408	1.08032	1.31983	0.000515892	0.0372268
MRT4	Q9UKD2	proximal	combined	1	2	1.23182	1.09502	1.38571	0.00051797	0.0372409
MATN3	O15232	proximal	combined	1	2	1.23981	1.09809	1.39982	0.000518639	0.0372444
Cathepsin B	P07858	proximal	combined	1	2	1.20472	1.08417	1.33868	0.000535616	0.0379097
SIA4B	Q16842	proximal	combined	1	2	1.24276	1.09889	1.40546	0.000535829	0.0379097
INP4A	Q96PE3	proximal	combined	1	2	1.20605	1.08465	1.34102	0.000537648	0.0379982
PP1RA	Q96QC0	proximal	combined	1	2	1.19871	1.0817	1.32839	0.000543353	0.0382601
B4GT6	Q9UBX8	proximal	combined	1	2	0.739175	0.622741	0.87738	0.000548671	0.0383924
TFF3	Q07654	proximal	combined	1	2	1.22572	1.09144	1.37653	0.000586158	0.0397285
CRP	P02741	proximal	combined	1	2	1.29126	1.11601	1.49403	0.000592909	0.0400054
EURL	Q9NYK6	proximal	combined	1	2	0.777071	0.672888	0.897384	0.000594485	0.0400096
OMD	Q99983	proximal	combined	1	2	0.789584	0.689798	0.903805	0.000609873	0.0406158
ERBB1	P00533	proximal	combined	1	2	0.752714	0.639833	0.885508	0.000610856	0.0406158
ZFAN5	O76080	proximal	combined	1	2	1.15105	1.062	1.24758	0.000617075	0.0408523
SERB	P78330	proximal	combined	1	2	1.20904	1.0845	1.34789	0.00062065	0.040948
BOC	Q9BWV1	proximal	combined	1	2	0.764815	0.655838	0.891899	0.000629397	0.0411997
PD-L2	Q9BQ51	proximal	combined	1	2	0.779559	0.675819	0.899223	0.000631072	0.041244
RL11	P62913	proximal	combined	1	2	1.18503	1.07489	1.30647	0.00064768	0.0420253
RU2B	P08579	proximal	combined	1	2	1.30696	1.12052	1.52442	0.000651891	0.0420407
S6A14	Q9UN76	proximal	combined	1	2	1.16374	1.06641	1.26996	0.000666982	0.0424161
MUTED	Q8TDH9	proximal	combined	1	2	1.19208	1.07729	1.31909	0.000670966	0.0424189
C3	P01024	proximal	combined	1	2	1.30671	1.11999	1.52456	0.000672763	0.0424811
ROBO2	Q9HCK4	proximal	combined	1	2	0.754669	0.641499	0.887805	0.000684932	0.0429131
ARLY	P04424	proximal	combined	1	2	1.25268	1.09979	1.42683	0.000693547	0.0431026
RGMB	Q6NW40	proximal	combined	1	2	0.783588	0.680536	0.902245	0.000699288	0.0431988
CL076	Q8N812	proximal	combined	1	2	1.18104	1.0725	1.30057	0.000717276	0.0440661
DJB13	P59910	proximal	combined	1	2	1.1556	1.06268	1.25664	0.000721338	0.0441514
ULBP-1	Q9BZM6	proximal	combined	1	2	1.17032	1.06813	1.28228	0.000740981	0.0449752
ASC	Q9ULZ3	proximal	combined	1	2	1.228	1.0898	1.38372	0.000747104	0.0451937
RS25	P62851	proximal	combined	1	2	1.36355	1.13847	1.63313	0.000754768	0.0454561
SEZ6L	Q9BYH1	proximal	combined	1	2	0.75553	0.641725	0.889517	0.000764077	0.0458161
LRA25	Q8N5H3	proximal	combined	1	2	1.22918	1.08996	1.38618	0.000766906	0.0458941
TCAL8	Q8IYN2	proximal	combined	1	2	1.19625	1.07754	1.32803	0.000777851	0.0461777
ESPN	B1AK53	proximal	combined	1	2	1.27292	1.10573	1.4654	0.000782577	0.0462846
IGLO5	A6NGN9	proximal	combined	1	2	0.795648	0.696211	0.909287	0.00079065	0.0464032
C3d	P01024	proximal	combined	1	2	1.29507	1.11355	1.50618	0.000791015	0.0464032
CRYL1	Q9Y2S2	proximal	combined	1	2	1.30521	1.11701	1.52512	0.000799834	0.0466555
C1QT4	Q9BXJ3	proximal	combined	1	2	0.77245	0.664015	0.898594	0.000821613	0.0473472
UNC5H4	Q6UXZ4	proximal	combined	1	2	0.74539	0.62733	0.885668	0.000837811	0.0479957
NEGR1	Q7Z3B1	proximal	combined	1	2	0.800728	0.702796	0.912307	0.000841274	0.0479957
GEMI6	Q8WXD5	proximal	combined	1	2	1.09783	1.03923	1.15974	0.000853844	0.0482999
GAGE-2	Q13066	proximal	combined	1	2	1.30968	1.11758	1.53479	0.000857053	0.048371
MYOC	Q99972	proximal	combined	1	2	0.791163	0.689138	0.908292	0.000882627	0.0493773
PAPP2	Q9BXP8	proximal	combined	1	2	1.16543	1.06485	1.27551	0.000885593	0.0494606
CLCA	P09496	proximal	combined	1	2	1.18941	1.07377	1.3175	0.000887488	0.0494885
DNER:ECD	Q8NFT8	proximal	combined	1	2	0.71082	0.581169	0.869395	0.000893302	0.0496016
SPT20	Q8TB22	proximal	combined	1	2	1.15985	1.06262	1.26597	0.000901121	0.0497322
BID	P55957	proximal	combined	1	2	1.19547	1.07583	1.32842	0.000904943	0.0498143
FHR1	Q03591	proximal	combined	1	2	1.22911	1.08812	1.38837	0.000905337	0.0498155
CSN2	P61201	proximal	combined	1	2	1.31256	1.11732	1.54192	0.000932835	0.0506969
Endoglin	P17813	proximal	combined	1	2	0.783011	0.677403	0.905084	0.000935995	0.0507312
FKBP52 protein	Q02790	proximal	combined	1	2	1.29924	1.11223	1.5177	0.000962216	0.0515681
CUTC	Q9NTM9	proximal	combined	1	2	1.17971	1.06937	1.30144	0.000971669	0.0517767
Factor H	P08603	proximal	combined	1	2	1.24677	1.09338	1.42168	0.000991955	0.0522237
C1GLT/C1GLC Complex	Q96EU7	proximal	combined	1	2	0.800893	0.701657	0.914164	0.00100305	0.0524754
iC3b	P01024	proximal	combined	1	2	1.35878	1.1316	1.63157	0.001022	0.0527016
Rho-GDIa	P52565	proximal	combined	1	2	1.20755	1.07872	1.35176	0.0010511	0.0533678
VCX1	Q9H320	proximal	combined	1	2	1.23988	1.09006	1.41029	0.00106615	0.0537001
ESAM	Q96AP7	proximal	combined	1	2	0.805023	0.70694	0.916713	0.00106861	0.0537231
SAP	P02743	proximal	combined	1	2	1.28952	1.10726	1.50178	0.00107363	0.0537725
TES	Q9UGI8	proximal	combined	1	2	1.2055	1.07764	1.34854	0.00108707	0.0541429
CF126	Q6UWE3	proximal	combined	1	2	1.2017	1.07591	1.3422	0.00112635	0.0546796
SPARCL1	Q14515	proximal	combined	1	2	0.788646	0.683619	0.909808	0.00112898	0.0546796
SAM4B	Q5PRF9	proximal	combined	1	2	1.27631	1.10187	1.47837	0.0011391	0.0548623
TAXB1	Q86VP1	proximal	combined	1	2	1.14112	1.05389	1.23558	0.00113933	0.0548623
C3b	P01024	proximal	combined	1	2	1.33225	1.1206	1.58387	0.00115428	0.0551324
STMN4	Q9H169	proximal	combined	1	2	1.29699	1.10856	1.51744	0.00116735	0.0555194
EPHAA	Q5JZY3	proximal	combined	1	2	1.21077	1.07857	1.35917	0.00118623	0.0560589
MYL4	P12829	proximal	combined	1	2	0.762723	0.647401	0.898587	0.0012018	0.0564744
WNT5B	Q9H1J7	proximal	combined	1	2	0.778607	0.669141	0.905982	0.00120703	0.0565936
ROR1	Q01973	proximal	combined	1	2	0.786722	0.680284	0.909813	0.00121927	0.0566998
DCK	P27707	proximal	combined	1	2	1.14135	1.05346	1.23658	0.00122165	0.0567481
Maspin	P36952	proximal	combined	1	2	0.689053	0.549715	0.863709	0.00123311	0.0569875
COMP	P49747	proximal	combined	1	2	0.803854	0.704088	0.917757	0.0012408	0.0571258
MTFR1	Q15390	proximal	combined	1	2	0.708051	0.574179	0.873136	0.0012435	0.0571911
Gelsolin	P06396	proximal	combined	1	2	0.795	0.691578	0.913889	0.00125393	0.0573164
PCAT2	Q7L5N7	proximal	combined	1	2	1.13941	1.05246	1.23354	0.00127142	0.0577984
IGF-I sR	P08069	proximal	combined	1	2	0.779337	0.669631	0.907018	0.0012787	0.0578685
ELMO2	Q96JJ3	proximal	combined	1	2	1.29129	1.10515	1.50878	0.00128677	0.0579182
RBM23	Q86U06	proximal	combined	1	2	1.1983	1.07324	1.33793	0.00129636	0.0579778
CHAD	O15335	proximal	combined	1	2	0.803715	0.703515	0.918185	0.00129829	0.0579778
IPIL1	Q6GPH6	proximal	combined	1	2	1.16369	1.06084	1.27652	0.00132344	0.0584305
MAG	P20916	proximal	combined	1	2	0.765221	0.649868	0.901049	0.00132822	0.0585112
TPPP2	P59282	proximal	combined	1	2	0.745592	0.623114	0.892145	0.00134377	0.0588327
PSMG4	Q5JS54	proximal	combined	1	2	0.716712	0.584579	0.878711	0.00135743	0.0592571
PIAS4	Q8N2W9	proximal	combined	1	2	1.20166	1.07382	1.34472	0.00136925	0.059482
TXND5	Q8NBS9	proximal	combined	1	2	1.25463	1.09182	1.44172	0.00138024	0.0597945
Enoyl-CoA hydratase	P30084	proximal	combined	1	2	1.30459	1.10833	1.53561	0.00139145	0.0600305
MPPA	Q10713	proximal	combined	1	2	1.24621	1.08853	1.42674	0.00142763	0.060675
PARP:BRCT domain	P09874	proximal	combined	1	2	1.21495	1.07779	1.36956	0.00144434	0.061021
CLC9A	Q6UXN8	proximal	combined	1	2	1.15767	1.05794	1.2668	0.00144569	0.061021
SPI1	P17947	proximal	combined	1	2	1.27427	1.0975	1.47951	0.00146743	0.0615054
ABHEA	Q9BUJ0	proximal	combined	1	2	1.2544	1.09079	1.44257	0.00147986	0.0617462
p130	Q08999	proximal	combined	1	2	1.20497	1.07392	1.35201	0.00150357	0.062245
CA2D3	Q8IZS8	proximal	combined	1	2	0.788686	0.681124	0.913234	0.00150758	0.0623726
RBP-III	P82980	proximal	combined	1	2	1.27178	1.09609	1.47563	0.00152702	0.0627424
CACO2	Q13137	proximal	combined	1	2	1.13454	1.0493	1.2267	0.00153782	0.0629203
Coagulation Factor IX	P00740	proximal	combined	1	2	1.26929	1.095	1.47132	0.00155463	0.0631512
LY66C	O95867	proximal	combined	1	2	1.27881	1.09802	1.48936	0.00156476	0.0632942
T2EB	P29084	proximal	combined	1	2	1.20906	1.07473	1.36017	0.00158096	0.0636419
PCNA	P12004	proximal	combined	1	2	1.24602	1.08662	1.4288	0.00163556	0.0643244
MDGA2	Q7Z553	proximal	combined	1	2	0.796758	0.691468	0.91808	0.00167857	0.065143
MGT5A	Q09328	proximal	combined	1	2	0.793236	0.686491	0.916578	0.00168225	0.0652017
SLAF5	Q9UIB8	proximal	combined	1	2	0.789012	0.680513	0.91481	0.00169167	0.0654429
TSSK2	Q96PF2	proximal	combined	1	2	0.74903	0.625349	0.897173	0.00169885	0.0654705
ERG19	P53602	proximal	combined	1	2	1.19021	1.06744	1.3271	0.00171938	0.0656084
PCDC2	Q9Y5I4	proximal	combined	1	2	0.70619	0.567933	0.878104	0.00175222	0.0660031
Factor B	P00751	proximal	combined	1	2	1.24886	1.08654	1.43543	0.00175833	0.0660436
RAR-responsive protein TIG1	P49788	proximal	combined	1	2	0.796561	0.690724	0.918615	0.001766	0.0661407
RRBP1	Q9P2E9	proximal	combined	1	2	1.31963	1.10898	1.57028	0.00177301	0.0662365
MDM1	Q8TC05	proximal	combined	1	2	1.16117	1.05728	1.27527	0.00177967	0.0663984
SPARCL1	Q14515	proximal	combined	1	2	0.775157	0.660519	0.909691	0.00181396	0.0667288
NAR3	Q13508	proximal	combined	1	2	0.799802	0.695039	0.920357	0.0018173	0.0667288
sTie-2	Q02763	proximal	combined	1	2	0.783484	0.672071	0.913366	0.00182155	0.0667288
WN10A	Q9GZT5	proximal	combined	1	2	1.24559	1.08493	1.43004	0.00182792	0.0667977
MESD1	Q9H1K6	proximal	combined	1	2	0.735699	0.60655	0.892347	0.00183049	0.0667977
SLIK1	Q96PX8	proximal	combined	1	2	0.758275	0.637124	0.902464	0.00183682	0.0667977
VEGF-D	O43915	proximal	combined	1	2	0.835009	0.745415	0.935371	0.00184768	0.0668167
PEAR1:ECD	Q5VY43	proximal	combined	1	2	0.817268	0.719704	0.928057	0.00186421	0.0670303
B4GT2	O60909	proximal	combined	1	2	0.785048	0.673882	0.914552	0.00189308	0.0676134
PAK7	Q9P286	proximal	combined	1	2	1.13743	1.04864	1.23372	0.00189961	0.0676988
KIF3A	Q9Y496	proximal	combined	1	2	1.22815	1.07853	1.39852	0.00193209	0.0682909
SCF	P21583	proximal	combined	1	2	0.814816	0.715717	0.927636	0.00196625	0.0689464
TF2B	Q00403	proximal	combined	1	2	1.16124	1.05636	1.27654	0.00196653	0.0689464
OMD	Q99983	proximal	combined	1	2	0.804679	0.701148	0.923499	0.00198444	0.0693023
KYNU	Q16719	proximal	combined	1	2	1.15885	1.05543	1.27241	0.00199446	0.0694795
Met	P08581	proximal	combined	1	2	0.803556	0.699396	0.923229	0.00201744	0.0699741
IP16:HIN 1	Q16666	proximal	combined	1	2	1.23088	1.07878	1.40443	0.00202351	0.0700057
GPNMB:ECD	Q14956	proximal	combined	1	2	0.80013	0.694245	0.922164	0.0020783	0.0703725
C3a	P01024	proximal	combined	1	2	1.2885	1.09637	1.51431	0.00209305	0.0704364
WDR5	P61964	proximal	combined	1	2	1.17973	1.06179	1.31077	0.00210107	0.0704721
OPT	Q9UBM4	proximal	combined	1	2	1.16214	1.05599	1.27895	0.00210607	0.0704795
Aminoacylase-1	Q03154	proximal	combined	1	2	1.23866	1.08068	1.41973	0.00210799	0.0704813
calgranulin B	P06702	proximal	combined	1	2	1.19603	1.06699	1.34067	0.00211768	0.0705965
TSLP R	Q9HC73	proximal	combined	1	2	1.17867	1.06124	1.30908	0.00214002	0.0709337
DHPR	P09417	proximal	combined	1	2	1.30593	1.10094	1.5491	0.00218594	0.0714802
P3H1	Q32P28	proximal	combined	1	2	1.18875	1.06425	1.32781	0.00219086	0.0715307
WFDC3	Q8IUB2	proximal	combined	1	2	1.21773	1.07347	1.38137	0.00219802	0.0716535
Arylsulfatase A	P15289	proximal	combined	1	2	1.15206	1.0521	1.26151	0.00223775	0.0721705
Ribonuclease UK114	P52758	proximal	combined	1	2	1.23328	1.07813	1.41077	0.00223896	0.0721705
NAGPA	Q9UK23	proximal	combined	1	2	0.792113	0.682009	0.919992	0.00227285	0.0726521
ALK-1	P37023	proximal	combined	1	2	1.15592	1.05311	1.26876	0.00229738	0.0729579
FTCD	O95954	proximal	combined	1	2	1.25009	1.08297	1.44299	0.00229934	0.0729579
Lamin-B2	Q03252	proximal	combined	1	2	1.21547	1.07206	1.37807	0.00231756	0.0731101
annexin I	P04083	proximal	combined	1	2	1.25014	1.08284	1.4433	0.00232197	0.0731101
sLeptin R	P48357	proximal	combined	1	2	0.85897	0.778893	0.947279	0.00232893	0.0732476
Perlecan	P98160	proximal	combined	1	2	0.811398	0.70925	0.928258	0.0023315	0.0732995
KCNF1	Q9H3M0	proximal	combined	1	2	1.12928	1.04423	1.22125	0.00234023	0.0733094
BRPF1	P55201	proximal	combined	1	2	1.14989	1.05087	1.25824	0.00236559	0.0737113
TCP4	P53999	proximal	combined	1	2	1.21575	1.07182	1.379	0.00237424	0.0737689
STX1a	Q16623	proximal	combined	1	2	0.790815	0.679716	0.920072	0.00237785	0.0737689
CLC4G	Q6UXB4	proximal	combined	1	2	1.1106	1.03785	1.18845	0.00240848	0.0742124
CD59	P13987	proximal	combined	1	2	0.798159	0.689958	0.923329	0.00241977	0.0742124
HMGN1	P05114	proximal	combined	1	2	1.18216	1.06099	1.31716	0.00242106	0.0742124
SNX17	Q15036	proximal	combined	1	2	1.23787	1.07826	1.42112	0.00244782	0.0746842
PSIP1	O75475	proximal	combined	1	2	1.27801	1.09042	1.49786	0.00245492	0.0746842
ZWINT	O95229	proximal	combined	1	2	1.16924	1.05662	1.29385	0.00247899	0.0750173
PLA2R	Q13018	proximal	combined	1	2	0.815151	0.714047	0.930571	0.00248651	0.0751219
BCAR3:Ras-GEF	O75815	proximal	combined	1	2	1.18674	1.06209	1.32602	0.00249469	0.0752333
PIANP	Q8IYJ0	proximal	combined	1	2	0.777	0.659597	0.915299	0.00253692	0.0758113
Notch 1	P46531	proximal	combined	1	2	0.779555	0.663129	0.916423	0.00254872	0.0759395
Carbonic anhydrase 6	P23280	proximal	combined	1	2	0.815102	0.713648	0.930979	0.00257394	0.0762186
Coagulation Factor IXab	P00740	proximal	combined	1	2	1.28503	1.09158	1.51276	0.00259037	0.0763832
BDH2	Q9BUT1	proximal	combined	1	2	1.18291	1.06041	1.31955	0.00259849	0.0764207
MAGBA	Q96LZ2	proximal	combined	1	2	1.15065	1.05018	1.26073	0.00260952	0.0766077
FN1.2	P02751	proximal	combined	1	2	1.20172	1.06617	1.3545	0.00261927	0.0766525
3MG	P29372	proximal	combined	1	2	1.18618	1.06133	1.32571	0.00262076	0.0766701
TNF sR-II	P20333	proximal	combined	1	2	1.22948	1.07465	1.40661	0.0026269	0.0767325
ZC3H8	Q8N5P1	proximal	combined	1	2	1.1687	1.05582	1.29364	0.00262837	0.0767365
LTBP4	Q8N2S1	proximal	combined	1	2	0.791076	0.678995	0.921658	0.00264238	0.076904
HERC5	Q9UII4	proximal	combined	1	2	1.17645	1.05818	1.30795	0.00264713	0.0769208
PgR	P06401	proximal	combined	1	2	1.26062	1.08383	1.46626	0.00266327	0.0770553
BAGE2	Q86Y30	proximal	combined	1	2	1.22629	1.07338	1.40098	0.00268201	0.0772998
F150B	Q6UX46	proximal	combined	1	2	1.26861	1.08592	1.48205	0.00270933	0.0775273
CNTFR alpha	P26992	proximal	combined	1	2	0.817274	0.716209	0.9326	0.00273505	0.0777318
OIT3	Q8WWZ8	proximal	combined	1	2	1.20028	1.06516	1.35254	0.00273591	0.0777318
MAFG	O15525	proximal	combined	1	2	1.21489	1.06958	1.37993	0.00274409	0.0778301
NAB1	Q13506	proximal	combined	1	2	1.25744	1.08231	1.46091	0.00275691	0.0778985
IP16:HIN 2	Q16666	proximal	combined	1	2	1.23378	1.07523	1.41571	0.0027575	0.0778985
HNRPD	Q14103	proximal	combined	1	2	1.28578	1.09046	1.51608	0.00278822	0.078168
uPA	P00749	proximal	combined	1	2	0.789103	0.675609	0.921663	0.00279334	0.078168
BGLR	P08236	proximal	combined	1	2	1.22131	1.07123	1.39243	0.00280458	0.078269
Tropomyosin 1 alpha chain	P09493	proximal	combined	1	2	1.14447	1.04746	1.25047	0.00282664	0.0786064
ARHGG	Q5VV41	proximal	combined	1	2	1.16097	1.05261	1.28049	0.0028298	0.0786128
MUC18	P43121	proximal	combined	1	2	0.816952	0.715275	0.933083	0.00287025	0.0789828
IMPA3	Q9NX62	proximal	combined	1	2	0.800076	0.690814	0.92662	0.00290863	0.079143
MMP-2	P08253	proximal	combined	1	2	0.816769	0.714859	0.933208	0.00291469	0.0791942
Bcl-2	P10415	proximal	combined	1	2	1.22536	1.07186	1.40084	0.00291821	0.0791942
HDGF	P51858	proximal	combined	1	2	1.24409	1.07742	1.43654	0.00291908	0.0791942
Dr1-associated corepressor	Q14919	proximal	combined	1	2	1.16806	1.0544	1.29398	0.00293781	0.0794183
ROA1	P09651	proximal	combined	1	2	1.28507	1.08903	1.5164	0.00297957	0.0798101
LEMD1	Q68G75	proximal	combined	1	2	1.22433	1.07115	1.39941	0.00299885	0.0799418
TXN4A	P83876	proximal	combined	1	2	1.20299	1.06469	1.35926	0.00301779	0.0801699
LBP	P18428	proximal	combined	1	2	1.22442	1.07092	1.39992	0.00305163	0.0805959
Carbonic Anhydrase VIII	P35219	proximal	combined	1	2	0.684184	0.532159	0.879638	0.00307395	0.0808396
RHOB	P62745	proximal	combined	1	2	1.25939	1.08096	1.46726	0.00308932	0.0809369
Rb	P06400	proximal	combined	1	2	1.20409	1.06454	1.36193	0.00312543	0.0815004
ITIH5	Q86UX2	proximal	combined	1	2	0.827196	0.729376	0.938134	0.0031314	0.081514
NAR3	Q13508	proximal	combined	1	2	0.809979	0.704268	0.931558	0.0031412	0.0815499
RS14	P62263	proximal	combined	1	2	1.19765	1.06232	1.35022	0.00319739	0.0822738
H2AY	O75367	proximal	combined	1	2	0.715029	0.572064	0.893723	0.00320682	0.0823955
C3adesArg	P01024	proximal	combined	1	2	1.24902	1.07722	1.44821	0.00322699	0.0825624
UBP46/WDR48 Complex	P62068	proximal	combined	1	2	1.1678	1.05326	1.29479	0.00322747	0.0825624
ADH1G	P00326	proximal	combined	1	2	1.22055	1.06882	1.39383	0.00325464	0.082798
SLIK5	O94991	proximal	combined	1	2	0.801452	0.691573	0.928789	0.00326223	0.0828139
FLRT1	Q9NZU1	proximal	combined	1	2	1.18952	1.05957	1.3354	0.00327835	0.0829244
C4b-binding protein alpha chain	P04003	proximal	combined	1	2	1.21944	1.06834	1.39191	0.00328917	0.0829244
SEM4B	Q9NPR2	proximal	combined	1	2	0.726335	0.586754	0.899121	0.00331841	0.0833361
UST	Q9Y2C2	proximal	combined	1	2	0.723631	0.583078	0.898064	0.00332787	0.083398
Integrin a1b1	P05556	proximal	combined	1	2	1.32332	1.09755	1.59554	0.00333343	0.0834353
GBRAP	O95166	proximal	combined	1	2	1.20913	1.06509	1.37264	0.00334169	0.0834825
DJB14:CD	Q8TBM8	proximal	combined	1	2	1.12102	1.03858	1.21	0.00337431	0.0837883
ARPC2	O15144	proximal	combined	1	2	1.28312	1.08606	1.51592	0.00338479	0.0839018
GLYAT	Q6IB77	proximal	combined	1	2	1.1939	1.06036	1.34427	0.00340863	0.0839119
Fibrinogen g-chain dimer	P02679	proximal	combined	1	2	1.22893	1.07046	1.41086	0.00342677	0.0840555
MGN	P61326	proximal	combined	1	2	1.22672	1.06973	1.40675	0.00344833	0.084199
PPAC	P24666	proximal	combined	1	2	1.22919	1.07042	1.41152	0.00345285	0.0842172
SERC	Q9Y617	proximal	combined	1	2	1.21745	1.06701	1.3891	0.00345734	0.0842808
MGT5A	Q09328	proximal	combined	1	2	0.810211	0.703562	0.933026	0.00347092	0.0844656
CFA36	Q96G28	proximal	combined	1	2	1.29939	1.09009	1.54888	0.00347123	0.0844656
HDGF	P51858	proximal	combined	1	2	1.22674	1.06956	1.40702	0.00348623	0.0846003
SERA	O43175	proximal	combined	1	2	1.15262	1.04773	1.26801	0.00352547	0.0851511
ELK3	P41970	proximal	combined	1	2	1.24387	1.07419	1.44035	0.00354047	0.0853286
NPTX1	Q15818	proximal	combined	1	2	0.797135	0.684363	0.928489	0.00357589	0.0856583
S35G2	Q8TBE7	proximal	combined	1	2	1.23085	1.07007	1.41578	0.00363434	0.0862621
LRFN5	Q96NI6	proximal	combined	1	2	1.19174	1.05885	1.34132	0.00363865	0.0862847
eIF-5	P55010	proximal	combined	1	2	1.21022	1.06409	1.37641	0.00365948	0.0864329
Asparaginase-like protein 1	Q7L266	proximal	combined	1	2	1.14705	1.04546	1.25851	0.00373757	0.087268
contactin-1	Q12860	proximal	combined	1	2	0.805205	0.69547	0.932255	0.00375069	0.0874074
Acid ceramidase	Q13510	proximal	combined	1	2	1.26975	1.08035	1.49235	0.00375932	0.0874211
COLL1	A2RUU4	proximal	combined	1	2	1.20329	1.06171	1.36375	0.00376045	0.0874211
T22D3	Q99576	proximal	combined	1	2	1.14273	1.04411	1.25065	0.00376246	0.0874295
UB2G1	P62253	proximal	combined	1	2	1.23151	1.06962	1.41789	0.00377973	0.0875281
CDK15	Q96Q40	proximal	combined	1	2	1.21604	1.06522	1.3882	0.00378962	0.0875371
EPHAA	Q5JZY3	proximal	combined	1	2	0.745038	0.610438	0.909316	0.00379132	0.0875459
VPS4B	O75351	proximal	combined	1	2	1.2422	1.07243	1.43884	0.00382029	0.0877495
GBG12	Q9UBI6	proximal	combined	1	2	0.800738	0.688808	0.930857	0.00382044	0.0877495
WISP-1	O95388	proximal	combined	1	2	1.24433	1.073	1.44301	0.00382505	0.0878167
NSE1	Q8WV22	proximal	combined	1	2	1.12873	1.03977	1.2253	0.00383986	0.0879301
Histone H1.2	P16403	proximal	combined	1	2	1.2515	1.07484	1.4572	0.00385823	0.088121
SARP-3	Q5T4F7	proximal	combined	1	2	0.803638	0.692824	0.932177	0.00388045	0.0884452
PCDGK	Q9UN70	proximal	combined	1	2	1.25684	1.0762	1.46781	0.00388278	0.0884452
ECHD1	Q9NTX5	proximal	combined	1	2	1.27283	1.08058	1.4993	0.00388317	0.0884452
SCAR5	Q6ZMJ2	proximal	combined	1	2	0.806989	0.69764	0.933479	0.00389489	0.0886115
Lymphotoxin a1/b2	P01374	proximal	combined	1	2	0.785934	0.667289	0.925673	0.00391457	0.0889558
PBEF	P43490	proximal	combined	1	2	1.226	1.06743	1.40812	0.00393373	0.0891137
Periostin	Q15063	proximal	combined	1	2	0.794012	0.678688	0.928932	0.00396875	0.0894983
NHP2	Q9NX24	proximal	combined	1	2	1.18275	1.05506	1.3259	0.00398449	0.0897142
HNRPR	O43390	proximal	combined	1	2	1.23136	1.06866	1.41882	0.00399722	0.0899436
HSP 90b	P08238	proximal	combined	1	2	1.38858	1.11021	1.73675	0.00402945	0.0902291
STIM1:CD	Q13586	proximal	combined	1	2	1.31186	1.09015	1.57866	0.00405529	0.0905353
ROR1	Q01973	proximal	combined	1	2	0.806153	0.695941	0.933819	0.00406769	0.0907213
PCDH9	Q9HC56	proximal	combined	1	2	0.792718	0.676497	0.928905	0.00408276	0.0909211
CNTFR alpha	P26992	proximal	combined	1	2	0.806977	0.696974	0.934341	0.00412723	0.0912815
Alcadein-beta	Q9BQT9	proximal	combined	1	2	1.19242	1.05718	1.34496	0.00416687	0.0917568
F210A	Q96ND0	proximal	combined	1	2	1.20816	1.06153	1.37504	0.00417664	0.0918814
TGF-b1	P01137	proximal	combined	1	2	1.1988	1.0588	1.35731	0.0042123	0.0921964
CB068	Q2NKX9	proximal	combined	1	2	1.14176	1.04259	1.25037	0.00424234	0.0924155
TSSC4	Q9Y5U2	proximal	combined	1	2	1.21113	1.06208	1.38111	0.0042531	0.0924848
TCAL4	Q96EI5	proximal	combined	1	2	1.1298	1.03909	1.22844	0.00426578	0.0926566
CETN3	O15182	proximal	combined	1	2	1.15252	1.04559	1.27039	0.00427206	0.0926714
NTRI	Q9P121	proximal	combined	1	2	0.796357	0.681067	0.931163	0.00431979	0.0930886
FNBP1	Q96RU3	proximal	combined	1	2	1.23878	1.06927	1.43516	0.00434287	0.0934388
SPB8	P50452	proximal	combined	1	2	1.14448	1.04309	1.25572	0.00435218	0.0934707
COMMD7	Q86VX2	proximal	combined	1	2	1.26845	1.07704	1.49388	0.00438344	0.0935603
RUFY1	Q96T51	proximal	combined	1	2	1.16157	1.04782	1.28767	0.00439561	0.0937529
Sorbitol dehydrogenase	Q00796	proximal	combined	1	2	1.20772	1.06049	1.37539	0.00443477	0.0941664
UPP1	Q16831	proximal	combined	1	2	1.1893	1.0554	1.34019	0.00444514	0.0941897
Integrin a11b1	P05556	proximal	combined	1	2	0.77536	0.650672	0.923941	0.0044506	0.0941897
TCPTP	P17706	proximal	combined	1	2	1.14456	1.04286	1.25619	0.00445809	0.0941897
PITX2	Q99697	proximal	combined	1	2	1.13742	1.04078	1.24304	0.0044817	0.0941946
Nectin 3	Q9NQS3	proximal	combined	1	2	1.13443	1.03988	1.23758	0.00450176	0.0942941
EVL	Q9UI08	proximal	combined	1	2	1.18381	1.05367	1.33002	0.00451533	0.0944748
Contactin-4	Q8IWV2	proximal	combined	1	2	0.80636	0.695004	0.935556	0.00453254	0.0946133
NCAM2	O15394	proximal	combined	1	2	0.823397	0.719836	0.941857	0.00460529	0.0951397
HERV1	P55789	proximal	combined	1	2	1.1563	1.04567	1.27865	0.00465229	0.095436
KNTC2	O14777	proximal	combined	1	2	1.25206	1.07156	1.46298	0.00465416	0.095436
RL30	P62888	proximal	combined	1	2	1.23147	1.0661	1.42249	0.00465526	0.095436
KIRR1	Q96J84	proximal	combined	1	2	0.749256	0.613482	0.915078	0.00465537	0.095436
RS4X	P62701	proximal	combined	1	2	1.26062	1.07376	1.47999	0.00466288	0.0955031
GATM	P50440	proximal	combined	1	2	1.26233	1.07408	1.48356	0.0046937	0.0957372
DAK	Q3LXA3	proximal	combined	1	2	1.21385	1.0612	1.38846	0.00471083	0.0958449
PCDH8	O95206	proximal	combined	1	2	1.24031	1.0682	1.44015	0.00471969	0.0958749
Cadherin-6	P55285	proximal	combined	1	2	1.17425	1.05036	1.31276	0.00474972	0.0962869
SAA	P0DJI8	proximal	combined	1	2	1.17498	1.05052	1.3142	0.00476347	0.0963568
CKS-1	P61024	proximal	combined	1	2	1.16974	1.04905	1.3043	0.00477426	0.0964265
CSF-1	P09603	proximal	combined	1	2	1.1454	1.04225	1.25875	0.00481011	0.0967578
tPA	P00750	proximal	combined	1	2	1.25338	1.07126	1.46646	0.00481414	0.0968097
IL-17 sR	Q96F46	proximal	combined	1	2	0.83137	0.731182	0.945286	0.00482064	0.0968433
GRB14	Q14449	proximal	combined	1	2	1.16738	1.04804	1.30031	0.00491246	0.0979768
GBRL1	Q9H0R8	proximal	combined	1	2	1.16861	1.04834	1.30268	0.004926	0.0980432
CSPG6	Q9UQE7	proximal	combined	1	2	1.25915	1.07227	1.47859	0.0049349	0.0981519
S100A4	P26447	proximal	combined	1	2	0.821914	0.716836	0.942395	0.00495295	0.0982869
PIGR	P01833	proximal	combined	1	2	1.20916	1.05905	1.38054	0.00498011	0.0986074
SCG1	P05060	proximal	combined	1	2	0.795079	0.677429	0.933163	0.00500634	0.0987749
FA20B	O75063	proximal	combined	1	2	0.836381	0.738209	0.947608	0.00503613	0.0990468
T132B	Q14DG7	proximal	combined	1	2	0.798566	0.682379	0.934536	0.00504824	0.0991794
HSP 70		proximal	combined	1	2	1.16572	1.04721	1.29765	0.00505993	0.0993216
VITRN	Q6UXI7	proximal	combined	1	2	0.803296	0.689198	0.936284	0.00507433	0.0993758
ROA1	P09651	proximal	combined	1	2	1.27469	1.07565	1.51057	0.00508203	0.0993758
TIMP-2	P16035	proximal	combined	1	2	0.824637	0.720546	0.943765	0.00509979	0.0993758
SAMN1	Q9NSI8	proximal	combined	1	2	1.19517	1.05495	1.35402	0.00510789	0.0994323
SPA9	Q86WD7	proximal	combined	1	2	0.791141	0.671367	0.932283	0.0051557	0.0999422
Dermokine	Q6E0U4	proximal	combined	1	2	1.16266	1.04609	1.29223	0.00517552	0.100008
SMAD3	P84022	proximal	combined	1	2	1.36185	1.09653	1.69136	0.00521527	0.100359
KREM2	Q8NCW0	proximal	combined	1	2	1.22317	1.06179	1.40908	0.00526277	0.100521
YBOX2	Q9Y2T7	proximal	combined	1	2	1.22573	1.06222	1.41442	0.00533238	0.101028
PSG5	Q15238	proximal	combined	1	2	0.821466	0.715292	0.943399	0.00535094	0.101127
FST	P19883	proximal	combined	1	2	1.14133	1.03987	1.25268	0.00538286	0.101444
ACSF2	Q96CM8	proximal	combined	1	2	1.25081	1.06828	1.46454	0.00542565	0.101815
MNDA	P41218	proximal	combined	1	2	1.26976	1.07282	1.50285	0.00548003	0.102212
SMD2	P62316	proximal	combined	1	2	1.17536	1.04865	1.31739	0.00549962	0.102456
Neuropilin-2	O60462	proximal	combined	1	2	0.796346	0.677856	0.935548	0.0055968	0.103247
BAT1	Q13838	proximal	combined	1	2	1.2396	1.06475	1.44316	0.00562872	0.103399
GRAN	P28676	proximal	combined	1	2	1.17815	1.04896	1.32326	0.00566485	0.103697
HPHL1	Q6MZM0	proximal	combined	1	2	1.17023	1.04674	1.30828	0.00572939	0.104236
FAK2:FAT	Q14289	proximal	combined	1	2	1.19036	1.05193	1.34701	0.00573527	0.104269
H2B2E	Q16778	proximal	combined	1	2	1.23328	1.06267	1.43128	0.00577829	0.104516
AIF1	P55008	proximal	combined	1	2	1.24269	1.0649	1.45017	0.005813	0.104784
Coagulation factor XIII	P00488	proximal	combined	1	2	1.14138	1.03894	1.25393	0.00584747	0.105022
Vimentin	P08670	proximal	combined	1	2	1.19772	1.05342	1.3618	0.00588019	0.105313
DDI1	Q8WTU0	proximal	combined	1	2	0.707047	0.552447	0.904911	0.00589328	0.105364
HAUS1	Q96CS2	proximal	combined	1	2	1.17076	1.04648	1.3098	0.00589688	0.105386
PDE4C	Q08493	proximal	combined	1	2	1.23394	1.06226	1.43336	0.00595761	0.105979
TCAL1	Q15170	proximal	combined	1	2	1.16767	1.04554	1.30408	0.005961	0.105979
JAML1	Q86YT9	proximal	combined	1	2	1.19518	1.05239	1.35734	0.00602171	0.106537
ZN696	Q9H7X3	proximal	combined	1	2	1.28386	1.074	1.53472	0.00606972	0.106923
DLG3	Q92796	proximal	combined	1	2	1.12385	1.03389	1.22163	0.00609026	0.107014
BEX4	Q9NWD9	proximal	combined	1	2	1.15745	1.04257	1.28499	0.00611267	0.107195
NT5D3	Q86UY8	proximal	combined	1	2	1.1763	1.04723	1.32128	0.00617806	0.107653
HMG-1	P09429	proximal	combined	1	2	1.25458	1.06651	1.47583	0.00620082	0.107713
NOSIP	Q9Y314	proximal	combined	1	2	1.18972	1.05051	1.34737	0.00621731	0.107776
Histone H2A.z	P0C0S5	proximal	combined	1	2	1.21358	1.05637	1.39418	0.00624229	0.108008
Endocan	Q9NQ30	proximal	combined	1	2	0.809155	0.695111	0.941911	0.00629449	0.10844
ASIC4	Q96FT7	proximal	combined	1	2	1.11801	1.03183	1.2114	0.00642163	0.109448
PSME2	Q9UL46	proximal	combined	1	2	1.23835	1.06181	1.44424	0.00644522	0.109697
Prokineticin-2	Q9HC23	proximal	combined	1	2	1.22963	1.0596	1.42695	0.00648096	0.109955
BMP-4	P12644	proximal	combined	1	2	0.821924	0.713691	0.946571	0.00648556	0.109973
PIPNB	P48739	proximal	combined	1	2	1.19079	1.05	1.35044	0.00652683	0.110356
METK2	P31153	proximal	combined	1	2	1.19682	1.05148	1.36226	0.00652995	0.110381
FN1.3	P02751	proximal	combined	1	2	1.17306	1.04559	1.31607	0.0065385	0.110475
HSP 90a	P07900	proximal	combined	1	2	1.36301	1.09027	1.70397	0.00655538	0.110527
CP079	Q6PL45	proximal	combined	1	2	1.20598	1.05358	1.38041	0.00658243	0.110792
Serpin B1	P30740	proximal	combined	1	2	1.21388	1.05541	1.39614	0.00661697	0.111093
Ephrin-A5	P52803	proximal	combined	1	2	0.798735	0.679141	0.939389	0.00661767	0.111093
EFHA2	Q86XE3	proximal	combined	1	2	0.772712	0.641436	0.930854	0.00664355	0.111287
AK1A1	P14550	proximal	combined	1	2	1.29291	1.07397	1.55648	0.00665092	0.111316
HPSE	Q9Y251	proximal	combined	1	2	1.10937	1.02921	1.19577	0.00668037	0.111391
H2A3	Q7L7L0	proximal	combined	1	2	1.23301	1.05977	1.43457	0.00669906	0.111453
GST A1-1	P08263	proximal	combined	1	2	1.19978	1.05174	1.36867	0.00671525	0.1116
Integrin a5b1	P05556	proximal	combined	1	2	1.11821	1.03142	1.2123	0.00671739	0.1116
ERH	P84090	proximal	combined	1	2	1.22633	1.05811	1.4213	0.00672279	0.111604
C9	P02748	proximal	combined	1	2	1.22706	1.05825	1.42279	0.00673366	0.111604
COMD9	Q9P000	proximal	combined	1	2	1.24448	1.06207	1.45823	0.00683833	0.112457
PRKN2	O60260	proximal	combined	1	2	1.18976	1.0488	1.34967	0.00692191	0.112997
SP-D	P35247	proximal	combined	1	2	1.26911	1.06733	1.50905	0.00698743	0.113283
bFGF-R	P11362	proximal	combined	1	2	0.829044	0.723425	0.950084	0.00700914	0.113283
IL-18	Q14116	proximal	combined	1	2	1.16989	1.04378	1.31124	0.00701432	0.113324
Proteinase-3	P24158	proximal	combined	1	2	1.19983	1.05096	1.36979	0.00703147	0.11353
CRGA	P11844	proximal	combined	1	2	0.708188	0.550996	0.910223	0.00704861	0.113627
ARI3C	A6NKF2	proximal	combined	1	2	1.21559	1.05459	1.40117	0.0070773	0.113792
ST4S6	Q7LFX5	proximal	combined	1	2	0.82516	0.717388	0.949121	0.00711913	0.113939
D-dimer	P02671	proximal	combined	1	2	1.18103	1.04622	1.33321	0.00713016	0.11409
DGC14	Q96DF8	proximal	combined	1	2	1.10386	1.02715	1.18631	0.00716743	0.114536
Fibronectin	P02751	proximal	combined	1	2	1.18902	1.04798	1.34905	0.00720236	0.114807
EPHA4	P54764	proximal	combined	1	2	0.812841	0.698691	0.94564	0.00727705	0.115298
SPSB1	Q96BD6	proximal	combined	1	2	1.16197	1.04129	1.29663	0.00729267	0.115477
TRIML	Q8N9V2	proximal	combined	1	2	0.837718	0.735954	0.953554	0.00736907	0.11589
Mcl-1	Q07820	proximal	combined	1	2	1.13409	1.03431	1.24349	0.00740781	0.115993
FN1.4	P02751	proximal	combined	1	2	1.1639	1.04148	1.30069	0.00743124	0.116138
SDF2	Q99470	proximal	combined	1	2	1.13421	1.03423	1.24384	0.00747324	0.116517
HSP 70		proximal	combined	1	2	1.20804	1.05174	1.38758	0.00750569	0.11677
CG073	E0CX11	proximal	combined	1	2	0.732908	0.583598	0.920418	0.0075078	0.116784
PGCB	Q96GW7	proximal	combined	1	2	0.814209	0.70026	0.9467	0.00753971	0.117034
RBP56	Q92804	proximal	combined	1	2	1.27077	1.06592	1.515	0.00754628	0.117084
DNJC4:C-term	Q9NNZ3	proximal	combined	1	2	1.21417	1.05295	1.40007	0.00758944	0.117289
SLPI	P03973	proximal	combined	1	2	1.16492	1.04116	1.30339	0.00772646	0.11813
ZN175	Q9Y473	proximal	combined	1	2	1.1934	1.04779	1.35925	0.00774372	0.118283
PB1	Q86U86	proximal	combined	1	2	1.1477	1.03683	1.27043	0.00786856	0.119053
NSF	P46459	proximal	combined	1	2	1.17914	1.04419	1.33153	0.00787949	0.119067
sICAM-2	P13598	proximal	combined	1	2	0.82245	0.712	0.950034	0.00789309	0.11909
FNDC4	Q9H6D8	proximal	combined	1	2	1.13714	1.03412	1.25042	0.00799271	0.120168
Laminin-2	P07942	proximal	combined	1	2	0.83554	0.731646	0.954187	0.00799715	0.120221
NCF-2	P19878	proximal	combined	1	2	1.12269	1.03063	1.22297	0.00802524	0.120229
MAX	P61244	proximal	combined	1	2	1.26128	1.06219	1.49768	0.00809148	0.120557
Integrin aVb6	P06756	proximal	combined	1	2	1.13595	1.03363	1.24839	0.00812443	0.120605
LGR4	Q9BXB1	proximal	combined	1	2	0.787471	0.659764	0.939897	0.00813173	0.120646
CCP1	P53805	proximal	combined	1	2	0.801301	0.680013	0.944223	0.00816092	0.120879
Lactoferrin	P02788	proximal	combined	1	2	1.15429	1.03784	1.2838	0.00818025	0.121044
JAG1:ECD	P78504	proximal	combined	1	2	0.813751	0.69843	0.948112	0.00820934	0.121207
KHK	P50053	proximal	combined	1	2	1.13344	1.0329	1.24376	0.00821784	0.121292
TMG1:Pro-form, ECD	O14668	proximal	combined	1	2	1.13682	1.03369	1.25025	0.00822296	0.121355
Phospholipase C-beta-1	Q9NQ66	proximal	combined	1	2	0.768808	0.632511	0.934476	0.00827536	0.121717
ST4S6	Q7LFX5	proximal	combined	1	2	0.822046	0.71076	0.950757	0.00828193	0.121717
CGAT2	Q8N6G5	proximal	combined	1	2	1.13392	1.03284	1.24489	0.00833431	0.121923
CD226	Q15762	proximal	combined	1	2	1.19067	1.04584	1.35554	0.00835487	0.122037
CB066	Q6UXQ4	proximal	combined	1	2	1.14667	1.03576	1.26947	0.00836833	0.122119
LTB4DH	Q14914	proximal	combined	1	2	1.22447	1.05332	1.42342	0.00838223	0.122119
COX6C	P09669	proximal	combined	1	2	1.15974	1.03875	1.29482	0.00838325	0.122119
Karyopherin-a2	P52292	proximal	combined	1	2	0.808725	0.690509	0.94718	0.00846351	0.12266
MAGIX	Q9H6Y5	proximal	combined	1	2	1.14201	1.03438	1.26085	0.00856054	0.123174
DPYS	Q14117	proximal	combined	1	2	1.16794	1.04027	1.31127	0.00857662	0.123392
DCAF5	Q96JK2	proximal	combined	1	2	1.1431	1.03458	1.26299	0.00858661	0.123405
ITI heavy chain H4	Q14624	proximal	combined	1	2	1.30685	1.07025	1.59575	0.00863349	0.123758
hnRNP A2/B1	P22626	proximal	combined	1	2	1.24239	1.05631	1.46126	0.00875064	0.124602
GIMA7	Q8NHV1	proximal	combined	1	2	1.17566	1.04164	1.32694	0.00878018	0.12474
SDCB2	Q9H190	proximal	combined	1	2	1.17357	1.04061	1.32352	0.00908513	0.126588
PSA2	P25787	proximal	combined	1	2	1.18205	1.04244	1.34037	0.00910662	0.12665
NOTC2	Q04721	proximal	combined	1	2	0.848586	0.750012	0.960115	0.00916024	0.126915
SOD3	P08294	proximal	combined	1	2	0.75446	0.610358	0.932584	0.00917767	0.126915
PHS	P61457	proximal	combined	1	2	1.18739	1.04345	1.35118	0.00918606	0.126915
DB129	Q9H1M3	proximal	combined	1	2	0.780726	0.648042	0.940577	0.0091989	0.126915
hnRNP A/B	Q99729	proximal	combined	1	2	1.27356	1.06167	1.52773	0.00919896	0.126915
RHG36	Q6ZRI8	proximal	combined	1	2	1.13884	1.03266	1.25595	0.00922836	0.126976
ST1C2	O00338	proximal	combined	1	2	1.16387	1.03822	1.30472	0.00923034	0.126976
PIPNA	Q00169	proximal	combined	1	2	1.17649	1.04092	1.32972	0.00926661	0.127276
NSEP1	P67809	proximal	combined	1	2	1.18544	1.04267	1.34777	0.00937403	0.127927
CC90B	Q9GZT6	proximal	combined	1	2	1.13984	1.03266	1.25814	0.00938302	0.127969
Sperm-associated antigen 7	O75391	proximal	combined	1	2	1.19803	1.04532	1.37304	0.00940231	0.128154
RAB24	Q969Q5	proximal	combined	1	2	1.21359	1.04859	1.40456	0.00942391	0.128248
OMGP	P23515	proximal	combined	1	2	0.824041	0.712024	0.95368	0.00942689	0.128255
SIRB1	O00241	proximal	combined	1	2	0.8499	0.751651	0.960991	0.00946469	0.128399
CBPM	P14384	proximal	combined	1	2	1.21117	1.04796	1.3998	0.00948035	0.128422
Nucleolin	P19338	proximal	combined	1	2	1.13738	1.03196	1.25355	0.0094858	0.128422
Leptin	P41159	proximal	combined	1	2	1.2597	1.05801	1.49984	0.00950475	0.128441
P-Cadherin	P22223	proximal	combined	1	2	1.21088	1.04781	1.39933	0.00952059	0.128466
Elafin	P19957	proximal	combined	1	2	1.16907	1.03884	1.31563	0.00953433	0.128554
BL1S1	P78537	proximal	combined	1	2	1.15236	1.03514	1.28286	0.00957215	0.128766
MMP-3	P08254	proximal	combined	1	2	0.813929	0.696496	0.951162	0.00960301	0.12887
EFHD2	Q96C19	proximal	combined	1	2	1.20849	1.0471	1.39476	0.0096206	0.128977
TACI	O14836	proximal	combined	1	2	1.14438	1.0333	1.2674	0.00963314	0.129054
PAP1	Q06141	proximal	combined	1	2	1.18007	1.04082	1.33795	0.00975386	0.129719
MCM6	Q14566	proximal	combined	1	2	1.13466	1.03096	1.24879	0.00978134	0.129948
MEF2D	Q14814	proximal	combined	1	2	1.14178	1.03251	1.26262	0.00978556	0.129978
SHPS1	P78324	proximal	combined	1	2	1.11952	1.02758	1.2197	0.00982006	0.130165
HYAL1	Q12794	proximal	combined	1	2	0.818332	0.702762	0.952906	0.0098526	0.130252
OBP2B	Q9NPH6	proximal	combined	1	2	0.789229	0.659337	0.944709	0.00988276	0.130252
DCAK1	O15075	proximal	combined	1	2	0.808788	0.688317	0.950343	0.00991167	0.130412
RPP40	O75818	proximal	combined	1	2	1.13902	1.03171	1.25748	0.00992644	0.130458
CYTT	P09228	proximal	combined	1	2	0.823773	0.710884	0.954589	0.00993763	0.130458
CYTF	O76096	proximal	combined	1	2	1.16222	1.03659	1.30308	0.0100043	0.130836
COQ9	O75208	proximal	combined	1	2	1.26381	1.05721	1.51078	0.0101443	0.131636
NCAM-L1	P32004	proximal	combined	1	2	0.829394	0.719126	0.956571	0.0101707	0.131843
CRAC1	Q9NQ79	proximal	combined	1	2	0.835817	0.728955	0.958343	0.010182	0.13192
SSU72	Q9NP77	proximal	combined	1	2	1.15414	1.03457	1.28752	0.0101997	0.131971
HXK4	P35557	proximal	combined	1	2	1.18758	1.04138	1.35431	0.0103231	0.132874
CRBA2	P53672	proximal	combined	1	2	1.13527	1.03036	1.25086	0.0103299	0.132874
PLXC1	O60486	proximal	combined	1	2	0.838747	0.733265	0.959402	0.0103371	0.132908
TATD3	Q17R31	proximal	combined	1	2	1.21804	1.04752	1.41632	0.0103684	0.133125
T132A	Q24JP5	proximal	combined	1	2	0.865271	0.77449	0.966693	0.0104984	0.133722
WFD13	Q8IUB5	proximal	combined	1	2	0.807871	0.685918	0.951506	0.0106088	0.134462
ARF1	P84077	proximal	combined	1	2	0.79079	0.660466	0.946829	0.010631	0.134633
DBND1	Q9H9R9	proximal	combined	1	2	0.826279	0.713729	0.956576	0.0106431	0.134678
RHOG	P84095	proximal	combined	1	2	1.15797	1.03463	1.29601	0.0106969	0.13481
LCE3B	Q5TA77	proximal	combined	1	2	1.11612	1.0258	1.21439	0.0107231	0.134994
SPT46	Q5T0L3	proximal	combined	1	2	0.856237	0.759889	0.964802	0.0108254	0.135715
CFDP1	Q9UEE9	proximal	combined	1	2	1.15871	1.03457	1.29775	0.0108396	0.13579
LRC32	Q14392	proximal	combined	1	2	0.800189	0.674033	0.949958	0.0108833	0.136161
PHF3	Q92576	proximal	combined	1	2	1.13693	1.02996	1.255	0.0109144	0.136275
TIG2	Q99969	proximal	combined	1	2	1.20429	1.04359	1.38974	0.0109625	0.136589
Cystatin B	P04080	proximal	combined	1	2	1.1624	1.03483	1.30569	0.0111761	0.137827
NSE2	Q96MF7	proximal	combined	1	2	1.20482	1.04328	1.39136	0.0111853	0.1379
TAD2A	O75478	proximal	combined	1	2	1.11855	1.02576	1.21972	0.0112215	0.138019
Elastase	P08246	proximal	combined	1	2	1.2176	1.04565	1.41783	0.0112555	0.138066
Lysosomal acid phosphatase	P11117	proximal	combined	1	2	1.13223	1.02856	1.24635	0.0112555	0.138066
Glycoprotein hormones a-chain	P01215	proximal	combined	1	2	1.15815	1.03382	1.29742	0.0112743	0.138161
SULT 2A1	Q06520	proximal	combined	1	2	1.15322	1.03273	1.28776	0.0113423	0.138635
MMP-17	Q9ULZ9	proximal	combined	1	2	1.19342	1.04062	1.36867	0.0114216	0.138987
CT451	Q5HYN5	proximal	combined	1	2	1.15882	1.03362	1.29919	0.0115083	0.13942
DMC1	Q14565	proximal	combined	1	2	1.17503	1.03669	1.33183	0.0116076	0.13996
SIG11:CD	Q96RL6	proximal	combined	1	2	1.16159	1.03399	1.30494	0.0116365	0.140044
AHSA1	O95433	proximal	combined	1	2	1.24366	1.0498	1.47332	0.0116675	0.140182
Cadherin-5	P33151	proximal	combined	1	2	0.821852	0.705559	0.957313	0.0117227	0.140446
PANK1	Q8TE04	proximal	combined	1	2	1.10977	1.02325	1.20362	0.01191	0.141397
SOD	P00441	proximal	combined	1	2	1.18338	1.03784	1.34934	0.0119169	0.141428
SCG3	Q8WXD2	proximal	combined	1	2	0.82403	0.70863	0.958223	0.0119253	0.141491
ERO1A	Q96HE7	proximal	combined	1	2	1.12079	1.02542	1.22503	0.0119674	0.141751
Ku70	P12956	proximal	combined	1	2	1.14085	1.02938	1.2644	0.0120089	0.142004
SH3L1	O75368	proximal	combined	1	2	1.17819	1.0366	1.33912	0.012067	0.142383
PEX14:C-term	O75381	proximal	combined	1	2	1.17399	1.03575	1.33069	0.012093	0.142558
BIK	Q13323	proximal	combined	1	2	0.848878	0.746889	0.964792	0.0121143	0.14269
TMA16	Q96EY4	proximal	combined	1	2	0.806668	0.681942	0.954207	0.0121786	0.143032
EPHA6	Q9UF33	proximal	combined	1	2	0.809149	0.685669	0.954866	0.0121891	0.143112
PECAM-1	P16284	proximal	combined	1	2	1.16652	1.03413	1.31586	0.01221	0.143257
Endothelial lipase	Q9Y5X9	proximal	combined	1	2	1.19326	1.03905	1.37035	0.0123305	0.143914
IL-1Ra	P18510	proximal	combined	1	2	1.14033	1.02881	1.26393	0.012391	0.144221
IL-10 Rb	Q08334	proximal	combined	1	2	1.14776	1.03018	1.27875	0.0124472	0.144432
TEN2	Q9NT68	proximal	combined	1	2	1.12326	1.02536	1.23051	0.0124789	0.144607
IGFBP-2	P18065	proximal	combined	1	2	0.846074	0.742013	0.964729	0.0125528	0.144923
DEFI6	Q9H4E7	proximal	combined	1	2	1.23804	1.04686	1.46413	0.0125951	0.145193
SEM4F	O95754	proximal	combined	1	2	1.13768	1.02799	1.25907	0.0126468	0.145339
PIANP	Q8IYJ0	proximal	combined	1	2	0.7938	0.662016	0.951818	0.0126633	0.145386
GITR	Q9Y5U5	proximal	combined	1	2	0.828626	0.714756	0.960636	0.0126873	0.14546
TM119	Q4V9L6	proximal	combined	1	2	0.828885	0.715098	0.960777	0.0127357	0.145585
K1143	Q96AT1	proximal	combined	1	2	1.12314	1.02499	1.23069	0.0128074	0.14613
PPAR gamma	P37231	proximal	combined	1	2	1.12807	1.02586	1.24046	0.0128897	0.146657
RHOQ	P17081	proximal	combined	1	2	1.25401	1.04906	1.49899	0.0129163	0.146724
OLR1	P78380	proximal	combined	1	2	1.19556	1.03845	1.37644	0.012961	0.147015
Cadherin-11:CD	P55287	proximal	combined	1	2	1.16327	1.03243	1.31069	0.0129838	0.147065
GST A1-1	P08263	proximal	combined	1	2	1.13282	1.02659	1.25003	0.0130487	0.147489
DJB12	Q9NXW2	proximal	combined	1	2	0.820577	0.701948	0.959256	0.0130614	0.147557
TPRKB	Q9Y3C4	proximal	combined	1	2	1.1407	1.02807	1.26567	0.0130676	0.147603
GPC2	Q8N158	proximal	combined	1	2	0.775895	0.634917	0.948176	0.0131343	0.147898
5'-Nucleotidase	P21589	proximal	combined	1	2	0.772398	0.629772	0.947325	0.0131567	0.147904
LIRA5	A6NI73	proximal	combined	1	2	1.1869	1.03643	1.35922	0.0132361	0.148155
CTRC	Q99895	proximal	combined	1	2	0.791964	0.658485	0.952499	0.0132587	0.148155
SPG20	Q8N0X7	proximal	combined	1	2	1.28231	1.05308	1.56143	0.0133352	0.14841
TEX29	Q8N6K0	proximal	combined	1	2	1.17482	1.03402	1.3348	0.0133789	0.148488
GAPR1	Q9H4G4	proximal	combined	1	2	0.821449	0.702877	0.960024	0.0134023	0.148614
UBP2	O75604	proximal	combined	1	2	0.826804	0.710928	0.961568	0.0135623	0.149533
ATL2	Q86TH1	proximal	combined	1	2	1.13934	1.02722	1.2637	0.0135827	0.149623
CCD43	Q96MW1	proximal	combined	1	2	1.13617	1.02659	1.25744	0.013618	0.149815
FCN1	O00602	proximal	combined	1	2	1.20462	1.03887	1.39681	0.0137055	0.150108
TPSG1	Q9NRR2	proximal	combined	1	2	1.13411	1.0261	1.2535	0.0137211	0.150151
KHDR2	Q5VWX1	proximal	combined	1	2	1.19602	1.03732	1.379	0.0137239	0.150151
GBP1	P32455	proximal	combined	1	2	1.1943	1.03701	1.37544	0.013725	0.150151
HSF2B	O75031	proximal	combined	1	2	0.825044	0.707934	0.961525	0.0138055	0.15053
H2B1K	O60814	proximal	combined	1	2	1.21309	1.04017	1.41474	0.0138174	0.150647
MMAC	Q9Y4U1	proximal	combined	1	2	1.19978	1.03779	1.38706	0.0138453	0.150682
NEO1	Q92859	proximal	combined	1	2	0.816743	0.695136	0.959624	0.0138546	0.150721
APEX1	P27695	proximal	combined	1	2	1.22898	1.04261	1.44866	0.0139987	0.151383
CILP	O75339	proximal	combined	1	2	1.21068	1.03931	1.4103	0.0140833	0.15166
GFRa-2	O00451	proximal	combined	1	2	0.839447	0.729985	0.965323	0.0140869	0.15166
PKC-Z	Q05513	proximal	combined	1	2	1.18164	1.03417	1.35015	0.0141298	0.151776
NLGN3	Q9NZ94	proximal	combined	1	2	0.740397	0.582348	0.941341	0.0141521	0.151826
TMM52	Q8NDY8	proximal	combined	1	2	0.765805	0.618768	0.947782	0.0141671	0.151852
Met	P08581	proximal	combined	1	2	0.796856	0.664601	0.955429	0.0141919	0.152057
HGF	P14210	proximal	combined	1	2	1.11974	1.02295	1.2257	0.0142142	0.152186
AP1B1	Q10567	proximal	combined	1	2	1.10711	1.02057	1.20099	0.0142766	0.152446
SRSF6	Q13247	proximal	combined	1	2	1.13282	1.02516	1.25178	0.0143794	0.152794
SMOC1	Q9H4F8	proximal	combined	1	2	0.823512	0.704908	0.962071	0.0143928	0.15281
WRIP1	Q96S55	proximal	combined	1	2	1.10929	1.02076	1.20549	0.0145165	0.153193
GRID2	O43424	proximal	combined	1	2	0.864143	0.768648	0.971502	0.0145314	0.153193
GRAP	Q13588	proximal	combined	1	2	1.1443	1.02705	1.27495	0.0145322	0.153193
RL5	P46777	proximal	combined	1	2	1.2254	1.04102	1.44245	0.0145623	0.153229
RAMP1	O60894	proximal	combined	1	2	0.731715	0.5695	0.940133	0.0145767	0.15324
TSP2	P35442	proximal	combined	1	2	1.18003	1.03287	1.34816	0.0148591	0.154702
H2A1A	Q96QV6	proximal	combined	1	2	1.20809	1.03759	1.40661	0.0148803	0.154752
EFMT1	Q8WVE0	proximal	combined	1	2	1.18256	1.03319	1.35352	0.0149401	0.155068
RS5	P46782	proximal	combined	1	2	1.18012	1.03274	1.34853	0.0149617	0.15513
ATS13	Q76LX8	proximal	combined	1	2	0.852247	0.749263	0.969386	0.0149681	0.155131
c-Jun	P05412	proximal	combined	1	2	1.1509	1.02768	1.2889	0.0149937	0.155257
Thyroxine-Binding Globulin	P05543	proximal	combined	1	2	1.18355	1.03327	1.35569	0.0150017	0.15528
ZN483	Q8TF39	proximal	combined	1	2	0.818175	0.696008	0.961786	0.0150074	0.155315
P4R3A	Q6IN85	proximal	combined	1	2	1.18759	1.03389	1.36415	0.0150481	0.155555
CCD95	Q8NBZ0	proximal	combined	1	2	1.12723	1.02344	1.24154	0.015092	0.155812
LTB4DH	Q14914	proximal	combined	1	2	1.14771	1.02691	1.28271	0.0151824	0.156316
TGF-b R III	Q03167	proximal	combined	1	2	0.852985	0.750194	0.969862	0.0152223	0.156515
ISK7	P58062	proximal	combined	1	2	0.820969	0.699921	0.962951	0.0153578	0.157049
BTLA	Q7Z6A9	proximal	combined	1	2	1.10123	1.01853	1.19065	0.0154774	0.157573
IQCF3	P0C7M6	proximal	combined	1	2	1.12203	1.02216	1.23167	0.0154923	0.157605
VITRN	Q6UXI7	proximal	combined	1	2	0.841206	0.731297	0.967634	0.0154987	0.157605
PSA1	P25786	proximal	combined	1	2	1.12832	1.02322	1.24423	0.0155201	0.157645
OLR1	P78380	proximal	combined	1	2	1.19965	1.0352	1.39024	0.0155279	0.15768
MXRA7	P84157	proximal	combined	1	2	0.812234	0.686292	0.961287	0.0155524	0.157723
ST6B1	Q6IMI4	proximal	combined	1	2	0.750637	0.594979	0.947018	0.01556	0.157723
CDON	Q4KMG0	proximal	combined	1	2	0.847411	0.740978	0.969132	0.0156128	0.157955
APLP2	Q06481	proximal	combined	1	2	0.75887	0.606703	0.949201	0.0156679	0.158179
ODP2	P10515	proximal	combined	1	2	1.21787	1.03794	1.42899	0.0156717	0.158179
RGMA	Q96B86	proximal	combined	1	2	0.849453	0.744087	0.969739	0.0157473	0.158457
CCD51	Q96ER9	proximal	combined	1	2	0.848684	0.742863	0.969579	0.0157511	0.158457
TCAL5	Q5H9L2	proximal	combined	1	2	1.20513	1.03555	1.40249	0.0158909	0.159047
CHM4A	Q9BY43	proximal	combined	1	2	1.2823	1.04762	1.56955	0.015907	0.159061
CENPV	Q7Z7K6	proximal	combined	1	2	1.12492	1.02226	1.2379	0.0159202	0.159106
ABHEB	Q96IU4	proximal	combined	1	2	0.785737	0.645824	0.955963	0.0159483	0.15921
Integrin aVb1	P05556	proximal	combined	1	2	1.12085	1.02151	1.22984	0.0159723	0.159285
GAB1	Q13480	proximal	combined	1	2	1.21985	1.03777	1.43388	0.0159743	0.159285
TMG4	Q9BZD6	proximal	combined	1	2	0.796675	0.662185	0.958479	0.015975	0.159285
NGN3	Q9Y4Z2	proximal	combined	1	2	1.12099	1.02153	1.23014	0.0159845	0.15932
GNAQ	P50148	proximal	combined	1	2	1.17	1.02963	1.32951	0.0160513	0.159625
PSMP	Q1L6U9	proximal	combined	1	2	0.84277	0.733132	0.968805	0.0161435	0.159925
PGM2	Q96G03	proximal	combined	1	2	1.12527	1.02203	1.23895	0.0162265	0.160257
NHLC2	Q8NBF2	proximal	combined	1	2	1.13336	1.02333	1.25522	0.0162786	0.160483
PLPL2	Q96AD5	proximal	combined	1	2	1.10839	1.01914	1.20546	0.0162824	0.160486
CHIA	Q9BZP6	proximal	combined	1	2	1.13202	1.02303	1.25264	0.016365	0.160959
CYTF	O76096	proximal	combined	1	2	1.14481	1.02513	1.27847	0.0163718	0.160959
GRHPR	Q9UBQ7	proximal	combined	1	2	1.14123	1.02449	1.27127	0.0164185	0.161243
NF-ATc1	O95644	proximal	combined	1	2	1.11603	1.02025	1.22079	0.0164861	0.161733
KLHL7	Q8IXQ5	proximal	combined	1	2	1.12234	1.02129	1.23339	0.0165064	0.161801
RBM4	Q9BWF3	proximal	combined	1	2	1.24997	1.04152	1.50014	0.0165321	0.161964
NLGN1	Q8N2Q7	proximal	combined	1	2	0.810733	0.682859	0.962552	0.0165852	0.162191
WBP2	Q969T9	proximal	combined	1	2	0.78522	0.64416	0.957168	0.0166993	0.162764
Lysozyme	P61626	proximal	combined	1	2	1.1153	1.01994	1.21958	0.0167194	0.162876
CSK21	P68400	proximal	combined	1	2	1.17135	1.02901	1.33337	0.016726	0.162928
Flt-3	P36888	proximal	combined	1	2	1.16448	1.02784	1.31928	0.016794	0.163186
PRRP	P81277	proximal	combined	1	2	1.15549	1.02638	1.30083	0.0168152	0.163251
HSP70 protein 2	P54652	proximal	combined	1	2	1.19191	1.03203	1.37654	0.016891	0.163582
RGS1	Q08116	proximal	combined	1	2	1.13854	1.02356	1.26644	0.0169105	0.163697
RET7	Q96R05	proximal	combined	1	2	1.1529	1.02581	1.29574	0.0169643	0.163985
CSPG2	P13611	proximal	combined	1	2	0.753439	0.596872	0.951074	0.0172174	0.16523
SGF29	Q96ES7	proximal	combined	1	2	1.1233	1.0208	1.23609	0.0172366	0.165302
GFAP	P14136	proximal	combined	1	2	0.818648	0.694292	0.965279	0.0172966	0.165525
SORC1	Q8WY21	proximal	combined	1	2	0.805301	0.67378	0.962495	0.017306	0.165541
Selenium-binding protein 1	Q13228	proximal	combined	1	2	1.1331	1.0223	1.2559	0.0173069	0.165541
Histone H2A type 1	P0C0S8	proximal	combined	1	2	1.19433	1.03183	1.38243	0.0173163	0.165595
MART-1	Q16655	proximal	combined	1	2	1.11891	1.02	1.22742	0.0173451	0.165728
PDXK	O00764	proximal	combined	1	2	1.15026	1.02492	1.29093	0.017405	0.166028
SSX4	O60224	proximal	combined	1	2	0.775253	0.628481	0.956301	0.0174432	0.166215
VPS29	Q9UBQ0	proximal	combined	1	2	1.14497	1.02402	1.2802	0.0174702	0.166259
SIA7F	Q969X2	proximal	combined	1	2	0.811303	0.68279	0.964004	0.0174726	0.166264
MCEM1	Q8IX19	proximal	combined	1	2	1.18924	1.03084	1.37197	0.0174781	0.166294
GLTD2	A6NH11	proximal	combined	1	2	1.23471	1.03754	1.46936	0.0175463	0.166489
HMG-2	P26583	proximal	combined	1	2	1.13553	1.02243	1.26114	0.0175845	0.16659
FNBP2	O75044	proximal	combined	1	2	1.13746	1.02271	1.26509	0.0176059	0.166655
PTPRJ	Q12913	proximal	combined	1	2	0.814215	0.687131	0.964804	0.0176064	0.166655
DNJB9	Q9UBS3	proximal	combined	1	2	1.16052	1.02615	1.31249	0.0177326	0.16727
KCTD4	Q8WVF5	proximal	combined	1	2	1.12318	1.0203	1.23644	0.0177948	0.16744
dopa decarboxylase	P20711	proximal	combined	1	2	0.811265	0.682373	0.964504	0.0178184	0.167516
GLTL1	Q8N428	proximal	combined	1	2	0.829192	0.710084	0.968278	0.017913	0.167908
U2AF2	P26368	proximal	combined	1	2	0.779888	0.634757	0.958202	0.0179634	0.168063
ZHX3	Q9H4I2	proximal	combined	1	2	1.13982	1.02271	1.27034	0.0179809	0.16814
Albumin	P02768	proximal	combined	1	2	0.825143	0.703654	0.967607	0.0180205	0.16835
PF4V	P10720	proximal	combined	1	2	0.740792	0.577686	0.949949	0.0180476	0.168515
C9	P02748	proximal	combined	1	2	1.18327	1.02909	1.36055	0.0181536	0.168736
TPPC5	Q8IUR0	proximal	combined	1	2	1.11671	1.01892	1.22387	0.0182296	0.168844
NB5R1	Q9UHQ9	proximal	combined	1	2	1.15015	1.02399	1.29187	0.0182857	0.16907
RFA2	P15927	proximal	combined	1	2	1.12658	1.02038	1.24384	0.0183116	0.169205
PKDCC	Q504Y2	proximal	combined	1	2	1.16768	1.0265	1.32827	0.0183819	0.169404
PSPC1	Q8WXF1	proximal	combined	1	2	1.12074	1.01938	1.23218	0.0184325	0.169678
INM02	Q5UCC4	proximal	combined	1	2	0.819019	0.693722	0.966946	0.0184361	0.1697
FBXL5	Q9UKA1	proximal	combined	1	2	0.824159	0.701711	0.967974	0.0184426	0.169725
Carbonic Anhydrase X	Q9NS85	proximal	combined	1	2	0.834227	0.717482	0.969967	0.018453	0.169774
RBM9	O43251	proximal	combined	1	2	1.09752	1.01577	1.18585	0.0184709	0.169785
SDS3	Q9H7L9	proximal	combined	1	2	1.14343	1.02273	1.27836	0.0185298	0.170025
FGR	P09769	proximal	combined	1	2	1.17762	1.02773	1.34936	0.0185844	0.170187
GULP1	Q9UBP9	proximal	combined	1	2	1.19293	1.02991	1.38175	0.0186159	0.170293
KI2LA	Q8N109	proximal	combined	1	2	0.8483	0.739652	0.972907	0.0186346	0.170332
RGS4	P49798	proximal	combined	1	2	1.1372	1.02163	1.26584	0.018702	0.170673
GNS	P15586	proximal	combined	1	2	1.15051	1.02353	1.29324	0.0187877	0.171043
SMAD2	Q15796	proximal	combined	1	2	1.11405	1.01802	1.21913	0.0188593	0.171381
RAC3	P60763	proximal	combined	1	2	1.20057	1.0306	1.39858	0.0189285	0.171726
SREC-II:CD	Q96GP6	proximal	combined	1	2	1.15283	1.02371	1.29825	0.0189491	0.171791
DNJC1	Q96KC8	proximal	combined	1	2	1.27358	1.04055	1.5588	0.0189998	0.172086
H2B2E	Q16778	proximal	combined	1	2	1.20022	1.03043	1.39799	0.0190228	0.172189
ZCD1	Q9NZ45	proximal	combined	1	2	1.12758	1.01981	1.24675	0.0191464	0.172515
CCD56	Q9Y2R0	proximal	combined	1	2	1.13728	1.02116	1.26662	0.0192327	0.172964
RAB26	Q9ULW5	proximal	combined	1	2	0.839149	0.724552	0.971871	0.0192418	0.172979
Soggy-1	Q9UK85	proximal	combined	1	2	1.16123	1.02457	1.31612	0.0192838	0.173099
IL-15 Ra	Q13261	proximal	combined	1	2	1.13465	1.02072	1.26129	0.0192945	0.173173
Keratin-16	P08779	proximal	combined	1	2	0.742103	0.577733	0.953238	0.019551	0.17433
CD44	P16070	proximal	combined	1	2	0.776479	0.627885	0.96024	0.0195787	0.174398
T132D	Q14C87	proximal	combined	1	2	0.789281	0.647034	0.9628	0.0196034	0.174519
WBP1L	Q9NX94	proximal	combined	1	2	0.798475	0.660881	0.964717	0.0196894	0.174914
CHL1	O00533	proximal	combined	1	2	0.836354	0.719724	0.971883	0.0196924	0.174916
IGF-I	P05019	proximal	combined	1	2	0.772034	0.621123	0.959612	0.0197288	0.1751
CAD13	P55290	proximal	combined	1	2	0.864147	0.764308	0.977027	0.0197541	0.175213
ATS6	Q9UKP5	proximal	combined	1	2	1.13463	1.02027	1.26179	0.0197925	0.175351
TREM2	Q9NZC2	proximal	combined	1	2	1.17228	1.02554	1.34003	0.01983	0.175447
NCAM-120	P13591	proximal	combined	1	2	0.8481	0.73828	0.974257	0.0198821	0.175702
ALKB3	Q96Q83	proximal	combined	1	2	1.12432	1.01867	1.24092	0.0199409	0.175826
Vasoactive Intestinal Peptide	P01282	proximal	combined	1	2	0.78921	0.646532	0.963375	0.0199811	0.176029
NDUB6	O95139	proximal	combined	1	2	1.1934	1.0282	1.38514	0.0200264	0.17614
IL-17 RD	Q8NFM7	proximal	combined	1	2	0.807218	0.673907	0.966901	0.0200481	0.176198
CD34	P28906	proximal	combined	1	2	1.11837	1.0177	1.229	0.0201035	0.176326
SNX27	Q96L92	proximal	combined	1	2	1.21694	1.03104	1.43637	0.0202668	0.176932
VS10L	Q86VR7	proximal	combined	1	2	0.778499	0.630093	0.961861	0.020324	0.177191
LRC25:CD	Q8N386	proximal	combined	1	2	1.12195	1.01801	1.23651	0.0203546	0.177328
CAMK2D	Q13557	proximal	combined	1	2	1.25788	1.03621	1.52696	0.0203605	0.177357
PPase 2	Q9H2U2	proximal	combined	1	2	1.14099	1.02064	1.27553	0.0203798	0.177416
GGH	Q92820	proximal	combined	1	2	1.16898	1.02444	1.33392	0.0204196	0.177606
HNRPM	P52272	proximal	combined	1	2	1.1934	1.0276	1.38596	0.0205238	0.178038
IRF2	P14316	proximal	combined	1	2	1.12162	1.01779	1.23604	0.0205716	0.178107
BAGE3	Q86Y29	proximal	combined	1	2	0.903491	0.829087	0.984572	0.0206367	0.178354
SAA-4	P35542	proximal	combined	1	2	1.15639	1.02242	1.30792	0.0207308	0.178865
SDF-1	P48061	proximal	combined	1	2	0.813682	0.683117	0.969202	0.0208598	0.179396
IDE	P14735	proximal	combined	1	2	1.13309	1.0191	1.25984	0.0209042	0.179533
Cathepsin G	P08311	proximal	combined	1	2	1.1617	1.02294	1.31929	0.0209179	0.17955
LSM12	Q3MHD2	proximal	combined	1	2	1.06723	1.00986	1.12787	0.0210028	0.179979
SAE1/ SAE2	Q9UBE0	proximal	combined	1	2	1.1229	1.01761	1.23909	0.0210308	0.180057
CLC4K	Q9UJ71	proximal	combined	1	2	0.7957	0.655294	0.966191	0.0210439	0.180137
DFFA	O00273	proximal	combined	1	2	1.12494	1.01787	1.24326	0.0210455	0.180137
Tenascin-X	P22105	proximal	combined	1	2	0.852255	0.744004	0.976256	0.0210723	0.180205
KAAG1	Q9UBP8	proximal	combined	1	2	0.844239	0.731107	0.974876	0.0210778	0.180206
IL-13 Ra1	P78552	proximal	combined	1	2	0.852593	0.744491	0.976391	0.0211474	0.180545
CHKB	Q9Y259	proximal	combined	1	2	1.18642	1.02585	1.37212	0.0212282	0.180745
CLC2A	Q6UVW9	proximal	combined	1	2	0.798817	0.659821	0.967093	0.0212769	0.180903
MTNA	Q9BV20	proximal	combined	1	2	1.12243	1.01724	1.23851	0.021431	0.181706
LAMA4	Q16363	proximal	combined	1	2	1.15042	1.02093	1.29633	0.0214501	0.181753
DR6	O75509	proximal	combined	1	2	0.839676	0.72347	0.974547	0.0214933	0.18196
MAPIP	Q9Y2Q5	proximal	combined	1	2	1.13485	1.0188	1.26413	0.0215446	0.182216
GMEB2	Q9UKD1	proximal	combined	1	2	1.20121	1.02735	1.40449	0.0215518	0.182216
S100A13	Q99584	proximal	combined	1	2	0.863309	0.761539	0.97868	0.0216353	0.18256
SPF30	O75940	proximal	combined	1	2	1.21264	1.02822	1.43014	0.0219871	0.184051
TOIP2	Q8NFQ8	proximal	combined	1	2	1.11821	1.01624	1.23042	0.0220158	0.184076
NUB1	Q9Y5A7	proximal	combined	1	2	1.23324	1.03064	1.47566	0.0220461	0.184135
IF4A2	Q14240	proximal	combined	1	2	1.19213	1.02551	1.38582	0.0221461	0.18451
TMEDA	P49755	proximal	combined	1	2	0.846664	0.734143	0.97643	0.0221493	0.184526
TLR3	O15455	proximal	combined	1	2	0.788971	0.643966	0.966627	0.0221641	0.184543
ARL6	Q9H0F7	proximal	combined	1	2	1.19929	1.02633	1.4014	0.0221954	0.184681
IL-9	P15248	proximal	combined	1	2	0.788611	0.643348	0.966673	0.0222381	0.184828
BTG2	P78543	proximal	combined	1	2	1.14376	1.01935	1.28336	0.022244	0.184855
TRM6	Q9UJA5	proximal	combined	1	2	1.15136	1.02031	1.29923	0.0222458	0.184855
DRBP76	Q12906	proximal	combined	1	2	1.1284	1.0173	1.25163	0.0223528	0.185299
ZBP1	Q9H171	proximal	combined	1	2	1.14117	1.01885	1.27818	0.0224418	0.185589
CPNE1:VWFA	Q99829	proximal	combined	1	2	1.12739	1.01708	1.24965	0.0224691	0.185667
AES	Q08117	proximal	combined	1	2	1.10489	1.01417	1.20373	0.0224951	0.185764
EFNB2:ECD	P52799	proximal	combined	1	2	0.841186	0.725058	0.975912	0.0225101	0.185847
UROL1	Q5DID0	proximal	combined	1	2	1.124	1.01659	1.24277	0.0225468	0.185997
Thymidine kinase	P04183	proximal	combined	1	2	1.15803	1.02076	1.31375	0.0226608	0.186473
Marapsin	Q9BQR3	proximal	combined	1	2	1.16097	1.02111	1.31998	0.0226751	0.186489
SRRT	Q9BXP5	proximal	combined	1	2	1.16617	1.02161	1.33119	0.0228154	0.187141
EIF3J	O75822	proximal	combined	1	2	1.23889	1.03012	1.48997	0.0229006	0.187507
UBE2A	P49459	proximal	combined	1	2	1.15022	1.01949	1.29771	0.0229913	0.187755
IL-8	P10145	proximal	combined	1	2	1.12914	1.01687	1.2538	0.0230259	0.187857
MARCO	Q9UEW3	proximal	combined	1	2	1.16223	1.02089	1.32313	0.0230557	0.187973
TPP2	P29144	proximal	combined	1	2	1.16177	1.02083	1.32218	0.0230671	0.188043
UCK2	Q9BZX2	proximal	combined	1	2	1.10898	1.01425	1.21256	0.0231762	0.188528
sE-Selectin	P16581	proximal	combined	1	2	1.1846	1.02344	1.37114	0.0231774	0.188528
CO9A3	Q14050	proximal	combined	1	2	0.843443	0.727926	0.977291	0.0234746	0.189851
RS3	P23396	proximal	combined	1	2	1.11708	1.015	1.22944	0.0235451	0.190088
SATB1	Q01826	proximal	combined	1	2	1.11049	1.01415	1.21598	0.0236035	0.190207
SOSB2	Q96AH0	proximal	combined	1	2	1.12845	1.01631	1.25297	0.0236442	0.190338
MD1L1	Q9Y6D9	proximal	combined	1	2	1.1322	1.01656	1.261	0.0238997	0.191393
AL1A2	O94788	proximal	combined	1	2	0.83315	0.711055	0.97621	0.02396	0.191513
ARK73	O95154	proximal	combined	1	2	1.16261	1.02005	1.32509	0.0239805	0.191556
cGMP-stimulated PDE	O00408	proximal	combined	1	2	0.836799	0.716851	0.976817	0.0240012	0.191612
EID3	Q8N140	proximal	combined	1	2	0.768362	0.611146	0.966023	0.0240759	0.191927
NXF1	Q9UBU9	proximal	combined	1	2	1.11372	1.01401	1.22322	0.0243979	0.192937
TIMP-1	P01033	proximal	combined	1	2	0.857236	0.749616	0.980305	0.0244122	0.193005
FGD2	Q7Z6J4	proximal	combined	1	2	1.14289	1.01738	1.28388	0.0244297	0.19303
RCL	O43598	proximal	combined	1	2	1.12617	1.01541	1.249	0.0244755	0.193175
SMDC1	Q9NPB0	proximal	combined	1	2	1.10794	1.01326	1.21146	0.024506	0.193217
DHX9	Q08211	proximal	combined	1	2	1.09673	1.01193	1.18864	0.0245264	0.193217
CCD92	Q53HC0	proximal	combined	1	2	1.1629	1.01953	1.32643	0.0245677	0.193292
ROBO2	Q9HCK4	proximal	combined	1	2	0.827724	0.70179	0.976258	0.0247485	0.193787
HSP 70		proximal	combined	1	2	1.17113	1.02019	1.34441	0.024841	0.194075
LECT2	O14960	proximal	combined	1	2	1.1311	1.01571	1.25961	0.024846	0.194075
FAAA	P16930	proximal	combined	1	2	1.15385	1.01823	1.30754	0.0248929	0.194287
SAM12	Q8N8I0	proximal	combined	1	2	1.13448	1.01599	1.26679	0.0249771	0.194587
SOX-9	P48436	proximal	combined	1	2	1.10829	1.01279	1.21279	0.0253217	0.195899
PITX3	O75364	proximal	combined	1	2	1.10449	1.01234	1.20502	0.0253586	0.196002
NDUBB	Q9NX14	proximal	combined	1	2	1.11158	1.01311	1.21961	0.0254015	0.196133
AT2A3	Q93084	proximal	combined	1	2	0.776804	0.622479	0.96939	0.0254122	0.196133
PDCL2	Q8N4E4	proximal	combined	1	2	1.0981	1.01159	1.19202	0.0254129	0.196133
HNRLL	Q8WVV9	proximal	combined	1	2	1.12401	1.01448	1.24537	0.0254291	0.196133
TACC3	Q9Y6A5	proximal	combined	1	2	1.19496	1.02214	1.39701	0.0254383	0.19615
DB135	Q30KP9	proximal	combined	1	2	1.12604	1.01467	1.24964	0.0254802	0.196335
HNRDL	O14979	proximal	combined	1	2	1.25095	1.02783	1.52252	0.0254983	0.196335
MAP3K3	Q99759	proximal	combined	1	2	1.12343	1.01436	1.24422	0.0255092	0.196368
MEP1A	Q16819	proximal	combined	1	2	1.2073	1.02335	1.42431	0.0255105	0.196368
SUSD3	Q96L08	proximal	combined	1	2	0.805462	0.665981	0.974154	0.0257559	0.197151
PTN13	Q12923	proximal	combined	1	2	1.13589	1.01547	1.27059	0.025854	0.197378
6-Phosphogluconate dehydrogenase	P52209	proximal	combined	1	2	1.2763	1.02977	1.58185	0.0258878	0.197412
CPNE6	O95741	proximal	combined	1	2	1.10719	1.01228	1.21099	0.0259478	0.19765
TMPS6	Q8IU80	proximal	combined	1	2	1.17478	1.01943	1.35379	0.026017	0.197896
CD30	P28908	proximal	combined	1	2	1.12249	1.01389	1.24273	0.0260385	0.198019
PGP9.5	P09936	proximal	combined	1	2	1.15044	1.01683	1.30161	0.0260865	0.198215
TCEA1	P23193	proximal	combined	1	2	1.19809	1.02167	1.40497	0.0261651	0.198424
CXAR	P78310	proximal	combined	1	2	1.12623	1.01418	1.25066	0.0261953	0.198524
Endothelin 3	P14138	proximal	combined	1	2	1.15046	1.01673	1.30177	0.0262085	0.198613
SLIM 1	Q13642	proximal	combined	1	2	1.11748	1.01318	1.23252	0.026298	0.198862
RBM24	Q9BX46	proximal	combined	1	2	1.13394	1.01489	1.26694	0.0263362	0.198958
AVEN	Q9NQS1	proximal	combined	1	2	1.17764	1.01937	1.36047	0.02638	0.199148
3HAO	P46952	proximal	combined	1	2	1.14283	1.01578	1.28578	0.0263986	0.199222
NALP1	Q9C000	proximal	combined	1	2	0.808111	0.669561	0.97533	0.0264004	0.199222
SH3K1	Q96B97	proximal	combined	1	2	1.15276	1.01681	1.3069	0.0264007	0.199222
PCDGA	Q9Y5H3	proximal	combined	1	2	0.775744	0.619939	0.970706	0.0264273	0.199312
KLF4	O43474	proximal	combined	1	2	1.10395	1.01157	1.20477	0.0265542	0.199562
ANGL4	Q9BY76	proximal	combined	1	2	1.13515	1.0148	1.26977	0.0266304	0.199708
CK049	Q9H6J7	proximal	combined	1	2	0.857389	0.748282	0.982405	0.0267199	0.199813
RELL1	Q8IUW5	proximal	combined	1	2	0.825603	0.696773	0.978253	0.0268305	0.200245
PLCG1	P19174	proximal	combined	1	2	1.13094	1.0142	1.26112	0.0268516	0.200283
ISLR2	Q6UXK2	proximal	combined	1	2	0.851532	0.738555	0.981791	0.0268972	0.200552
MA6D1	Q9H9H5	proximal	combined	1	2	1.13612	1.01463	1.27216	0.0269956	0.200861
CYH1	Q15438	proximal	combined	1	2	1.14502	1.01549	1.29108	0.0270467	0.200996
VEGF-B	P49765	proximal	combined	1	2	0.822657	0.691892	0.978135	0.0270867	0.201202
STX1B	P61266	proximal	combined	1	2	0.699545	0.509462	0.960549	0.0271908	0.20161
AGO61	Q8NAT1	proximal	combined	1	2	0.82186	0.69053	0.978167	0.0272118	0.201641
CDY1	Q9Y6F8	proximal	combined	1	2	0.798406	0.653775	0.975033	0.0272493	0.201852
SOD3	P08294	proximal	combined	1	2	0.771936	0.613397	0.971451	0.0273204	0.202104
CGBP1	Q9UFW8	proximal	combined	1	2	1.2041	1.021	1.42004	0.0273224	0.202104
SLIT3	O75094	proximal	combined	1	2	0.809047	0.670252	0.976584	0.0273335	0.202118
CASC4	Q6P4E1	proximal	combined	1	2	0.837113	0.714721	0.980464	0.0274819	0.202734
BAP1	Q92560	proximal	combined	1	2	0.798358	0.653499	0.975328	0.0274882	0.202757
TGFR-1	P36897	proximal	combined	1	2	0.844415	0.72652	0.981441	0.0275158	0.202851
PDZD7	Q9H5P4	proximal	combined	1	2	1.10479	1.01108	1.20719	0.0275527	0.202898
RHG25	P42331	proximal	combined	1	2	1.22755	1.02285	1.47322	0.0276194	0.203043
Olfactomedin-4	Q6UX06	proximal	combined	1	2	1.13939	1.01436	1.27983	0.0277839	0.203293
pyruvate carboxylase	P11498	proximal	combined	1	2	1.12103	1.01249	1.2412	0.0278885	0.203523
H-ras (WT)	P01112	proximal	combined	1	2	1.1374	1.014	1.27581	0.0279995	0.203912
ARMC8	Q8IUR7	proximal	combined	1	2	1.18102	1.01811	1.37	0.0280276	0.203965
ANM3	O60678	proximal	combined	1	2	0.812355	0.674865	0.977855	0.0280441	0.203993
BHMT2	Q9H2M3	proximal	combined	1	2	1.12547	1.01274	1.25075	0.0281649	0.204332
LRP10	Q7Z4F1	proximal	combined	1	2	0.852463	0.739204	0.983074	0.0281876	0.204396
ALDOB	P05062	proximal	combined	1	2	1.16526	1.01642	1.33588	0.0282625	0.204681
MATN2	O00339	proximal	combined	1	2	0.843661	0.724764	0.982064	0.0282721	0.204691
Inhibin bB chain	P09529	proximal	combined	1	2	1.16159	1.01595	1.32811	0.0284199	0.205193
SMOC1	Q9H4F8	proximal	combined	1	2	0.831319	0.704691	0.980702	0.0284458	0.205276
CETN2	P41208	proximal	combined	1	2	1.11175	1.0112	1.22231	0.0285144	0.205627
HVEM	Q92956	proximal	combined	1	2	1.11899	1.01185	1.23747	0.0285626	0.205696
S100A4	P26447	proximal	combined	1	2	0.824582	0.693778	0.980048	0.028622	0.205893
SPS1	P49903	proximal	combined	1	2	1.195	1.01876	1.40173	0.0286535	0.205986
K0494:N-term	O75071	proximal	combined	1	2	0.795911	0.648702	0.976527	0.0286991	0.206171
HES6	Q96HZ4	proximal	combined	1	2	1.13231	1.0129	1.26578	0.0288553	0.206736
RU2A	P09661	proximal	combined	1	2	1.15426	1.01478	1.31291	0.0290135	0.207307
C1-Esterase Inhibitor	P05155	proximal	combined	1	2	1.14665	1.01406	1.29658	0.0290654	0.207471
PCLI1	Q7Z2X4	proximal	combined	1	2	1.19092	1.01788	1.39338	0.0291724	0.20776
Thioredoxin reductase 1	Q16881	proximal	combined	1	2	1.24484	1.02237	1.51573	0.0292435	0.208048
SIA10	Q9Y274	proximal	combined	1	2	0.89298	0.806578	0.988637	0.0292523	0.208049
SLBP	Q14493	proximal	combined	1	2	1.1768	1.01654	1.36232	0.0292902	0.208195
EMR2	Q9UHX3	proximal	combined	1	2	0.852995	0.739315	0.984155	0.0293443	0.208381
GDF-3	Q9NR23	proximal	combined	1	2	1.14517	1.01369	1.29371	0.0293643	0.208425
NCAM1	P13591	proximal	combined	1	2	0.854155	0.741078	0.984485	0.0295715	0.208954
UNC5B	Q8IZJ1	proximal	combined	1	2	0.848749	0.732048	0.984055	0.0297842	0.209587
Secretagogin	O76038	proximal	combined	1	2	0.790156	0.638923	0.977187	0.0297905	0.209587
Glypican 3	P51654	proximal	combined	1	2	0.813431	0.675193	0.979972	0.0297913	0.209587
TRAIL R4	Q9UBN6	proximal	combined	1	2	1.12121	1.01124	1.24313	0.0298459	0.209774
IGFBP-2	P18065	proximal	combined	1	2	0.863341	0.756093	0.985801	0.0299107	0.210039
FGFR-3:ECD	P22607	proximal	combined	1	2	0.863199	0.755809	0.985848	0.029989	0.210271
K1644	Q3SXP7	proximal	combined	1	2	0.84123	0.719579	0.983448	0.0300527	0.21041
N-glycosylase/DNA lyase	O15527	proximal	combined	1	2	1.12595	1.01151	1.25334	0.0300608	0.210423
p15-INK4b	P42772	proximal	combined	1	2	1.10909	1.01003	1.21787	0.0300868	0.210505
NO40	Q9NP64	proximal	combined	1	2	1.12222	1.01113	1.24551	0.0301599	0.210641
GIMA4	Q9NUV9	proximal	combined	1	2	1.16225	1.01452	1.3315	0.0301785	0.210685
ARL15	Q9NXU5	proximal	combined	1	2	1.13696	1.01237	1.27688	0.030195	0.210767
Nr-CAM	Q92823	proximal	combined	1	2	0.827191	0.696741	0.982066	0.0302633	0.211097
PolyUbiquitin K48	P0CG47	proximal	combined	1	2	1.18382	1.01622	1.37905	0.030269	0.211108
NPTXR	O95502	proximal	combined	1	2	0.828293	0.698474	0.982241	0.0303129	0.211198
NDEL1	Q9GZM8	proximal	combined	1	2	1.13199	1.01184	1.2664	0.0303453	0.211223
LPH	P09848	proximal	combined	1	2	0.857886	0.746713	0.98561	0.0304143	0.211414
MAST4	O15021	proximal	combined	1	2	0.782117	0.626041	0.977105	0.0304717	0.211552
IGSF3	O75054	proximal	combined	1	2	0.840426	0.717942	0.983806	0.0305329	0.21179
4F2:CD	P08195	proximal	combined	1	2	0.82765	0.697262	0.982421	0.0305614	0.211845
PML	P29590	proximal	combined	1	2	1.15955	1.01391	1.32612	0.0306473	0.212142
Alpha enolase	P06733	proximal	combined	1	2	1.27097	1.02254	1.57976	0.0307051	0.212264
KCAB3	O43448	proximal	combined	1	2	1.11592	1.01024	1.23266	0.0307209	0.212303
SMN	Q16637	proximal	combined	1	2	1.20272	1.01717	1.42212	0.0308468	0.212723
LFA-1 beta-2	P05107	proximal	combined	1	2	1.10855	1.00952	1.21729	0.0308916	0.212769
MLR5	Q02045	proximal	combined	1	2	0.821738	0.687409	0.982317	0.0310932	0.213323
TR:CD	P02786	proximal	combined	1	2	1.13804	1.01179	1.28004	0.031136	0.213457
CELF2	O95319	proximal	combined	1	2	1.1761	1.01469	1.36317	0.0312687	0.213757
DBNL	Q9UJU6	proximal	combined	1	2	0.866361	0.760317	0.987196	0.0312862	0.213787
cIAP-2	Q13489	proximal	combined	1	2	1.10886	1.00931	1.21824	0.0313085	0.213843
HO-2	P30519	proximal	combined	1	2	1.12834	1.01088	1.25945	0.031329	0.213878
PYGL	P06737	proximal	combined	1	2	1.20793	1.01702	1.43468	0.0313814	0.214036
PRKRA	O75569	proximal	combined	1	2	1.17613	1.01456	1.36343	0.0314271	0.214036
Gelsolin	P06396	proximal	combined	1	2	0.798065	0.649827	0.98012	0.0314369	0.214044
H2B3B	Q8N257	proximal	combined	1	2	1.18197	1.01491	1.37653	0.0315344	0.214482
PolyUbiquitin K63	P0CG48	proximal	combined	1	2	1.16657	1.01368	1.34254	0.031598	0.214653
SNN	O75324	proximal	combined	1	2	1.14097	1.01162	1.28685	0.0317009	0.214905
DMRTB	Q96MA1	proximal	combined	1	2	1.08772	1.00736	1.1745	0.0317807	0.215154
HGD	Q93099	proximal	combined	1	2	1.14981	1.01223	1.30609	0.0318062	0.21522
FKBP6	O75344	proximal	combined	1	2	1.14355	1.01158	1.29275	0.0320363	0.215897
MICA	Q29983	proximal	combined	1	2	0.862024	0.752601	0.987356	0.0320582	0.216015
F177A	Q8N128	proximal	combined	1	2	0.861605	0.751815	0.987428	0.032203	0.216439
ADH6	P28332	proximal	combined	1	2	1.27454	1.02077	1.5914	0.0322381	0.216563
CSAG2	Q9Y5P2	proximal	combined	1	2	0.79628	0.646268	0.981114	0.0324362	0.217219
MDGA1	Q8NFP4	proximal	combined	1	2	0.864409	0.756342	0.987917	0.0324874	0.217443
N42L2	Q92802	proximal	combined	1	2	1.13999	1.01099	1.28546	0.0324906	0.217443
DEAF1	O75398	proximal	combined	1	2	1.1871	1.01437	1.38926	0.0325377	0.217534
EQTN	Q9NQ60	proximal	combined	1	2	1.11397	1.00901	1.22986	0.0325546	0.217565
UBL5	Q9BZL1	proximal	combined	1	2	1.17219	1.01326	1.35603	0.0325798	0.217598
Desmoglein-3	P32926	proximal	combined	1	2	0.837469	0.711701	0.985462	0.0326503	0.217772
FCRL6	Q6DN72	proximal	combined	1	2	1.1091	1.00855	1.21967	0.0327222	0.217888
PLK-1	P53350	proximal	combined	1	2	0.827748	0.695878	0.984607	0.0327472	0.217986
CBPA1	P15085	proximal	combined	1	2	0.827445	0.695389	0.984579	0.0327488	0.217986
HDAC2	Q92769	proximal	combined	1	2	1.19248	1.01455	1.40162	0.032751	0.217986
EMBP	P13727	proximal	combined	1	2	0.833424	0.704972	0.985282	0.0328768	0.218192
KI16B	Q96L93	proximal	combined	1	2	1.14519	1.01106	1.29711	0.0329162	0.21829
AUHM	Q13825	proximal	combined	1	2	0.821726	0.685997	0.984309	0.0330345	0.218643
CAND1	Q86VP6	proximal	combined	1	2	1.20455	1.01504	1.42944	0.0330975	0.218798
GPNMB:ECD	Q14956	proximal	combined	1	2	0.844273	0.722542	0.986513	0.0330976	0.218798
SIAE	Q9HAT2	proximal	combined	1	2	1.12541	1.00945	1.25469	0.0332169	0.219127
Arginase	P78540	proximal	combined	1	2	0.826639	0.693753	0.984979	0.0332356	0.219128
HXK2	P52789	proximal	combined	1	2	1.15645	1.01158	1.32206	0.0332933	0.219151
CTRL	P40313	proximal	combined	1	2	1.14543	1.01071	1.29809	0.0334273	0.219474
ADEC1	O15204	proximal	combined	1	2	1.14369	1.01058	1.29434	0.0334491	0.219512
NEIL1	Q96FI4	proximal	combined	1	2	1.17181	1.01249	1.3562	0.0334717	0.219564
DRR1	O95990	proximal	combined	1	2	1.09814	1.00732	1.19715	0.0335323	0.219717
CQ078:N-term	Q8N4C9	proximal	combined	1	2	1.10006	1.00746	1.20117	0.0335347	0.219717
BPHL	Q86WA6	proximal	combined	1	2	1.1019	1.00756	1.20508	0.0336008	0.219969
EHD4	Q9H223	proximal	combined	1	2	1.16114	1.01163	1.33275	0.0336381	0.220056
Ephrin-A2	O43921	proximal	combined	1	2	0.800252	0.651458	0.983031	0.0337518	0.220375
YD286	A6NC05	proximal	combined	1	2	1.11084	1.00809	1.22407	0.0337808	0.220501
FRDA	Q16595	proximal	combined	1	2	0.840617	0.716045	0.986861	0.033873	0.220715
ATL1	Q8N6G6	proximal	combined	1	2	0.837342	0.710688	0.986569	0.0338743	0.220715
B7	P33681	proximal	combined	1	2	1.11238	1.00813	1.22742	0.0339004	0.220797
TYY2	O15391	proximal	combined	1	2	1.17669	1.01243	1.3676	0.0339175	0.220865
BINCA	Q96LW7	proximal	combined	1	2	1.08485	1.00618	1.16967	0.0339668	0.220873
ABD12	Q8N2K0	proximal	combined	1	2	0.821963	0.68567	0.985347	0.0340441	0.221024
MAK16	Q9BXY0	proximal	combined	1	2	1.17107	1.01195	1.35522	0.034061	0.22109
GFRP	P30047	proximal	combined	1	2	1.13974	1.00987	1.28631	0.0340839	0.221137
EphA5	P54756	proximal	combined	1	2	0.795452	0.643648	0.98306	0.0341667	0.221373
RL12	P30050	proximal	combined	1	2	1.17066	1.01183	1.35441	0.0341676	0.221373
K0494:C-term	O75071	proximal	combined	1	2	1.09201	1.0065	1.18479	0.0343667	0.221999
CEBPB	P17676	proximal	combined	1	2	1.13424	1.00924	1.27473	0.0344877	0.222276
Leptin	P41159	proximal	combined	1	2	1.20811	1.01373	1.43976	0.0346585	0.222828
SIAS	Q9NR45	proximal	combined	1	2	1.20886	1.01375	1.44153	0.0346889	0.222892
KLRB1	Q12918	proximal	combined	1	2	0.790257	0.635175	0.983203	0.0346913	0.222892
RTKN	Q9BST9	proximal	combined	1	2	0.825305	0.690604	0.98628	0.0346931	0.222892
TR112	Q9UI30	proximal	combined	1	2	1.1435	1.00969	1.29505	0.034706	0.222932
CLC4A	Q9UMR7	proximal	combined	1	2	1.1073	1.00735	1.21717	0.0347127	0.222943
PRP6:region 2	O94906	proximal	combined	1	2	1.11495	1.00784	1.23345	0.0347287	0.223003
FCAR	P24071	proximal	combined	1	2	1.14931	1.01002	1.30782	0.0347522	0.223032
CRBP	P09455	proximal	combined	1	2	1.11206	1.00764	1.22731	0.0347532	0.223032
EGLN1	Q9GZT9	proximal	combined	1	2	1.0972	1.00666	1.19587	0.0347601	0.223039
NRX3A	Q9Y4C0	proximal	combined	1	2	0.826547	0.692539	0.986486	0.0347959	0.223114
PAPD1	Q9NVV4	proximal	combined	1	2	1.09942	1.00677	1.2006	0.0348381	0.223223
SIG12:Ig-like C2-type 2	Q96PQ1	proximal	combined	1	2	1.15016	1.00995	1.30984	0.0349237	0.223452
BTC	P35070	proximal	combined	1	2	1.11468	1.00771	1.233	0.0349254	0.223452
MD2L2	Q9UI95	proximal	combined	1	2	1.13597	1.00896	1.27897	0.0350797	0.223809
UB2E1	P51965	proximal	combined	1	2	1.22413	1.01424	1.47746	0.0350879	0.223814
SPXN3	Q5MJ09	proximal	combined	1	2	0.803739	0.65589	0.984917	0.0351611	0.224104
EDF1	O60869	proximal	combined	1	2	1.12888	1.00845	1.2637	0.0351837	0.2242
DDX1	Q92499	proximal	combined	1	2	1.11676	1.00769	1.23762	0.0351915	0.22422
CHD7	Q9P2D1	proximal	combined	1	2	0.807548	0.661857	0.98531	0.0352253	0.224299
NC2B	Q01658	proximal	combined	1	2	1.16517	1.01058	1.34341	0.0353	0.224626
STK3	Q13188	proximal	combined	1	2	1.15921	1.01018	1.33023	0.0353604	0.224786
CBX5	P45973	proximal	combined	1	2	1.14168	1.00901	1.2918	0.0355232	0.22519
Chk2	O96017	proximal	combined	1	2	1.13485	1.00856	1.27695	0.0355898	0.225448
TUFT1	Q9NNX1	proximal	combined	1	2	0.85283	0.735148	0.989351	0.0356162	0.225523
CHK1	O14757	proximal	combined	1	2	1.09156	1.00583	1.1846	0.0357917	0.225855
Integrin a3b1	P05556	proximal	combined	1	2	1.10296	1.00646	1.20872	0.0359239	0.226237
DUS2L	Q9NX74	proximal	combined	1	2	1.13335	1.00826	1.27397	0.0359271	0.226237
Amyloid-like protein 1	P51693	proximal	combined	1	2	0.846784	0.724822	0.989268	0.0360863	0.226757
NELFE	P18615	proximal	combined	1	2	1.10107	1.00623	1.20485	0.0361602	0.226959
ALG2	Q9H553	proximal	combined	1	2	0.822063	0.684374	0.987454	0.0361752	0.226959
FAM3D	Q96BQ1	proximal	combined	1	2	1.11228	1.00682	1.22878	0.0362868	0.227309
CHAC2	Q8WUX2	proximal	combined	1	2	0.834062	0.703731	0.98853	0.036346	0.22752
NMT1	P30419	proximal	combined	1	2	1.11073	1.00669	1.22553	0.0363583	0.227586
ITI heavy chain H2	P19823	proximal	combined	1	2	0.8679	0.76005	0.991054	0.0363755	0.227609
coagulation factor XIII B	P05160	proximal	combined	1	2	1.16439	1.00969	1.34278	0.0363833	0.227609
K2C5	P13647	proximal	combined	1	2	0.831762	0.699906	0.988457	0.0364564	0.227805
IGBP1	P78318	proximal	combined	1	2	1.22248	1.01268	1.47573	0.0365119	0.22795
Factor I	P05156	proximal	combined	1	2	1.15069	1.00877	1.31258	0.0366153	0.228139
ITM2A	O43736	proximal	combined	1	2	1.11984	1.00702	1.24531	0.0367089	0.228411
RNF13	O43567	proximal	combined	1	2	0.811463	0.666854	0.987432	0.0369543	0.229249
K6PF	P08237	proximal	combined	1	2	1.25804	1.01381	1.56111	0.0371161	0.22974
IGDC4	Q8TDY8	proximal	combined	1	2	0.859472	0.745329	0.991097	0.0372532	0.230229
C19L1	Q69YN2	proximal	combined	1	2	1.13148	1.00731	1.27096	0.0372794	0.230253
Adiponectin	Q15848	proximal	combined	1	2	0.860382	0.746845	0.991179	0.0372811	0.230253
MRCKB	Q9Y5S2	proximal	combined	1	2	1.12594	1.00701	1.25893	0.037288	0.230274
OX40 Ligand	P23510	proximal	combined	1	2	1.11914	1.00665	1.24421	0.0372934	0.230275
IDS	P22304	proximal	combined	1	2	0.852456	0.733528	0.990666	0.0373164	0.230311
ARFP2	P53365	proximal	combined	1	2	0.853438	0.735071	0.990866	0.037487	0.230766
PDGFRA	P16234	proximal	combined	1	2	0.825799	0.689419	0.989158	0.0376783	0.231386
COX42	Q96KJ9	proximal	combined	1	2	1.1485	1.0079	1.30871	0.0377073	0.231454
SEM3G	Q9NS98	proximal	combined	1	2	0.872544	0.767241	0.992299	0.0377297	0.231524
NECP2	Q9NVZ3	proximal	combined	1	2	1.26133	1.01314	1.57031	0.0378222	0.231685
Lactoferrin	P02788	proximal	combined	1	2	1.12422	1.0066	1.25559	0.0378419	0.231704
CREG1	O75629	proximal	combined	1	2	1.10878	1.00574	1.22238	0.037983	0.231956
Chymase	P23946	proximal	combined	1	2	1.14021	1.00728	1.29068	0.0380128	0.232042
GSTA2	P09210	proximal	combined	1	2	1.16683	1.00849	1.35002	0.0381152	0.232115
ADHX	P11766	proximal	combined	1	2	1.2494	1.01227	1.54207	0.0381193	0.232115
RIFK	Q969G6	proximal	combined	1	2	1.13817	1.00695	1.2865	0.0383791	0.233004
FAIM1	Q9NVQ4	proximal	combined	1	2	1.11668	1.00585	1.23971	0.0385065	0.233226
DIM1	Q9UNQ2	proximal	combined	1	2	1.17293	1.00841	1.3643	0.0385912	0.233488
IGFBP-4	P22692	proximal	combined	1	2	1.14806	1.00723	1.30857	0.0386506	0.233657
MFAP5	Q13361	proximal	combined	1	2	0.809971	0.663279	0.989104	0.0386935	0.233811
SVEP1:Sushi 15-18	Q4LDE5	proximal	combined	1	2	1.13495	1.00652	1.27976	0.0388218	0.234076
LIMP II	Q14108	proximal	combined	1	2	0.810905	0.664678	0.989302	0.0388303	0.234076
CUL3	Q13618	proximal	combined	1	2	1.14361	1.00691	1.29887	0.0388319	0.234076
LRFN1	Q9P244	proximal	combined	1	2	1.10716	1.00521	1.21946	0.0388873	0.234089
AF1L2	Q8N4X5	proximal	combined	1	2	1.16143	1.00759	1.33875	0.038987	0.234362
DCNL1	Q96GG9	proximal	combined	1	2	1.12143	1.00578	1.25037	0.039043	0.234475
CP2CJ	P33261	proximal	combined	1	2	1.13226	1.00626	1.27405	0.0390581	0.234475
COX-2	P35354	proximal	combined	1	2	1.12087	1.00565	1.24929	0.0392293	0.234964
RPGF5	Q92565	proximal	combined	1	2	1.14146	1.00638	1.29468	0.0395024	0.235752
MXRA8:CD	Q9BRK3	proximal	combined	1	2	1.10206	1.00468	1.20888	0.0395071	0.23577
IL-20 Rb	Q6UXL0	proximal	combined	1	2	0.876247	0.77261	0.993787	0.0396849	0.236089
DDIT4	Q9NX09	proximal	combined	1	2	1.10229	1.00459	1.20949	0.0397169	0.236201
APEL	Q9ULZ1	proximal	combined	1	2	1.136	1.00596	1.28285	0.0398009	0.236522
LIN7B	Q9HAP6	proximal	combined	1	2	1.11532	1.00505	1.23767	0.0398889	0.236719
CHD1L	Q86WJ1	proximal	combined	1	2	1.13137	1.00572	1.27272	0.0398945	0.23673
ESAM	Q96AP7	proximal	combined	1	2	0.855355	0.736903	0.992846	0.0399402	0.236781
LCK	P06239	proximal	combined	1	2	1.14091	1.00607	1.29381	0.0399476	0.236781
BMP-5	P22003	proximal	combined	1	2	0.861325	0.746983	0.993169	0.0399479	0.236781
RL26L	Q9UNX3	proximal	combined	1	2	1.19827	1.00817	1.4242	0.040138	0.237094
FAH2A	Q96GK7	proximal	combined	1	2	1.1723	1.00708	1.36463	0.040265	0.237413
TFP11	Q9UBB9	proximal	combined	1	2	1.11933	1.00501	1.24665	0.0402712	0.237413
ACSA	Q9NR19	proximal	combined	1	2	1.092	1.0039	1.18784	0.040305	0.237528
NTRI	Q9P121	proximal	combined	1	2	0.85307	0.732845	0.993019	0.0403296	0.237576
LG3BP	Q08380	proximal	combined	1	2	1.14715	1.006	1.30811	0.040436	0.237897
TXNIP	Q9H3M7	proximal	combined	1	2	1.10954	1.00449	1.22556	0.0405315	0.238304
IR	P06213	proximal	combined	1	2	0.851037	0.729272	0.993134	0.0406172	0.238537
EXTL2	Q9UBQ6	proximal	combined	1	2	1.11849	1.00478	1.24507	0.0406444	0.238613
GRPE1	Q9HAV7	proximal	combined	1	2	1.19606	1.00763	1.41972	0.0406691	0.238677
ihh	Q14623	proximal	combined	1	2	0.845188	0.71946	0.992888	0.0406756	0.238694
BTC	P35070	proximal	combined	1	2	0.846052	0.720635	0.993296	0.0411388	0.240316
TIGIT	Q495A1	proximal	combined	1	2	1.13691	1.00515	1.28595	0.0411813	0.240376
CDKN3	Q16667	proximal	combined	1	2	0.786949	0.625205	0.990538	0.041256	0.240602
SCN4B	Q8IWT1	proximal	combined	1	2	1.12402	1.00465	1.25758	0.0412633	0.240602
CDK1/cyclin B	P06493	proximal	combined	1	2	1.10427	1.00393	1.21463	0.0412743	0.24061
ADH7	P40394	proximal	combined	1	2	0.852189	0.730837	0.993689	0.0412772	0.24061
PDIA4	P13667	proximal	combined	1	2	1.1075	1.00403	1.22163	0.0413085	0.240662
LIMD2	Q9BT23	proximal	combined	1	2	1.16088	1.0059	1.33973	0.0413097	0.240662
CDKL2	Q92772	proximal	combined	1	2	1.14833	1.00546	1.31151	0.0413227	0.240706
GPNMB:ECD	Q14956	proximal	combined	1	2	0.854032	0.73391	0.993815	0.0413321	0.240708
PDHB	P11177	proximal	combined	1	2	1.14358	1.00526	1.30093	0.0413774	0.240769
HDAC8	Q9BY41	proximal	combined	1	2	1.14004	1.00511	1.29308	0.041427	0.240769
AGR2	O95994	proximal	combined	1	2	1.10749	1.00396	1.22169	0.0414695	0.240932
BCAR3:SH2	O75815	proximal	combined	1	2	1.10493	1.00384	1.2162	0.0415182	0.241014
ICA69	Q05084	proximal	combined	1	2	1.12047	1.00437	1.24998	0.0415408	0.241014
MYL6B	P14649	proximal	combined	1	2	0.850355	0.727586	0.993839	0.0415845	0.241068
HIKES	Q53FT3	proximal	combined	1	2	1.10291	1.00371	1.21191	0.041645	0.241125
OTUD5	Q96G74	proximal	combined	1	2	1.14261	1.00501	1.29905	0.041716	0.241328
KCAB2	Q13303	proximal	combined	1	2	1.11815	1.00419	1.24503	0.0417208	0.241345
Dkk-4	Q9UBT3	proximal	combined	1	2	0.8425	0.714372	0.99361	0.0417377	0.241349
CCD89	Q8N998	proximal	combined	1	2	0.81155	0.663746	0.992267	0.041786	0.241363
RASM	O14807	proximal	combined	1	2	1.1198	1.0042	1.24871	0.0418116	0.241363
MIC-1	Q99988	proximal	combined	1	2	1.1748	1.00597	1.37197	0.0418333	0.241413
F162A	Q96A26	proximal	combined	1	2	1.13891	1.0048	1.29091	0.0418578	0.241463
TLDC2	A0PJX2	proximal	combined	1	2	0.803988	0.651548	0.992093	0.041954	0.241633
IL-1F6	Q9UHA7	proximal	combined	1	2	1.15898	1.00537	1.33606	0.0419794	0.241675
F263	Q16875	proximal	combined	1	2	1.11869	1.00401	1.24647	0.0421002	0.241909
Endothelin-converting enzyme 1:CD	P42892	proximal	combined	1	2	1.1272	1.00426	1.26519	0.0421378	0.241918
Galectin-8	O00214	proximal	combined	1	2	0.807583	0.657088	0.992546	0.0422477	0.242289
DB128	Q7Z7B8	proximal	combined	1	2	1.10605	1.00347	1.21913	0.0423926	0.242796
OTX2	P32243	proximal	combined	1	2	1.1102	1.00349	1.22826	0.0426126	0.243454
ZN264	O43296	proximal	combined	1	2	1.13799	1.00418	1.28963	0.0428332	0.244111
UD18	Q9HAW9	proximal	combined	1	2	0.762325	0.586157	0.991441	0.0429625	0.244474
SC61G	P60059	proximal	combined	1	2	0.823602	0.682454	0.993943	0.043042	0.244593
FGF9	P31371	proximal	combined	1	2	0.830868	0.694329	0.994256	0.0430882	0.244651
FUBP2	Q92945	proximal	combined	1	2	1.12138	1.00356	1.25302	0.0430943	0.244651
TRBP2	Q15633	proximal	combined	1	2	1.12732	1.00367	1.2662	0.0432002	0.244948
DPOE3	Q9NRF9	proximal	combined	1	2	1.09922	1.00289	1.20479	0.0432051	0.244948
AN32A	P39687	proximal	combined	1	2	1.11069	1.00317	1.22975	0.043299	0.24515
LYG1	Q8N1E2	proximal	combined	1	2	1.13864	1.00383	1.29156	0.0434356	0.245538
PSG2	P11465	proximal	combined	1	2	0.84986	0.72573	0.995221	0.0434431	0.24555
ECP	P12724	proximal	combined	1	2	1.16724	1.00455	1.35629	0.0434681	0.245571
CREB-binding protein	Q92793	proximal	combined	1	2	1.0975	1.00271	1.20125	0.043531	0.245647
HMGCL	P35914	proximal	combined	1	2	1.20379	1.0053	1.44146	0.0436441	0.245841
DB115	Q30KQ5	proximal	combined	1	2	0.823344	0.681578	0.994597	0.0437834	0.246211
CPSF5	O43809	proximal	combined	1	2	1.19221	1.00491	1.41441	0.0437844	0.246211
Glutamate carboxypeptidase	Q96KP4	proximal	combined	1	2	1.14096	1.00368	1.29703	0.0437866	0.246213
IFNA4	P05014	proximal	combined	1	2	1.09865	1.00261	1.2039	0.043825	0.246367
TMA	P07202	proximal	combined	1	2	1.12647	1.00317	1.26493	0.0440625	0.247029
RM33	O75394	proximal	combined	1	2	1.13144	1.00325	1.27602	0.0441369	0.247248
FLRT2	O43155	proximal	combined	1	2	0.852162	0.729225	0.995825	0.0441565	0.247286
IL-17B R	Q9NRM6	proximal	combined	1	2	0.862126	0.746038	0.996276	0.0443761	0.247752
RACK1	P63244	proximal	combined	1	2	1.21367	1.00487	1.46585	0.0443891	0.247752
IGDC3:ECD	Q8IVU1	proximal	combined	1	2	0.767242	0.592569	0.993402	0.0444114	0.24781
LEG9	O00182	proximal	combined	1	2	1.09704	1.00224	1.20081	0.044593	0.248139
RIR2B	Q7LG56	proximal	combined	1	2	1.15441	1.00347	1.32805	0.0445981	0.24815
STALP	Q96FJ0	proximal	combined	1	2	1.12265	1.00277	1.25687	0.0446462	0.248305
Myoglobin	P02144	proximal	combined	1	2	0.842795	0.713098	0.996082	0.0448551	0.248908
HCLS1	P14317	proximal	combined	1	2	1.18946	1.00399	1.4092	0.0448605	0.248913
Keratin 72	Q14CN4	proximal	combined	1	2	1.09504	1.00208	1.19663	0.0448784	0.248922
Keratin 7	P08729	proximal	combined	1	2	1.10118	1.00212	1.21002	0.0450606	0.249327
PEN2	Q9NZ42	proximal	combined	1	2	1.07658	1.00162	1.15714	0.045071	0.249344
BPI	P17213	proximal	combined	1	2	1.18063	1.00359	1.3889	0.0451524	0.249475
CRIM1:CD	Q9NZV1	proximal	combined	1	2	1.13668	1.00268	1.28861	0.0453162	0.249862
HPBP1	Q9NZL4	proximal	combined	1	2	0.861777	0.744919	0.996966	0.0454103	0.25004
BMP-4	P12644	proximal	combined	1	2	1.11733	1.00227	1.2456	0.045412	0.25004
DNJA4	Q8WW22	proximal	combined	1	2	1.19684	1.00366	1.4272	0.0454363	0.250119
COOL-1	Q14155	proximal	combined	1	2	1.09532	1.00182	1.19753	0.045506	0.250404
DnaJ homolog	Q96DA6	proximal	combined	1	2	1.12279	1.00231	1.25774	0.0455159	0.250417
TRI40	Q6P9F5	proximal	combined	1	2	1.20686	1.00364	1.45123	0.0456588	0.250803
ZN560	Q96MR9	proximal	combined	1	2	0.856285	0.735399	0.997042	0.0457039	0.250927
HOP	Q9BPY8	proximal	combined	1	2	1.11599	1.00209	1.24285	0.0457263	0.250993
PLTP	P55058	proximal	combined	1	2	1.10127	1.00182	1.2106	0.0457586	0.251061
SF3B6	Q9Y3B4	proximal	combined	1	2	1.09264	1.00162	1.19193	0.0458841	0.251487
hnRNP C1/C2	P07910	proximal	combined	1	2	1.09965	1.00174	1.20714	0.0458847	0.251487
BolA-like protein 2	Q9H3K6	proximal	combined	1	2	0.852789	0.729361	0.997104	0.0458987	0.251511
IP6K1	Q92551	proximal	combined	1	2	1.19083	1.003	1.41383	0.0461317	0.252004
CR001	O15165	proximal	combined	1	2	1.10783	1.00169	1.22522	0.0462857	0.252479
CD47	Q08722	proximal	combined	1	2	1.0785	1.00123	1.16174	0.046339	0.252554
CAPZB	P47756	proximal	combined	1	2	0.796926	0.637364	0.996433	0.0464462	0.252773
NRP1	O14786	proximal	combined	1	2	0.881087	0.777807	0.998081	0.0465725	0.2531
MEOX2	P50222	proximal	combined	1	2	1.11632	1.00164	1.24412	0.046628	0.253218
NPTXR	O95502	proximal	combined	1	2	0.851497	0.726746	0.997663	0.0467113	0.253443
ESAM	Q96AP7	proximal	combined	1	2	0.857081	0.736161	0.997862	0.0468614	0.253826
HNP-1	P59665	proximal	combined	1	2	1.13579	1.00171	1.28783	0.0469674	0.254038
ALT	P24298	proximal	combined	1	2	1.14335	1.00179	1.30492	0.0469811	0.254076
PCOC2	Q9UKZ9	proximal	combined	1	2	0.87201	0.761788	0.998179	0.0469885	0.254076
LCMT1	Q9UIC8	proximal	combined	1	2	1.08783	1.00112	1.18206	0.0469967	0.254076
JMJD6	Q6NYC1	proximal	combined	1	2	1.13864	1.00167	1.29433	0.047088	0.254282
SNG3	O43761	proximal	combined	1	2	1.11144	1.00134	1.23364	0.0471304	0.25439
SKA1	Q96BD8	proximal	combined	1	2	1.10127	1.00118	1.21138	0.047237	0.254606
C1QT3	Q9BXJ4	proximal	combined	1	2	0.825803	0.683401	0.997878	0.0474838	0.255295
GAS-6	Q14393	proximal	combined	1	2	0.883321	0.78131	0.998651	0.0475329	0.255304
TFIP8	O95379	proximal	combined	1	2	1.20797	1.00195	1.45634	0.0476602	0.255585
CD031	Q8TB73	proximal	combined	1	2	1.12492	1.00117	1.26397	0.0477473	0.255759
CD38	P28907	proximal	combined	1	2	0.885554	0.785144	0.998805	0.0477663	0.255809
WFDC8	Q8IUA0	proximal	combined	1	2	1.14643	1.00133	1.31256	0.0477857	0.255809
MSRB1	Q9NZV6	proximal	combined	1	2	1.08477	1.00078	1.17581	0.0478336	0.255935
SPHK2	Q9NRA0	proximal	combined	1	2	1.08904	1.0008	1.18506	0.0478603	0.256033
CAMK2B	Q13554	proximal	combined	1	2	1.21935	1.00185	1.48408	0.0478837	0.256111
TCEA3	O75764	proximal	combined	1	2	1.15168	1.00129	1.32467	0.0479255	0.256177
YKL-40	P36222	proximal	combined	1	2	1.14639	1.00124	1.31258	0.0479444	0.256198
RGS5	O15539	proximal	combined	1	2	1.11752	1.00095	1.24767	0.048063	0.256495
PESC	O00541	proximal	combined	1	2	0.850123	0.723703	0.998626	0.0480748	0.256495
B9D2	Q9BPU9	proximal	combined	1	2	0.833055	0.695048	0.998465	0.0480877	0.256518
CSTN2	Q9H4D0	proximal	combined	1	2	0.85933	0.739363	0.998761	0.0481411	0.256651
MUCL1	Q96DR8	proximal	combined	1	2	1.10015	1.00074	1.20943	0.0482436	0.256837
KAP2	P13861	proximal	combined	1	2	1.09601	1.00069	1.20043	0.0482987	0.25696
CASQ1	P31415	proximal	combined	1	2	1.1287	1.00088	1.27284	0.0483414	0.25705
MAMC2	Q7Z304	proximal	combined	1	2	1.09999	1.00066	1.20917	0.0484342	0.25728
LRRN1:ECD	Q6UXK5	proximal	combined	1	2	1.11316	1.00071	1.23824	0.0484856	0.257345
PSA1	P25786	proximal	combined	1	2	1.08502	1.00054	1.17664	0.0485066	0.257345
WSCD2	Q2TBF2	proximal	combined	1	2	1.14142	1.00083	1.30177	0.048569	0.257361
AT131	Q9HD20	proximal	combined	1	2	1.17865	1.001	1.38782	0.0486141	0.257442
SIA7A	Q9NSC7	proximal	combined	1	2	1.12613	1.00066	1.26734	0.04874	0.257876
CBX1	P83916	proximal	combined	1	2	1.11475	1.00059	1.24193	0.0487564	0.257925
ARL5B	Q96KC2	proximal	combined	1	2	1.1218	1.00056	1.25773	0.048893	0.258175
CYTN	P01037	proximal	combined	1	2	0.833044	0.694535	0.999175	0.0489691	0.258292
KLH41	O60662	proximal	combined	1	2	0.857385	0.735525	0.999435	0.0491613	0.258574
ENPP6	Q6UWR7	proximal	combined	1	2	1.09588	1.00029	1.20061	0.0492882	0.258796
GPDA	P21695	proximal	combined	1	2	1.15736	1.00041	1.33893	0.0493537	0.258896
Cathepsin V	O60911	proximal	combined	1	2	0.843465	0.711756	0.999547	0.0493917	0.258906
GST M1-1	P09488	proximal	combined	1	2	1.11159	1.00027	1.23529	0.04942	0.258983
CO040	Q8WUR7	proximal	combined	1	2	1.12486	1.00026	1.26498	0.0494873	0.25904
UB2G2	P60604	proximal	combined	1	2	1.13996	1.00028	1.29914	0.0495143	0.25913
DPEP1	P16444	proximal	combined	1	2	0.830416	0.689831	0.999651	0.0495705	0.259313
NAIF1	Q69YI7	proximal	combined	1	2	1.2064	1.00033	1.45493	0.0495991	0.259381
F204A	Q9H8W3	proximal	combined	1	2	1.07227	1.00011	1.14965	0.0496481	0.259556
SPRE1	Q7Z699	proximal	combined	1	2	1.11462	1.00015	1.24219	0.0496856	0.259586
NELFA	Q9H3P2	proximal	combined	1	2	1.09232	1.0001	1.19305	0.0497406	0.259736
KKLC1	Q5H943	proximal	combined	1	2	1.1065	1.00009	1.22424	0.0498049	0.25993
Hemopexin	P02790	proximal	combined	1	2	0.865242	0.748627	1.00002	0.0500349	0.26049
RN128:region 1	Q8TEB7	proximal	combined	1	2	1.09108	0.999913	1.19056	0.0502297	0.260899
SOCS-3	O14543	proximal	combined	1	2	1.10089	0.999887	1.21211	0.0502707	0.261018
NTAQ1	Q96HA8	proximal	combined	1	2	0.83398	0.695322	1.00029	0.050364	0.261094
IGFBP-1	P08833	proximal	combined	1	2	0.874374	0.764289	1.00031	0.0505371	0.261463
APBB1:PID 1	O00213	proximal	combined	1	2	0.825752	0.681464	1.00059	0.0507086	0.261814
AL3B1	P43353	proximal	combined	1	2	1.11419	0.9996	1.24192	0.0508509	0.262151
CALY	Q9NYX4	proximal	combined	1	2	0.784123	0.614281	1.00092	0.050873	0.262176
a2-Macroglobulin	P01023	proximal	combined	1	2	0.849898	0.721876	1.00062	0.0508815	0.262198
UBE3A	Q05086	proximal	combined	1	2	1.21749	0.999233	1.48342	0.050897	0.262227
Cyclin H	P51946	proximal	combined	1	2	1.11606	0.99951	1.24621	0.0510264	0.262645
BTG4	Q9NY30	proximal	combined	1	2	0.849617	0.721269	1.0008	0.0511356	0.262875
MARCO	Q9UEW3	proximal	combined	1	2	1.11154	0.99946	1.23618	0.0511748	0.262965
LGR5	O75473	proximal	combined	1	2	0.758438	0.574406	1.00143	0.0511906	0.262991
SNRPA	P09012	proximal	combined	1	2	1.15525	0.999165	1.33571	0.0513324	0.263465
FGF-8B	P55075	proximal	combined	1	2	1.12045	0.999304	1.25628	0.0514109	0.263665
UNC5B	Q8IZJ1	proximal	combined	1	2	0.858112	0.735642	1.00097	0.051461	0.26375
Carbonic Anhydrase VB	Q9Y2D0	proximal	combined	1	2	1.09955	0.99938	1.20977	0.0515066	0.263895
prosaposin	P07602	proximal	combined	1	2	0.862616	0.743341	1.00103	0.0516068	0.264227
DDX58	O95786	proximal	combined	1	2	1.09108	0.999365	1.19121	0.0516815	0.264326
DAXX	Q9UER7	proximal	combined	1	2	0.825694	0.680773	1.00147	0.0517645	0.264498
ZN230	Q9UIE0	proximal	combined	1	2	0.842111	0.708187	1.00136	0.0518276	0.26468
AK1D1	P51857	proximal	combined	1	2	1.10718	0.99919	1.22684	0.0518374	0.264709
LRTM1	Q9HBL6	proximal	combined	1	2	0.837108	0.699737	1.00145	0.0518781	0.264719
Angiogenin	P03950	proximal	combined	1	2	1.14384	0.998887	1.30982	0.0519135	0.264835
HSP 70	P0DMV8	proximal	combined	1	2	1.13899	0.998642	1.29905	0.0524153	0.265906
LSP1	P33241	proximal	combined	1	2	1.16591	0.99839	1.36153	0.0524281	0.265906
CQ078:C-term	Q8N4C9	proximal	combined	1	2	1.09289	0.999023	1.19557	0.0525453	0.266223
TLR10	Q9BXR5	proximal	combined	1	2	0.821737	0.673788	1.00217	0.0525582	0.266228
TPPP3	Q9BW30	proximal	combined	1	2	0.83037	0.688093	1.00207	0.0525699	0.266236
ENTP3	O75355	proximal	combined	1	2	1.13859	0.998461	1.2984	0.0527471	0.266641
LRC15	Q8TF66	proximal	combined	1	2	0.873888	0.762421	1.00165	0.0528357	0.266802
CAN9	O14815	proximal	combined	1	2	1.11176	0.998669	1.23767	0.0529129	0.267026
KLHL2	O95198	proximal	combined	1	2	1.11214	0.998624	1.23857	0.053002	0.267233
ATPK	P56134	proximal	combined	1	2	1.10592	0.998684	1.22466	0.0530329	0.267338
Aldose reductase-like	O60218	proximal	combined	1	2	1.14196	0.998196	1.30643	0.0531545	0.267567
CN093	Q9H972	proximal	combined	1	2	1.15229	0.998	1.33042	0.0532767	0.267912
PUF60	Q9UHX1	proximal	combined	1	2	1.15718	0.997777	1.34206	0.0535402	0.268486
CAD23	Q9H251	proximal	combined	1	2	1.13572	0.998028	1.2924	0.0536025	0.268703
KAT1	Q16773	proximal	combined	1	2	1.11253	0.998309	1.23981	0.0536889	0.268915
IMDH1	P20839	proximal	combined	1	2	1.13922	0.997827	1.30064	0.053882	0.269468
ETV7	Q9Y603	proximal	combined	1	2	1.12215	0.998075	1.26165	0.0538874	0.269473
PDE11	Q9HCR9	proximal	combined	1	2	0.80072	0.638725	1.0038	0.0539711	0.269592
CRIP2	P52943	proximal	combined	1	2	1.11676	0.998001	1.24964	0.0542196	0.270327
ADAM 28	Q9UKQ2	proximal	combined	1	2	1.08428	0.99849	1.17744	0.0543513	0.270743
IL-22BP	Q969J5	proximal	combined	1	2	0.86746	0.750465	1.0027	0.0544111	0.2709
ENPP7	Q6UWV6	proximal	combined	1	2	1.14752	0.997381	1.32026	0.0544408	0.270978
CSN7B	Q9H9Q2	proximal	combined	1	2	1.12102	0.997738	1.25953	0.0546232	0.271452
ZWILC	Q9H900	proximal	combined	1	2	1.13895	0.997394	1.3006	0.0546769	0.271578
PDXL2	Q9NZ53	proximal	combined	1	2	0.833871	0.692753	1.00374	0.0547889	0.271765
MSX-2	P35548	proximal	combined	1	2	1.10697	0.9979	1.22795	0.0548276	0.271828
NMB	P08949	proximal	combined	1	2	0.895395	0.799879	1.00232	0.0548889	0.271937
MCPIP	Q5D1E8	proximal	combined	1	2	1.19018	0.996357	1.4217	0.0548933	0.271947
Metaxin-2	O75431	proximal	combined	1	2	1.10449	0.997901	1.22246	0.0549371	0.272063
THG1	Q9NWX6	proximal	combined	1	2	1.14055	0.997088	1.30465	0.055182	0.272776
IDUA	P35475	proximal	combined	1	2	1.13787	0.997094	1.29851	0.0552667	0.272989
JPH4	Q96JJ6	proximal	combined	1	2	1.09503	0.997939	1.20157	0.0553117	0.273045
ULBP-2	Q9BZM5	proximal	combined	1	2	0.823008	0.674348	1.00444	0.0553151	0.273045
GMFB	P60983	proximal	combined	1	2	1.11972	0.997391	1.25705	0.0554033	0.273228
CAMK1D	Q8IU85	proximal	combined	1	2	1.09409	0.997913	1.19954	0.0554327	0.273271
OSTM1	Q86WC4	proximal	combined	1	2	0.818865	0.667408	1.00469	0.0554796	0.273351
HDGR2	Q7Z4V5	proximal	combined	1	2	1.11068	0.997543	1.23665	0.0554809	0.273351
ACADL	P28330	proximal	combined	1	2	0.799698	0.63617	1.00526	0.0554921	0.273366
ROA0	Q13151	proximal	combined	1	2	1.20021	0.995656	1.44679	0.0555825	0.27355
COX7R	O14548	proximal	combined	1	2	0.879463	0.771041	1.00313	0.0556981	0.273722
BMP RII	Q13873	proximal	combined	1	2	1.08671	0.997978	1.18333	0.0556993	0.273722
I17RE	Q8NFR9	proximal	combined	1	2	1.12943	0.997037	1.2794	0.0557073	0.273733
APC10	Q9UM13	proximal	combined	1	2	1.10857	0.997398	1.23214	0.0559209	0.274298
CLC2D	Q9UHP7	proximal	combined	1	2	1.1035	0.997493	1.22077	0.0559724	0.27445
TCP2L	B9ZVM9	proximal	combined	1	2	1.11316	0.997255	1.24253	0.0560097	0.274528
GNAI1	P63096	proximal	combined	1	2	1.1016	0.997503	1.21656	0.0560558	0.274601
MIA	Q16674	proximal	combined	1	2	0.864398	0.744329	1.00384	0.0561618	0.274773
carboxylesterase, liver	P23141	proximal	combined	1	2	1.13134	0.996754	1.28409	0.0561781	0.274773
SLIK6	Q9H5Y7	proximal	combined	1	2	0.841285	0.70447	1.00467	0.0563241	0.275211
PCDBA	Q9UN67	proximal	combined	1	2	0.874221	0.761482	1.00365	0.0563619	0.275264
KLH13	Q9P2N7	proximal	combined	1	2	1.1153	0.996951	1.2477	0.0565701	0.275832
SCLY	Q96I15	proximal	combined	1	2	1.10301	0.997204	1.22004	0.0567104	0.276229
FCRL1	Q96LA6	proximal	combined	1	2	0.867751	0.749838	1.00421	0.0569573	0.276857
FUBP1	Q96AE4	proximal	combined	1	2	1.14492	0.995934	1.31619	0.0570815	0.277171
DHRS9	Q9BPW9	proximal	combined	1	2	1.13748	0.996027	1.29903	0.057274	0.27768
PHKA1	P46020	proximal	combined	1	2	1.10075	0.996972	1.21533	0.0574406	0.277955
K1324:CD	Q6UXG2	proximal	combined	1	2	1.09797	0.99702	1.20915	0.0575236	0.278186
CPZIP	Q6JBY9	proximal	combined	1	2	1.15619	0.995371	1.34299	0.0575315	0.278214
M4K1	Q92918	proximal	combined	1	2	1.15926	0.995279	1.35026	0.0575453	0.27826
SNP25	P60880	proximal	combined	1	2	1.0946	0.997084	1.20166	0.0576138	0.278323
WFDC6	Q9BQY6	proximal	combined	1	2	0.883253	0.777002	1.00403	0.0576406	0.278386
AADAT	Q8N5Z0	proximal	combined	1	2	1.10303	0.996826	1.22056	0.0576418	0.278386
B3GA1	Q9P2W7	proximal	combined	1	2	0.8606	0.737007	1.00492	0.057706	0.278453
Retinoic acid receptor RXR-alpha	P19793	proximal	combined	1	2	1.10695	0.99664	1.22948	0.0578111	0.278576
B4GT7	Q9UBV7	proximal	combined	1	2	0.854551	0.726431	1.00527	0.0578846	0.278754
OSCAR	Q8IYS5	proximal	combined	1	2	1.10204	0.99671	1.21851	0.0580035	0.278998
Macrophage scavenger receptor:ECD	P21757	proximal	combined	1	2	0.88978	0.788577	1.00397	0.0580062	0.278998
IFN21	P01568	proximal	combined	1	2	0.820476	0.668655	1.00677	0.0580449	0.279068
BR serine/threonine kinase 2	Q8IWQ3	proximal	combined	1	2	1.09435	0.99693	1.20129	0.0580477	0.279068
FUBP3	Q96I24	proximal	combined	1	2	1.18634	0.994027	1.41587	0.0582812	0.279469
SELH	Q8IZQ5	proximal	combined	1	2	1.12087	0.995997	1.2614	0.0583038	0.279469
PURA	Q00577	proximal	combined	1	2	1.20589	0.993348	1.4639	0.0584243	0.279748
C1QT1	Q9BXJ1	proximal	combined	1	2	1.13928	0.995361	1.30401	0.0584274	0.279748
ISOC1	Q96CN7	proximal	combined	1	2	1.18286	0.993926	1.40771	0.0585773	0.279976
PHB2	Q99623	proximal	combined	1	2	0.868662	0.750683	1.00518	0.0586856	0.280139
ERMIN	Q8TAM6	proximal	combined	1	2	1.10943	0.996188	1.23555	0.0586992	0.280149
CBPM	P14384	proximal	combined	1	2	1.12309	0.995658	1.26683	0.0588709	0.280559
STAT	P02808	proximal	combined	1	2	0.868071	0.749541	1.00534	0.0589179	0.280652
CAR17	Q5XLA6	proximal	combined	1	2	1.08711	0.996828	1.18557	0.0590065	0.280793
RBM39	Q14498	proximal	combined	1	2	1.10156	0.99632	1.21791	0.059026	0.280793
SIA7B	Q9UJ37	proximal	combined	1	2	1.12604	0.995376	1.27386	0.0592532	0.281127
RGAP1	Q9H0H5	proximal	combined	1	2	0.884295	0.77817	1.00489	0.0594134	0.281564
Ephrin-B3:ECD	Q15768	proximal	combined	1	2	1.1373	0.994799	1.30022	0.0596164	0.28217
RD23A	P54725	proximal	combined	1	2	1.1542	0.994202	1.33995	0.0596198	0.28217
CEA21	Q3KPI0	proximal	combined	1	2	0.833012	0.688785	1.00744	0.0596248	0.282173
PTPS	Q03393	proximal	combined	1	2	1.11413	0.995592	1.24678	0.0597022	0.282339
CENPW	Q5EE01	proximal	combined	1	2	1.13304	0.994886	1.29039	0.0597433	0.282454
ST4A1	Q9BR01	proximal	combined	1	2	1.11941	0.995365	1.25891	0.0597766	0.282532
PHOP1	Q8TCT1	proximal	combined	1	2	0.875208	0.761782	1.00552	0.0598118	0.282603
IGFBP-2	P18065	proximal	combined	1	2	0.882914	0.775495	1.00521	0.0599172	0.282907
FGF-19	O95750	proximal	combined	1	2	0.878556	0.767681	1.00544	0.059962	0.283038
Sonic Hedgehog	Q15465	proximal	combined	1	2	0.856483	0.728789	1.00655	0.0600137	0.28313
ROS1	P08922	proximal	combined	1	2	1.10894	0.995599	1.23518	0.0601383	0.283408
AGRF2	Q8IZF7	proximal	combined	1	2	1.11507	0.995188	1.2494	0.0605398	0.284163
UB2E3	Q969T4	proximal	combined	1	2	1.1508	0.993785	1.33261	0.0605639	0.284217
UNC5B	Q8IZJ1	proximal	combined	1	2	0.864595	0.742686	1.00651	0.0606239	0.28432
RALYL	Q86SE5	proximal	combined	1	2	1.12266	0.994806	1.26694	0.0607174	0.284688
PPCE	P48147	proximal	combined	1	2	1.14679	0.993824	1.3233	0.0607724	0.284871
PI15	O43692	proximal	combined	1	2	1.13222	0.994352	1.28921	0.0608657	0.285074
CAMK2A	Q9UQM7	proximal	combined	1	2	1.16603	0.992951	1.36928	0.0609753	0.285338
GFRa-3	O60609	proximal	combined	1	2	1.11497	0.994996	1.24941	0.0609871	0.285373
RRAGC	Q9HB90	proximal	combined	1	2	1.08781	0.996112	1.18795	0.0610336	0.285491
CCPG1	Q9ULG6	proximal	combined	1	2	1.083	0.996297	1.17725	0.0610924	0.285586
TCAL3	Q969E4	proximal	combined	1	2	1.10577	0.995298	1.2285	0.0611784	0.285747
CACB4	O00305	proximal	combined	1	2	1.11531	0.994886	1.25032	0.0612049	0.285783
GDF-11/8	O14793	proximal	combined	1	2	0.882928	0.775005	1.00588	0.061228	0.285806
MPP5	Q8N3R9	proximal	combined	1	2	0.840881	0.701336	1.00819	0.0612281	0.285806
MANEA	Q5SRI9	proximal	combined	1	2	0.900984	0.807771	1.00495	0.0613087	0.286038
PALM	O75781	proximal	combined	1	2	1.0989	0.995493	1.21305	0.0614314	0.286322
ABEC2	Q9Y235	proximal	combined	1	2	0.881724	0.772746	1.00607	0.061478	0.286449
WNT3A	P56704	proximal	combined	1	2	1.10646	0.995125	1.23025	0.0615318	0.28659
Alkaline phosphatase, liver	P05186	proximal	combined	1	2	0.834344	0.690022	1.00885	0.0616214	0.286698
PRS8	P62195	proximal	combined	1	2	0.844652	0.707514	1.00837	0.0617976	0.287139
SCCA2	P48594	proximal	combined	1	2	0.869201	0.750287	1.00696	0.0618261	0.287172
RS12	P25398	proximal	combined	1	2	1.13148	0.993887	1.28813	0.0618636	0.28718
LDB1	Q86U70	proximal	combined	1	2	0.860002	0.734077	1.00753	0.0618871	0.28718
CK2N2	Q96S95	proximal	combined	1	2	1.12876	0.99397	1.28183	0.0619361	0.287224
TFF3	Q07654	proximal	combined	1	2	1.08296	0.99602	1.1775	0.0619614	0.287236
TMM46	Q6UWI4	proximal	combined	1	2	1.13984	0.993433	1.30783	0.0620369	0.287373
VPS25	Q9BRG1	proximal	combined	1	2	1.21502	0.990141	1.49098	0.0621701	0.287662
MILK2	Q8IY33	proximal	combined	1	2	1.09788	0.995259	1.21109	0.0621746	0.287672
D107A	Q8IZN7	proximal	combined	1	2	1.09143	0.995502	1.19661	0.0623322	0.287976
C1QR1	Q9NPY3	proximal	combined	1	2	0.876987	0.763913	1.0068	0.0623553	0.288035
HNRPF	P52597	proximal	combined	1	2	1.21128	0.989937	1.48211	0.0626411	0.288647
FSH	P01215	proximal	combined	1	2	0.768868	0.583012	1.01397	0.062648	0.288647
Cofilin-1	P23528	proximal	combined	1	2	1.20792	0.989946	1.47388	0.0628228	0.289124
CLC4G	Q6UXB4	proximal	combined	1	2	1.09624	0.995096	1.20767	0.0628257	0.289127
AIF1L	Q9BQI0	proximal	combined	1	2	0.90429	0.813323	1.00543	0.0629103	0.289269
COQ7	Q99807	proximal	combined	1	2	0.864387	0.741271	1.00795	0.0630347	0.289482
DC-SIGN	Q9NNX6	proximal	combined	1	2	0.900772	0.806785	1.00571	0.0630641	0.289592
BAG3	O95817	proximal	combined	1	2	0.807447	0.644421	1.01172	0.0630651	0.289592
fibulin 5	Q9UBX5	proximal	combined	1	2	1.13843	0.992881	1.30532	0.0632251	0.290038
ADAM 9	Q13443	proximal	combined	1	2	0.865613	0.743318	1.00803	0.063305	0.290306
ARHG1	Q92888	proximal	combined	1	2	1.17495	0.991019	1.39301	0.0634386	0.290514
RELT	Q969Z4	proximal	combined	1	2	1.10425	0.99444	1.22618	0.0635071	0.290675
CD3E	P07766	proximal	combined	1	2	0.895172	0.796319	1.0063	0.0636188	0.290994
BMP-3b	P55107	proximal	combined	1	2	1.11079	0.994042	1.24125	0.0636681	0.290994
Beta-casein	P05814	proximal	combined	1	2	1.119	0.99356	1.26028	0.0638158	0.291247
F175B	Q15018	proximal	combined	1	2	1.11297	0.993797	1.24644	0.0639863	0.291623
MSP R	Q04912	proximal	combined	1	2	1.12658	0.993085	1.27803	0.0640068	0.291687
FGF-16	O43320	proximal	combined	1	2	1.09182	0.994865	1.19821	0.0641031	0.291944
Heparin cofactor II	P05546	proximal	combined	1	2	1.13204	0.99274	1.29088	0.06414	0.292019
EF-1-alpha-1	P68104	proximal	combined	1	2	1.21954	0.988351	1.50481	0.0642127	0.292157
ISK6	Q6UWN8	proximal	combined	1	2	0.857552	0.728742	1.00913	0.0642382	0.292244
MID51	Q9NQG6	proximal	combined	1	2	1.14924	0.991725	1.33178	0.0643886	0.292528
DB119	Q8N690	proximal	combined	1	2	0.820882	0.665947	1.01186	0.0643909	0.292528
GAS7	O60861	proximal	combined	1	2	0.87715	0.763368	1.00789	0.0644467	0.292595
PMS2	P54278	proximal	combined	1	2	1.09438	0.994562	1.20421	0.0645718	0.292807
Desmoglein-2	Q14126	proximal	combined	1	2	0.865849	0.743178	1.00877	0.0646082	0.292882
Dkk-4	Q9UBT3	proximal	combined	1	2	0.861381	0.73527	1.00912	0.0646713	0.293089
FR1OP	O95684	proximal	combined	1	2	1.1132	0.993446	1.2474	0.0647848	0.293259
PCD10:ECD	Q9P2E7	proximal	combined	1	2	0.839364	0.696998	1.01081	0.0648052	0.293259
IFIT2	P09913	proximal	combined	1	2	0.884139	0.775768	1.00765	0.0649306	0.293509
TACO1	Q9BSH4	proximal	combined	1	2	1.19477	0.988786	1.44366	0.0653061	0.294214
WWC1	Q8IX03	proximal	combined	1	2	1.09391	0.994281	1.20353	0.0654395	0.294516
WDR48	Q8TAF3	proximal	combined	1	2	1.21382	0.98768	1.49174	0.0654583	0.294516
AIP	O00170	proximal	combined	1	2	1.22201	0.987191	1.51268	0.0655407	0.294656
APLP2	Q06481	proximal	combined	1	2	0.860859	0.733867	1.00983	0.0657855	0.29531
ISK9	Q5DT21	proximal	combined	1	2	0.848661	0.712547	1.01078	0.0658007	0.295332
EPHA4	P54764	proximal	combined	1	2	0.876557	0.761753	1.00866	0.0658378	0.295347
TRUB1	Q8WWH5	proximal	combined	1	2	1.1633	0.990017	1.36692	0.0660557	0.295809
DNJB2	P25686	proximal	combined	1	2	1.1263	0.991869	1.27895	0.0666429	0.29712
SPDEF	O95238	proximal	combined	1	2	1.11168	0.99269	1.24493	0.0668117	0.297454
HS105	Q92598	proximal	combined	1	2	1.11438	0.992516	1.25121	0.0668273	0.297467
TRIB2	Q92519	proximal	combined	1	2	1.06645	0.995534	1.14243	0.066879	0.297488
PTPRS	Q13332	proximal	combined	1	2	0.873785	0.756307	1.00951	0.0670297	0.297841
TIM-1	Q96D42	proximal	combined	1	2	1.12268	0.991877	1.27074	0.0671124	0.297947
DPEP1	P16444	proximal	combined	1	2	0.871722	0.752483	1.00986	0.0673563	0.298412
SACA3	Q8IXA5	proximal	combined	1	2	1.10878	0.992558	1.2386	0.0675873	0.29897
RGS19	P49795	proximal	combined	1	2	1.10475	0.992734	1.2294	0.0678085	0.299355
PIMT	P22061	proximal	combined	1	2	0.815785	0.655591	1.01512	0.0679397	0.299638
IPP2	P41236	proximal	combined	1	2	1.11563	0.991879	1.25482	0.0681482	0.300089
LANC2	Q9NS86	proximal	combined	1	2	1.17463	0.987994	1.39653	0.0682801	0.300338
Activin RIB	P36896	proximal	combined	1	2	1.08638	0.993797	1.18758	0.0682972	0.300384
CC055	A1A4F0	proximal	combined	1	2	0.892559	0.789866	1.0086	0.0683637	0.300562
NH2L1	P55769	proximal	combined	1	2	1.10602	0.992333	1.23273	0.0686233	0.301218
NLGNY	Q8NFZ3	proximal	combined	1	2	0.844156	0.70341	1.01307	0.0686858	0.301362
ERBB2	P04626	proximal	combined	1	2	0.887716	0.780865	1.00919	0.0687298	0.301405
MSD2	Q6P1R3	proximal	combined	1	2	1.09717	0.99286	1.21244	0.0688527	0.301636
UB2V1	Q13404	proximal	combined	1	2	1.19918	0.986015	1.45843	0.0689224	0.301736
Apo A-IV	P06727	proximal	combined	1	2	0.898152	0.799974	1.00838	0.0689629	0.301736
FCRL3	Q96P31	proximal	combined	1	2	1.1018	0.992491	1.22315	0.0689768	0.301736
F151A	Q8WW52	proximal	combined	1	2	1.1277	0.990661	1.28369	0.0690609	0.301905
Peroxiredoxin-6	P30041	proximal	combined	1	2	1.19145	0.986326	1.43924	0.0691959	0.302213
ZP4	Q12836	proximal	combined	1	2	1.10023	0.99251	1.21965	0.0692233	0.302276
ARF5	P84085	proximal	combined	1	2	1.10543	0.992047	1.23177	0.069471	0.302811
inhibin A	P05111	proximal	combined	1	2	1.09654	0.992674	1.21128	0.0695025	0.302847
PCD17	O14917	proximal	combined	1	2	0.867826	0.744594	1.01145	0.0696442	0.303161
RET1L	Q5VY80	proximal	combined	1	2	0.854398	0.720824	1.01272	0.0696469	0.303161
IGFBP-1	P08833	proximal	combined	1	2	0.882274	0.770541	1.01021	0.0698386	0.303722
TXNDC4	Q9BS26	proximal	combined	1	2	1.16721	0.987425	1.37973	0.0700353	0.304134
NRBF2	Q96F24	proximal	combined	1	2	1.09951	0.992216	1.21842	0.070171	0.304403
TAGL3	Q9UI15	proximal	combined	1	2	1.09988	0.992174	1.21928	0.0702105	0.304423
GALT4	Q8N4A0	proximal	combined	1	2	0.877431	0.761583	1.0109	0.0703149	0.304616
CD22	P20273	proximal	combined	1	2	1.11922	0.990677	1.26444	0.0703771	0.304826
KIRR2	Q6UWL6	proximal	combined	1	2	0.893483	0.790858	1.00943	0.0704105	0.304889
Cathepsin D	P07339	proximal	combined	1	2	1.09224	0.992665	1.20179	0.0704498	0.304993
CIB1	Q99828	proximal	combined	1	2	1.08892	0.992865	1.19428	0.0706075	0.305337
PTPRU	Q92729	proximal	combined	1	2	1.14783	0.988401	1.33299	0.0707534	0.305544
ASAHL	Q02083	proximal	combined	1	2	0.885386	0.775858	1.01038	0.0708016	0.305637
LCN10	Q6JVE6	proximal	combined	1	2	1.13118	0.989568	1.29306	0.0708723	0.305775
RCAN3	Q9UKA8	proximal	combined	1	2	1.13273	0.989413	1.2968	0.0709581	0.306027
CODA1	Q5TAT6	proximal	combined	1	2	0.844449	0.702863	1.01456	0.0709779	0.306053
S100A7	P31151	proximal	combined	1	2	0.881225	0.768162	1.01093	0.0711035	0.306183
IL-12 Rb1	P42701	proximal	combined	1	2	1.08184	0.99325	1.17833	0.0711395	0.306237
SYVC	P26640	proximal	combined	1	2	1.12141	0.990052	1.27021	0.0714367	0.306739
TKN1	P20366	proximal	combined	1	2	0.835395	0.687	1.01585	0.0714813	0.30683
TPPC3	O43617	proximal	combined	1	2	1.10025	0.991635	1.22076	0.0716158	0.307093
GST M1-1	P09488	proximal	combined	1	2	1.10272	0.991438	1.22649	0.0716194	0.307098
MIP-5	Q16663	proximal	combined	1	2	1.12038	0.989961	1.26798	0.0718332	0.307631
PCYOX	Q9UHG3	proximal	combined	1	2	1.13082	0.989049	1.29292	0.0720423	0.30816
FA45A	Q8TCE6	proximal	combined	1	2	1.15493	0.987178	1.35118	0.0720501	0.30816
ECP	P12724	proximal	combined	1	2	1.14445	0.987775	1.32598	0.0724602	0.309013
LMOD1	P29536	proximal	combined	1	2	1.10419	0.990998	1.23032	0.0724794	0.309055
COKA1	Q9P218	proximal	combined	1	2	0.830977	0.67893	1.01707	0.0725332	0.309166
Kininostatin	P01042	proximal	combined	1	2	0.891861	0.787117	1.01054	0.0725848	0.309291
RBM18	Q96H35	proximal	combined	1	2	1.10982	0.990484	1.24353	0.0726191	0.309315
TRY3	P35030	proximal	combined	1	2	1.10358	0.990992	1.22896	0.0726313	0.309338
DAF	P08174	proximal	combined	1	2	0.890676	0.784882	1.01073	0.0727281	0.309553
BMP-3	P12645	proximal	combined	1	2	1.11204	0.990135	1.24896	0.0730343	0.310127
ACAM:CD	Q9H6B4	proximal	combined	1	2	1.09797	0.991288	1.21613	0.0731039	0.310223
Holo-TC I	P20061	proximal	combined	1	2	1.14962	0.987015	1.339	0.0731354	0.310255
T3HPD	Q96EM0	proximal	combined	1	2	1.09613	0.991402	1.21191	0.0732245	0.310369
PTP-1B	P18031	proximal	combined	1	2	1.17769	0.984652	1.40857	0.073353	0.310526
Survivin	O15392	proximal	combined	1	2	1.10097	0.990938	1.22323	0.0733698	0.310565
RPB11	P52435	proximal	combined	1	2	1.10005	0.991015	1.22109	0.073374	0.310565
SG11A	Q6PDA7	proximal	combined	1	2	1.09986	0.990963	1.22072	0.0735649	0.310881
TNR6B	Q9UPQ9	proximal	combined	1	2	1.11112	0.989998	1.24706	0.0735718	0.310881
AMPM2	P50579	proximal	combined	1	2	1.21144	0.981848	1.49471	0.0735999	0.310912
Integrin a6	P23229	proximal	combined	1	2	1.07952	0.992703	1.17394	0.0736539	0.311029
STAR7	Q9NQZ5	proximal	combined	1	2	1.09496	0.991351	1.20941	0.0736628	0.311051
MLL2	O14686	proximal	combined	1	2	1.08074	0.992562	1.17675	0.0737706	0.311141
CPLX2	Q6PUV4	proximal	combined	1	2	0.849689	0.710705	1.01585	0.0738777	0.311262
Sialoadhesin	Q9BZZ2	proximal	combined	1	2	0.827962	0.673091	1.01847	0.0739742	0.311423
Calbindin D28	P05937	proximal	combined	1	2	0.829127	0.675054	1.01837	0.0740256	0.311473
CEBPE	Q15744	proximal	combined	1	2	1.09613	0.991107	1.21228	0.0740774	0.31154
CCDC9	Q9Y3X0	proximal	combined	1	2	1.14832	0.986499	1.33668	0.074333	0.31203
GIB	P04054	proximal	combined	1	2	0.855751	0.721134	1.0155	0.0744479	0.312161
Persephin	O60542	proximal	combined	1	2	1.08842	0.991665	1.19462	0.0744647	0.312194
PLA1A	Q53H76	proximal	combined	1	2	1.10176	0.990466	1.22555	0.0744821	0.312199
K1324:ECD	Q6UXG2	proximal	combined	1	2	0.807465	0.638332	1.02141	0.0745365	0.312317
TrkA	P04629	proximal	combined	1	2	1.08403	0.992037	1.18456	0.0745427	0.31232
Hemopexin	P02790	proximal	combined	1	2	0.875916	0.757151	1.01331	0.0747328	0.31266
XRCC1	P18887	proximal	combined	1	2	1.08637	0.991747	1.19002	0.0747957	0.312717
F163B	P0C2L3	proximal	combined	1	2	1.09681	0.990652	1.21435	0.075218	0.313574
H6ST1	O60243	proximal	combined	1	2	0.865875	0.738777	1.01484	0.0753863	0.31384
OXSR1	O95747	proximal	combined	1	2	1.19275	0.982129	1.44855	0.075393	0.313844
DNJB8	Q8NHS0	proximal	combined	1	2	1.17655	0.983428	1.40761	0.0755195	0.314092
LN28B	Q6ZN17	proximal	combined	1	2	1.08937	0.991205	1.19725	0.0756329	0.314169
MMP-8	P22894	proximal	combined	1	2	1.15424	0.985271	1.3522	0.0756955	0.314361
NR1H2	P55055	proximal	combined	1	2	1.1001	0.990174	1.22224	0.0757117	0.314371
Ephrin-A3	P52797	proximal	combined	1	2	0.87469	0.75451	1.01401	0.075823	0.314591
GPR56	Q9Y653	proximal	combined	1	2	1.12089	0.988198	1.27139	0.0758527	0.314653
OX26	P83859	proximal	combined	1	2	1.09956	0.990163	1.22105	0.0758835	0.314683
CE004	Q96IV6	proximal	combined	1	2	1.10797	0.989362	1.24081	0.0759262	0.314738
IGLL1	P15814	proximal	combined	1	2	0.888568	0.779793	1.01252	0.0761864	0.31527
SRPK1	Q96SB4	proximal	combined	1	2	1.13323	0.986903	1.30125	0.076217	0.315319
RGS13	O14921	proximal	combined	1	2	1.12886	0.987278	1.29076	0.0762765	0.315414
C4b	P0C0L4	proximal	combined	1	2	1.12741	0.987368	1.28732	0.076375	0.315568
F134B	Q9H6L5	proximal	combined	1	2	1.09299	0.990546	1.20604	0.0765946	0.315943
PPM1D	O15297	proximal	combined	1	2	1.08544	0.991266	1.18857	0.0766383	0.316022
IGFBP-2	P18065	proximal	combined	1	2	0.889635	0.781554	1.01266	0.0768014	0.316335
MAGI2	Q86UL8	proximal	combined	1	2	0.839377	0.691395	1.01903	0.0768209	0.316376
calgranulin B	P06702	proximal	combined	1	2	1.09275	0.990482	1.20557	0.076862	0.316446
CD39	P49961	proximal	combined	1	2	1.10974	0.988805	1.24546	0.0769385	0.316588
DCNL5	Q9BTE7	proximal	combined	1	2	1.11549	0.988158	1.25922	0.0771726	0.317006
ERBB4	Q15303	proximal	combined	1	2	0.831486	0.677578	1.02035	0.077222	0.317111
CLUL1	Q15846	proximal	combined	1	2	0.806563	0.635443	1.02377	0.0772422	0.317136
SENP1	Q9P0U3	proximal	combined	1	2	1.10936	0.988674	1.24477	0.0773748	0.317489
ULA1/ UBA3	Q13564	proximal	combined	1	2	1.20173	0.980024	1.47359	0.0773894	0.31749
MED28	Q9H204	proximal	combined	1	2	1.10193	0.989266	1.22743	0.0777557	0.318171
TSN	Q15631	proximal	combined	1	2	1.09382	0.990073	1.20844	0.0777742	0.318193
CLIC5	Q9NZA1	proximal	combined	1	2	0.867602	0.740924	1.01594	0.0777987	0.31826
TICN3	Q9BQ16	proximal	combined	1	2	0.879617	0.762705	1.01445	0.0779314	0.318493
NGRN	Q9NPE2	proximal	combined	1	2	0.786615	0.602354	1.02724	0.0779684	0.318516
MBD1	Q9UIS9	proximal	combined	1	2	1.13301	0.986066	1.30184	0.0780737	0.318706
GLCE	O94923	proximal	combined	1	2	0.882782	0.768449	1.01413	0.0781123	0.318754
Quinone reductase 2	P16083	proximal	combined	1	2	0.834332	0.681912	1.02082	0.0784485	0.319444
C1QT4	Q9BXJ3	proximal	combined	1	2	0.84754	0.704928	1.019	0.0784598	0.319478
FGF-5	P12034	proximal	combined	1	2	1.10753	0.988421	1.24099	0.0785218	0.319665
ZAP70	P43403	proximal	combined	1	2	1.1332	0.985813	1.30262	0.0785826	0.319825
EP3A	Q14507	proximal	combined	1	2	1.12365	0.9867	1.2796	0.0787397	0.320085
ST1B1	O43704	proximal	combined	1	2	0.876857	0.757327	1.01525	0.078832	0.320189
SVEP1:EGF-like domains 4-6	Q4LDE5	proximal	combined	1	2	1.12087	0.986853	1.27309	0.0790423	0.320507
TXND1	Q9H3N1	proximal	combined	1	2	1.09124	0.989811	1.20307	0.0793944	0.3214
DKK3	Q9UBP4	proximal	combined	1	2	0.859075	0.724913	1.01807	0.0795521	0.32164
CA063	Q9BUV0	proximal	combined	1	2	0.861461	0.729155	1.01777	0.0796238	0.321749
KDEL1	Q6UW63	proximal	combined	1	2	1.10588	0.988133	1.23766	0.0797502	0.321875
HHIP	Q96QV1	proximal	combined	1	2	0.864243	0.734095	1.01747	0.0797668	0.321896
MMP-7	P09237	proximal	combined	1	2	1.13556	0.984994	1.30914	0.0798369	0.321964
Testican-1	Q08629	proximal	combined	1	2	1.14153	0.984359	1.32379	0.0798802	0.322013
NOVA1	P51513	proximal	combined	1	2	0.878349	0.759668	1.01557	0.0798855	0.322013
TPK1	Q9H3S4	proximal	combined	1	2	0.889965	0.781072	1.01404	0.0800159	0.322273
TBX22	Q9Y458	proximal	combined	1	2	0.807442	0.635477	1.02594	0.0800573	0.322273
IFN-a/b R1	P17181	proximal	combined	1	2	0.840844	0.692455	1.02103	0.0801404	0.322323
RIC8A	Q9NPQ8	proximal	combined	1	2	1.0999	0.988627	1.2237	0.0801554	0.322323
FBCD1	Q8N539	proximal	combined	1	2	1.07543	0.991286	1.16671	0.0802197	0.322461
PTGR2	Q8N8N7	proximal	combined	1	2	1.09607	0.989014	1.21472	0.0802375	0.322503
LIGHT	O43557	proximal	combined	1	2	1.11334	0.987114	1.2557	0.0803398	0.322711
CDHR3	Q6ZTQ4	proximal	combined	1	2	0.791599	0.609103	1.02877	0.0804978	0.323016
ACES	P22303	proximal	combined	1	2	0.824843	0.664613	1.0237	0.0805681	0.323107
TMM8B	A6NDV4	proximal	combined	1	2	0.870732	0.745488	1.01702	0.0806397	0.323203
ATPO	P48047	proximal	combined	1	2	1.15664	0.982411	1.36177	0.0806487	0.323203
SYT6	Q5T7P8	proximal	combined	1	2	0.864995	0.735035	1.01793	0.0808124	0.32343
SC6A9	P48067	proximal	combined	1	2	0.811291	0.641487	1.02604	0.0809161	0.323577
DLX3	O60479	proximal	combined	1	2	0.836566	0.684638	1.02221	0.0809582	0.323639
PKB beta	P31751	proximal	combined	1	2	1.11731	0.986424	1.26557	0.0809967	0.323714
SCRN3	Q0VDG4	proximal	combined	1	2	0.858652	0.723548	1.01898	0.0810424	0.323792
Carbohydrate sulfotransferase 9	Q7L1S5	proximal	combined	1	2	1.10336	0.987928	1.23229	0.0810634	0.323792
Kallikrein 7	P49862	proximal	combined	1	2	0.884361	0.770315	1.01529	0.081067	0.323797
LIRB3	O75022	proximal	combined	1	2	1.07288	0.991315	1.16116	0.0812042	0.324113
LY6D	Q14210	proximal	combined	1	2	1.09691	0.988524	1.21717	0.0814194	0.32456
NRX1A	Q9ULB1	proximal	combined	1	2	1.11203	0.986836	1.2531	0.0814206	0.32456
PRS6A	P17980	proximal	combined	1	2	1.15859	0.981716	1.36733	0.0815719	0.324819
CTHR1	Q96CG8	proximal	combined	1	2	0.877755	0.757926	1.01653	0.0816723	0.324964
BMP-2	P12643	proximal	combined	1	2	0.853806	0.714622	1.0201	0.0817198	0.325079
SUMF2	Q8NBJ7	proximal	combined	1	2	1.12785	0.984907	1.29155	0.0818537	0.325357
Myostatin	O14793	proximal	combined	1	2	0.871085	0.745611	1.01767	0.0820015	0.325378
SYTL4:C2 2	Q96C24	proximal	combined	1	2	1.09615	0.988413	1.21564	0.0820021	0.325378
BOLA3	Q53S33	proximal	combined	1	2	1.1921	0.977896	1.45323	0.0820728	0.325436
MRC2	Q9UBG0	proximal	combined	1	2	0.886073	0.773102	1.01555	0.0821733	0.325599
PGRC2	O15173	proximal	combined	1	2	1.11458	0.986236	1.25964	0.0822235	0.325667
CS010	Q969H8	proximal	combined	1	2	0.874968	0.75258	1.01726	0.082321	0.325879
CYR61	O00622	proximal	combined	1	2	1.09952	0.987885	1.22376	0.0824183	0.326072
FTMT	Q8N4E7	proximal	combined	1	2	1.13971	0.983313	1.32099	0.0824721	0.326159
NDP	Q00604	proximal	combined	1	2	1.09948	0.987862	1.22372	0.0824961	0.326159
IL22RA1	Q8N6P7	proximal	combined	1	2	1.11121	0.986448	1.25175	0.0826676	0.326445
TADBP	Q13148	proximal	combined	1	2	1.09647	0.988068	1.21676	0.0829252	0.326929
HES1	Q14469	proximal	combined	1	2	1.12676	0.98453	1.28953	0.0830054	0.32712
GBP6	Q6ZN66	proximal	combined	1	2	1.10695	0.9868	1.24172	0.0830453	0.327181
kallikrein 10	O43240	proximal	combined	1	2	0.8851	0.770995	1.01609	0.0830489	0.327184
COFA1	P39059	proximal	combined	1	2	0.884182	0.769266	1.01626	0.0831213	0.327307
PLOD3	O60568	proximal	combined	1	2	1.12945	0.984153	1.29619	0.0831666	0.327333
hnRNP K	P61978	proximal	combined	1	2	1.17244	0.979339	1.40362	0.0831682	0.327333
LIF sR	P42702	proximal	combined	1	2	0.864744	0.733642	1.01927	0.0832035	0.327333
Apo-TC II	P20062	proximal	combined	1	2	0.897841	0.794788	1.01426	0.0832038	0.327333
S100A6	P06703	proximal	combined	1	2	1.16772	0.979702	1.39181	0.0834483	0.327815
PP2A, subunit B	Q06190	proximal	combined	1	2	1.09165	0.988403	1.20568	0.083658	0.328222
STAT1	P42224	proximal	combined	1	2	1.18785	0.977355	1.44369	0.0836649	0.328222
ASIP	P42127	proximal	combined	1	2	1.07435	0.990501	1.16531	0.0836702	0.328233
ZFP91	Q96JP5	proximal	combined	1	2	1.08593	0.989082	1.19226	0.083697	0.328278
STAB2	Q8WWQ8	proximal	combined	1	2	1.12097	0.984893	1.27584	0.0837338	0.328278
GID8	Q9NWU2	proximal	combined	1	2	1.07773	0.989988	1.17325	0.0840392	0.32867
STAP1	Q9ULZ2	proximal	combined	1	2	1.07686	0.990084	1.17124	0.0840793	0.328692
CO5A1	P20908	proximal	combined	1	2	0.892645	0.784714	1.01542	0.0841266	0.328772
LIRA4	P59901	proximal	combined	1	2	0.887161	0.774449	1.01628	0.0841562	0.32881
OX2G	P41217	proximal	combined	1	2	0.898927	0.796491	1.01454	0.084317	0.329155
CD248	Q9HCU0	proximal	combined	1	2	0.886212	0.772598	1.01653	0.0844019	0.329285
GRM4	Q14833	proximal	combined	1	2	0.906683	0.81118	1.01343	0.0845182	0.329462
Tirap	P58753	proximal	combined	1	2	1.16612	0.979146	1.38879	0.0847802	0.330023
SETD3	Q86TU7	proximal	combined	1	2	1.18882	0.976548	1.44723	0.0848006	0.330049
TRAIL R2:Death	O14763	proximal	combined	1	2	0.875344	0.752302	1.01851	0.0849505	0.330259
I-309	P22362	proximal	combined	1	2	1.08996	0.988072	1.20235	0.0853733	0.330844
SE1L2	Q5TEA6	proximal	combined	1	2	1.09814	0.987017	1.22177	0.085453	0.331053
FGFP1	Q14512	proximal	combined	1	2	1.11996	0.984271	1.27434	0.0855504	0.331258
LKHA4	P09960	proximal	combined	1	2	1.17161	0.978076	1.40343	0.0855568	0.331258
CEBPB	P17676	proximal	combined	1	2	0.896694	0.791876	1.01539	0.0855782	0.331298
Rab GDP dissociation inhibitor beta	P50395	proximal	combined	1	2	1.18929	0.975976	1.44923	0.0856418	0.331386
ABHD5	Q8WTS1	proximal	combined	1	2	1.15185	0.980337	1.35337	0.0856954	0.331459
MO4L1	Q9UBU8	proximal	combined	1	2	1.10176	0.986475	1.23053	0.0857057	0.331459
IFIH1	Q9BYX4	proximal	combined	1	2	0.869982	0.742179	1.01979	0.0857619	0.331582
Galectin-4	P56470	proximal	combined	1	2	1.07259	0.990145	1.16189	0.0859317	0.331875
TRIO	O75962	proximal	combined	1	2	0.848716	0.703775	1.02351	0.0860176	0.332044
CLIC2	O15247	proximal	combined	1	2	1.11248	0.985002	1.25646	0.0860526	0.332073
AF1L1	Q8TED9	proximal	combined	1	2	0.85973	0.723462	1.02167	0.0860667	0.332073
SFTA2	Q6UW10	proximal	combined	1	2	1.09046	0.987774	1.20382	0.0861266	0.332088
SEM6C	Q9H3T2	proximal	combined	1	2	0.839311	0.687108	1.02523	0.0861807	0.332137
GORAB	Q5T7V8	proximal	combined	1	2	0.894032	0.786653	1.01607	0.0862023	0.33216
Alpha-amylase 2B	P19961	proximal	combined	1	2	0.876826	0.754531	1.01894	0.0863255	0.332408
URP2	Q86UX7	proximal	combined	1	2	0.838101	0.684919	1.02554	0.0863357	0.332409
CRBL2	O60519	proximal	combined	1	2	0.875178	0.751458	1.01927	0.0864284	0.33256
VILL	O15195	proximal	combined	1	2	0.85622	0.716993	1.02248	0.0864542	0.332575
FLI1	Q01543	proximal	combined	1	2	1.20627	0.973484	1.49473	0.0864726	0.332575
CD032	Q8N8J7	proximal	combined	1	2	1.09265	0.987374	1.20916	0.0864998	0.33262
6Ckine	O00585	proximal	combined	1	2	1.10205	0.986129	1.23161	0.0865927	0.332758
DPOLB	P06746	proximal	combined	1	2	1.10886	0.985105	1.24817	0.087005	0.333405
UBTD2	Q8WUN7	proximal	combined	1	2	1.1008	0.986138	1.2288	0.0870362	0.333467
Apo B	P04114	proximal	combined	1	2	0.884809	0.769079	1.01795	0.0870497	0.333491
IRF1	P10914	proximal	combined	1	2	0.876976	0.754536	1.01928	0.0870781	0.333494
MKX	Q8IYA7	proximal	combined	1	2	1.07362	0.989706	1.16465	0.0871253	0.333535
BMP15	O95972	proximal	combined	1	2	0.897676	0.793249	1.01585	0.0871308	0.333535
PAI-1	P05121	proximal	combined	1	2	1.12349	0.983109	1.28391	0.0873006	0.333867
CRIM1:ECD	Q9NZV1	proximal	combined	1	2	0.838951	0.685986	1.02602	0.0873007	0.333867
Nectin-like protein 3	Q8N3J6	proximal	combined	1	2	0.830809	0.671748	1.02753	0.0873647	0.333918
QOR	Q08257	proximal	combined	1	2	1.10666	0.985254	1.24303	0.087378	0.333918
REG3G	Q6UW15	proximal	combined	1	2	0.875918	0.752443	1.01965	0.0874705	0.334008
MMP-12	P39900	proximal	combined	1	2	1.11218	0.98445	1.25649	0.0876031	0.334281
RPR1A	Q96P16	proximal	combined	1	2	1.06281	0.991042	1.13977	0.0876902	0.334445
CXD2	Q9UKL4	proximal	combined	1	2	1.1063	0.985162	1.24234	0.0877631	0.334557
PUS7	Q96PZ0	proximal	combined	1	2	0.853605	0.711763	1.02371	0.0877848	0.334603
T132C:ECD	Q8N3T6	proximal	combined	1	2	0.889481	0.777513	1.01757	0.0879766	0.335007
IL-10	P22301	proximal	combined	1	2	0.8662	0.734441	1.0216	0.0879785	0.335007
TYY1	P25490	proximal	combined	1	2	1.16222	0.977864	1.38133	0.0880191	0.335035
IL-12 Rb1	P42701	proximal	combined	1	2	1.10576	0.985119	1.24119	0.0880814	0.335199
KIN17	O60870	proximal	combined	1	2	0.883562	0.76636	1.01869	0.088203	0.335433
HDGR3	Q9Y3E1	proximal	combined	1	2	1.09571	0.986421	1.2171	0.0882069	0.335438
discoidin domain receptor 1	Q08345	proximal	combined	1	2	0.875236	0.750884	1.02018	0.0883028	0.335555
VASN	Q6EMK4	proximal	combined	1	2	0.894162	0.786222	1.01692	0.0883193	0.33559
EMC8	O43402	proximal	combined	1	2	0.844721	0.695705	1.02566	0.0883535	0.335662
GEM	P55040	proximal	combined	1	2	1.12899	0.981909	1.29811	0.0884535	0.33586
RAB4A	P20338	proximal	combined	1	2	1.15086	0.979046	1.35283	0.0885186	0.335864
IDLC	O14645	proximal	combined	1	2	0.82226	0.656462	1.02993	0.0885198	0.335864
SNX5	Q9Y5X3	proximal	combined	1	2	1.16266	0.977425	1.383	0.0887397	0.336204
SET	Q01105	proximal	combined	1	2	0.865195	0.732202	1.02234	0.0890426	0.336764
T2EA	P29083	proximal	combined	1	2	1.06512	0.990376	1.14551	0.0892326	0.33724
WNT5A	P41221	proximal	combined	1	2	1.12551	0.982032	1.28994	0.0892522	0.337252
MER	Q12866	proximal	combined	1	2	0.888039	0.774363	1.0184	0.0893148	0.337362
IFN16	P05015	proximal	combined	1	2	1.09352	0.986341	1.21234	0.0893867	0.3375
Ephrin-A2	O43921	proximal	combined	1	2	0.872531	0.745413	1.02133	0.0896405	0.337906
Syntaxin-6	O43752	proximal	combined	1	2	1.11824	0.982847	1.27228	0.0896581	0.337925
TARC	Q92583	proximal	combined	1	2	1.10678	0.98438	1.24441	0.0897557	0.338019
SMAD1	Q15797	proximal	combined	1	2	1.12774	0.981518	1.29575	0.089758	0.338019
PRG3	Q9Y2Y8	proximal	combined	1	2	0.88906	0.776134	1.01842	0.089762	0.338019
CATIP	Q7Z7H3	proximal	combined	1	2	1.08502	0.987387	1.1923	0.0898647	0.338218
BUD31	P41223	proximal	combined	1	2	1.09329	0.986214	1.21199	0.0898873	0.338255
A4GCT	Q9UNA3	proximal	combined	1	2	0.895631	0.788461	1.01737	0.0900425	0.338564
M4K3	Q8IVH8	proximal	combined	1	2	0.882898	0.764455	1.01969	0.0901467	0.338813
PNOC	Q13519	proximal	combined	1	2	1.08462	0.987307	1.19152	0.0903368	0.339195
hnRNP A/B	Q99729	proximal	combined	1	2	1.11708	0.98271	1.26982	0.0904125	0.339355
NPY	P01303	proximal	combined	1	2	0.893071	0.783463	1.01801	0.0905074	0.339616
TBCD5	Q92609	proximal	combined	1	2	1.14533	0.978788	1.34021	0.0905431	0.339689
DTBP1	Q96EV8	proximal	combined	1	2	1.09113	0.986293	1.20711	0.0906146	0.339815
NP1L2	Q9ULW6	proximal	combined	1	2	1.10985	0.983515	1.25242	0.0909558	0.340436
RCAS1	O00559	proximal	combined	1	2	0.889846	0.777165	1.01887	0.0911397	0.340699
SNPH	O15079	proximal	combined	1	2	0.878589	0.75607	1.02096	0.0911725	0.340727
Tissue transglutaminase	P21980	proximal	combined	1	2	1.11349	0.982862	1.26147	0.0913263	0.341083
TLR1:ECD	Q15399	proximal	combined	1	2	1.09024	0.986196	1.20526	0.0913483	0.341137
DUS23	Q9BVJ7	proximal	combined	1	2	1.07737	0.988075	1.17473	0.0913728	0.34119
OAF	Q86UD1	proximal	combined	1	2	1.10925	0.983428	1.25117	0.0914277	0.341281
AACS	Q86V21	proximal	combined	1	2	0.859703	0.721175	1.02484	0.0917467	0.341851
Alpha-amylase 2B	P19961	proximal	combined	1	2	0.884066	0.766082	1.02022	0.091786	0.341942
PTPA	Q15257	proximal	combined	1	2	1.19272	0.971727	1.46397	0.0918643	0.342052
TPC6A	O75865	proximal	combined	1	2	1.08578	0.98664	1.19488	0.09206	0.342377
BTNL3	Q6UXE8	proximal	combined	1	2	0.841278	0.688035	1.02865	0.0920614	0.342377
CATZ	Q9UBR2	proximal	combined	1	2	1.11885	0.981747	1.27509	0.0922275	0.342653
UNC5H3	O95185	proximal	combined	1	2	0.893948	0.784581	1.01856	0.0922276	0.342653
LSM3	P62310	proximal	combined	1	2	1.13239	0.979697	1.30889	0.0924902	0.343229
NF2L1	Q14494	proximal	combined	1	2	0.842026	0.689138	1.02883	0.0925866	0.343415
HS3S4	Q9Y661	proximal	combined	1	2	1.08756	0.98616	1.19938	0.0927893	0.343868
EPHB3	P54753	proximal	combined	1	2	0.864632	0.729725	1.02448	0.0928527	0.344006
LCTL	Q6UWM7	proximal	combined	1	2	1.09526	0.984854	1.21804	0.0932603	0.344491
STA5A	P42229	proximal	combined	1	2	1.1197	0.981155	1.2778	0.0934146	0.344721
C1TC	P11586	proximal	combined	1	2	1.12572	0.980137	1.29292	0.0937369	0.345206
Radixin	P35241	proximal	combined	1	2	1.16102	0.975007	1.38252	0.0937657	0.345206
ASGR2	P07307	proximal	combined	1	2	0.853264	0.708734	1.02727	0.0937661	0.345206
TCP-1-epsilon	P48643	proximal	combined	1	2	1.18912	0.971027	1.4562	0.0938241	0.345223
IEX1	P46695	proximal	combined	1	2	1.098	0.984241	1.22491	0.0938712	0.345251
HAOX1	Q9UJM8	proximal	combined	1	2	1.10373	0.983288	1.23892	0.094112	0.345688
GP101	Q96P66	proximal	combined	1	2	1.07962	0.986984	1.18095	0.0941825	0.345819
SYWM	Q9UGM6	proximal	combined	1	2	1.10678	0.982693	1.24653	0.0944858	0.346181
ATNG	P54710	proximal	combined	1	2	1.12977	0.979185	1.30351	0.0945709	0.346343
sL-Selectin	P14151	proximal	combined	1	2	0.889849	0.775991	1.02041	0.0947825	0.346638
TNF sR-II	P20333	proximal	combined	1	2	1.11153	0.981767	1.25845	0.095031	0.346959
HSF1	Q00613	proximal	combined	1	2	1.12291	0.979988	1.28667	0.0951308	0.347103
JAML1	Q86YT9	proximal	combined	1	2	1.09896	0.983654	1.22778	0.0952086	0.34725
HDHD3	Q9BSH5	proximal	combined	1	2	1.10128	0.983204	1.23354	0.0954679	0.347708
IRF8	Q02556	proximal	combined	1	2	1.11011	0.981811	1.25518	0.0955102	0.347802
MASP3:Heavy	P48740	proximal	combined	1	2	0.876422	0.750507	1.02346	0.0955334	0.347824
ULBP-2	Q9BZM5	proximal	combined	1	2	0.885469	0.767448	1.02164	0.09559	0.347878
MPZL2	O60487	proximal	combined	1	2	1.09153	0.984699	1.20996	0.0956031	0.347878
PSB9	P28065	proximal	combined	1	2	0.856468	0.713796	1.02766	0.0956097	0.347878
MK06	Q16659	proximal	combined	1	2	0.890085	0.776139	1.02076	0.0957183	0.348065
PL8L1	A1L4L8	proximal	combined	1	2	0.888988	0.774043	1.021	0.0957649	0.348137
CA162	Q8NEQ5	proximal	combined	1	2	1.11129	0.981531	1.2582	0.0957746	0.348142
CHSP1	Q9Y2V2	proximal	combined	1	2	0.891047	0.777947	1.02059	0.0957793	0.348142
Chondrocalcin	P02458	proximal	combined	1	2	0.890443	0.776749	1.02078	0.0959339	0.34845
GPDA	P21695	proximal	combined	1	2	1.09941	0.983343	1.22917	0.0959345	0.34845
SYK	Q15046	proximal	combined	1	2	1.18511	0.970256	1.44754	0.0960929	0.348652
LYPL1	Q5VWZ2	proximal	combined	1	2	0.895692	0.786694	1.01979	0.0961289	0.348693
GTPB9	Q9NTK5	proximal	combined	1	2	1.1948	0.968769	1.47356	0.0962302	0.348903
S100A2	P29034	proximal	combined	1	2	0.781285	0.584126	1.04499	0.0962373	0.348909
Neuropeptide W	Q8N729	proximal	combined	1	2	1.1294	0.978428	1.30367	0.0964956	0.349304
FOXO3A	O43524	proximal	combined	1	2	1.10723	0.981898	1.24857	0.096527	0.349337
TIM50	Q3ZCQ8	proximal	combined	1	2	1.10734	0.981855	1.24885	0.0966031	0.349439
GLNA	P15104	proximal	combined	1	2	1.12712	0.978642	1.29812	0.0968347	0.349849
GALT3	Q14435	proximal	combined	1	2	0.890033	0.775648	1.02129	0.0969465	0.349953
DPH5	Q9H2P9	proximal	combined	1	2	1.07916	0.986305	1.18076	0.0969996	0.35005
Activin AB	P08476	proximal	combined	1	2	1.09959	0.98294	1.23007	0.0970714	0.350215
ACBP	P07108	proximal	combined	1	2	1.18652	0.96939	1.45228	0.0972198	0.350495
TOIP1:Nuclear	Q5JTV8	proximal	combined	1	2	1.10973	0.981233	1.25505	0.0972721	0.35059
CBLN2	Q8IUK8	proximal	combined	1	2	0.884122	0.764242	1.02281	0.0975934	0.351057
INSRR	P14616	proximal	combined	1	2	0.901161	0.796722	1.01929	0.0977338	0.351324
CHM2B	Q9UQN3	proximal	combined	1	2	1.20474	0.966362	1.50191	0.0977645	0.351364
PRP19	Q9UMS4	proximal	combined	1	2	1.09844	0.982876	1.22759	0.09784	0.351495
Calpastatin	P20810	proximal	combined	1	2	0.888131	0.771725	1.0221	0.0979114	0.351623
GP114	Q8IZF4	proximal	combined	1	2	1.09977	0.982485	1.23105	0.0983617	0.352306
PLUNC	Q9NP55	proximal	combined	1	2	1.1026	0.982001	1.23801	0.0984032	0.352316
G-CSF-R	Q99062	proximal	combined	1	2	1.08332	0.985214	1.1912	0.0984511	0.352411
HEM2	P13716	proximal	combined	1	2	1.12199	0.97879	1.28614	0.0984882	0.352478
MD2BP	Q15013	proximal	combined	1	2	1.09801	0.982662	1.22689	0.0987193	0.352947
PSD10	O75832	proximal	combined	1	2	0.879907	0.755918	1.02423	0.0987454	0.352974
DYRK3	O43781	proximal	combined	1	2	0.820764	0.649199	1.03767	0.0987579	0.353009
Coagulation Factor VII	P08709	proximal	combined	1	2	1.12657	0.977919	1.29781	0.0988016	0.353071
SG1D1	O95968	proximal	combined	1	2	1.10548	0.981351	1.24531	0.0989046	0.35326
CAST1	Q8WTX7	proximal	combined	1	2	0.875034	0.746725	1.02539	0.0989367	0.35329
HAP28	Q13442	proximal	combined	1	2	1.19842	0.966533	1.48594	0.099	0.353412
SKP2	Q13309	proximal	combined	1	2	0.907288	0.808168	1.01857	0.0992867	0.353847
Apo C-I	P02654	proximal	combined	1	2	0.893667	0.781843	1.02149	0.0992955	0.353859
14-3-3 protein beta/alpha	P31946	proximal	combined	1	2	1.21244	0.964189	1.52461	0.0993562	0.353972
LGMN	Q99538	proximal	combined	1	2	1.15424	0.973205	1.36894	0.0993678	0.353976
HNRPQ	O60506	proximal	combined	1	2	1.12265	0.978296	1.28831	0.0994573	0.354044
FHR3	Q02985	proximal	combined	1	2	0.877759	0.75151	1.02522	0.0998408	0.354736
MDHC	P40925	proximal	combined	1	2	1.17255	0.970016	1.41738	0.0999073	0.354787
IGFBP-6	P24592	proximal	combined	1	2	0.882708	0.760723	1.02425	0.100147	0.355036
Macrophage scavenger receptor:ECD	P21757	proximal	combined	1	2	1.1468	0.974028	1.35022	0.100154	0.355053
sRAGE	Q15109	proximal	combined	1	2	0.899605	0.79291	1.02066	0.100481	0.355722
Secretagogin	O76038	proximal	combined	1	2	0.857437	0.713529	1.03037	0.100836	0.35635
RPC6	Q9H1D9	proximal	combined	1	2	0.869994	0.73666	1.02746	0.10084	0.35635
Troponin I, skeletal, fast twitch	P48788	proximal	combined	1	2	0.882149	0.759396	1.02475	0.10096	0.356513
p53	P04637	proximal	combined	1	2	0.899562	0.792641	1.02091	0.101113	0.356778
GPR64	Q8IZP9	proximal	combined	1	2	1.08595	0.983969	1.19849	0.101262	0.35698
VLDLR	P98155	proximal	combined	1	2	1.10791	0.980097	1.25238	0.101315	0.357043
GSKIP	Q9P0R6	proximal	combined	1	2	0.86198	0.721661	1.02958	0.101344	0.357116
ENPP2	Q13822	proximal	combined	1	2	0.863143	0.723771	1.02935	0.101423	0.357248
BIEA	P53004	proximal	combined	1	2	1.17314	0.969055	1.42021	0.101504	0.357431
Cytidylate kinase	P30085	proximal	combined	1	2	1.10211	0.981021	1.23814	0.101571	0.357511
CSMD2	Q7Z408	proximal	combined	1	2	1.14877	0.972986	1.35631	0.101678	0.35773
ATAD1	Q8NBU5	proximal	combined	1	2	1.08992	0.98313	1.20831	0.101718	0.357785
NAT5	P61599	proximal	combined	1	2	0.854018	0.706884	1.03178	0.101901	0.3581
DC-SIGN	Q9NNX6	proximal	combined	1	2	0.896969	0.787375	1.02182	0.101972	0.358281
LRC24	Q50LG9	proximal	combined	1	2	0.83817	0.678297	1.03573	0.102074	0.358402
DJC10	Q8IXB1	proximal	combined	1	2	0.848393	0.696596	1.03327	0.102135	0.358402
sRANKL	O14788	proximal	combined	1	2	1.09977	0.981243	1.23262	0.102146	0.358415
ERN1	O75460	proximal	combined	1	2	0.867725	0.731899	1.02876	0.102357	0.358862
TTC33	Q6PID6	proximal	combined	1	2	0.872761	0.74126	1.02759	0.102399	0.358954
IL-11 RA	Q14626	proximal	combined	1	2	0.838186	0.678128	1.03602	0.102543	0.359151
BNP	P16860	proximal	combined	1	2	0.893692	0.78083	1.02287	0.102736	0.359475
CD36 ANTIGEN	P16671	proximal	combined	1	2	0.876955	0.748921	1.02688	0.102977	0.359806
NTNG1	Q9Y2I2	proximal	combined	1	2	0.870724	0.737108	1.02856	0.103387	0.360511
ZPBP2	Q6X784	proximal	combined	1	2	0.849399	0.697887	1.0338	0.103457	0.360639
RNF8	O76064	proximal	combined	1	2	1.12296	0.976583	1.29128	0.103644	0.360838
gp130, soluble	P40189	proximal	combined	1	2	0.914487	0.821145	1.01844	0.103667	0.360867
DJC30	Q96LL9	proximal	combined	1	2	1.10714	0.979394	1.25156	0.103712	0.360958
IFN-b	P01574	proximal	combined	1	2	0.878788	0.752106	1.02681	0.103763	0.361052
ENPP5	Q9UJA9	proximal	combined	1	2	0.905175	0.802723	1.0207	0.104034	0.361506
IL-15 Ra	Q13261	proximal	combined	1	2	0.885092	0.763957	1.02544	0.104059	0.361566
GST omega-1	P78417	proximal	combined	1	2	1.09464	0.981533	1.22079	0.104163	0.361682
LDHA	P00338	proximal	combined	1	2	1.11411	0.977936	1.26924	0.104262	0.36172
EphB6	O15197	proximal	combined	1	2	0.873965	0.742827	1.02825	0.104363	0.361888
FOXP3	Q9BZS1	proximal	combined	1	2	1.07912	0.984345	1.18301	0.104476	0.362095
SEM5B	Q9P283	proximal	combined	1	2	0.869918	0.735193	1.02933	0.104545	0.362257
LAML2	Q8NHP8	proximal	combined	1	2	1.08265	0.983598	1.19168	0.104771	0.362824
HBD-2	O15263	proximal	combined	1	2	1.11039	0.978356	1.26025	0.104977	0.363243
UFM1	P61960	proximal	combined	1	2	1.17823	0.966216	1.43677	0.105141	0.363562
SAR1B	Q9Y6B6	proximal	combined	1	2	1.07596	0.984705	1.17568	0.10542	0.36413
SARP-1	Q96HF1	proximal	combined	1	2	1.08938	0.982136	1.20834	0.105434	0.36417
NDST1	P52848	proximal	combined	1	2	0.885758	0.76468	1.02601	0.105748	0.364825
ISLR2	Q6UXK2	proximal	combined	1	2	0.883	0.759391	1.02673	0.105848	0.36504
AFP	P02771	proximal	combined	1	2	1.10682	0.9787	1.25172	0.105889	0.365088
FTO	Q9C0B1	proximal	combined	1	2	1.13947	0.972679	1.33486	0.105898	0.365088
DRP-1	Q14194	proximal	combined	1	2	1.08688	0.982452	1.20242	0.10599	0.36526
FCERA	P12319	proximal	combined	1	2	1.11394	0.977332	1.26963	0.105996	0.365264
SMYD2	Q9NRG4	proximal	combined	1	2	1.07494	0.984747	1.1734	0.106047	0.365302
CDYL2	Q8N8U2	proximal	combined	1	2	0.891228	0.774989	1.0249	0.106308	0.365745
Rho-GDI beta	P52566	proximal	combined	1	2	1.20464	0.960996	1.51006	0.106336	0.365765
Lumican	P51884	proximal	combined	1	2	0.900731	0.793375	1.02261	0.106395	0.365833
NHRF3	Q5T2W1	proximal	combined	1	2	1.08691	0.982299	1.20267	0.106509	0.366042
G0S2	P27469	proximal	combined	1	2	1.08869	0.98195	1.20702	0.106532	0.366065
Ck-b-8-1	P55773	proximal	combined	1	2	0.881915	0.757048	1.02738	0.106694	0.366328
PPIP1	O43586	proximal	combined	1	2	1.08336	0.982928	1.19406	0.106733	0.366424
Profilin II	P35080	proximal	combined	1	2	1.07437	0.984629	1.17229	0.106985	0.366849
DC1L1	Q9Y6G9	proximal	combined	1	2	1.09671	0.980237	1.22703	0.107065	0.367022
FAIM1	Q9NVQ4	proximal	combined	1	2	0.843652	0.685998	1.03754	0.107217	0.367327
UCMA	Q8WVF2	proximal	combined	1	2	0.888907	0.770224	1.02588	0.107276	0.367397
IL-17C	Q9P0M4	proximal	combined	1	2	1.09135	0.981179	1.21389	0.107392	0.367597
Livin B	Q96CA5	proximal	combined	1	2	1.07643	0.984108	1.17742	0.107436	0.367673
SIR1	Q96EB6	proximal	combined	1	2	1.10474	0.978565	1.24718	0.107445	0.367673
IL-3 Ra	P26951	proximal	combined	1	2	0.887498	0.767457	1.02632	0.107477	0.367673
RTCA	O00442	proximal	combined	1	2	1.1869	0.963242	1.46249	0.107745	0.368106
DKK2	Q9UBU2	proximal	combined	1	2	0.873122	0.739935	1.03028	0.108123	0.368841
IGFALS	P35858	proximal	combined	1	2	0.890627	0.773132	1.02598	0.108567	0.369576
C1QR1	Q9NPY3	proximal	combined	1	2	0.898849	0.789071	1.0239	0.108581	0.369596
FLRT1	Q9NZU1	proximal	combined	1	2	1.08383	0.982288	1.19588	0.108732	0.369922
NEP1	Q92979	proximal	combined	1	2	1.11524	0.976042	1.27428	0.108836	0.370195
CH3L2	Q15782	proximal	combined	1	2	1.08229	0.982514	1.1922	0.109046	0.370436
TPST2	O60704	proximal	combined	1	2	0.893563	0.778653	1.02543	0.109071	0.370447
DLK1:ECD	P80370	proximal	combined	1	2	0.889386	0.770562	1.02653	0.109138	0.370561
NID2	Q14112	proximal	combined	1	2	0.884637	0.761403	1.02782	0.109263	0.37073
PEPA4	P0DJD7	proximal	combined	1	2	1.09756	0.97931	1.23009	0.109488	0.371128
C1D	Q13901	proximal	combined	1	2	1.08038	0.982784	1.18767	0.109491	0.371128
IgG	P01857	proximal	combined	1	2	0.896552	0.784223	1.02497	0.109857	0.37173
REEP2	Q9BRK0	proximal	combined	1	2	0.872972	0.739014	1.03121	0.109963	0.371918
ABR	Q12979	proximal	combined	1	2	1.15781	0.967359	1.38576	0.110033	0.372081
AGO3	Q9H9G7	proximal	combined	1	2	1.12363	0.973798	1.29653	0.110409	0.372659
FABPE	Q01469	proximal	combined	1	2	0.884549	0.760866	1.02834	0.110412	0.372659
GST2	P0CG29	proximal	combined	1	2	1.10017	0.978478	1.23699	0.110449	0.372674
OBCAM	Q14982	proximal	combined	1	2	1.09906	0.97866	1.23428	0.110581	0.372888
PGRP-I-alpha	Q96LB9	proximal	combined	1	2	1.07452	0.983701	1.17371	0.110663	0.372987
PIWL1	Q96J94	proximal	combined	1	2	1.08206	0.982095	1.19221	0.110788	0.373201
PNKP	Q96T60	proximal	combined	1	2	1.14132	0.970149	1.3427	0.110842	0.373299
MAGE-5	P43359	proximal	combined	1	2	1.11531	0.975125	1.27565	0.111295	0.374007
OBCAM	Q14982	proximal	combined	1	2	0.831249	0.6621	1.04361	0.111331	0.374046
RD23B	P54727	proximal	combined	1	2	1.10759	0.976641	1.2561	0.111435	0.374297
a2-HS-Glycoprotein	P02765	proximal	combined	1	2	1.10467	0.977207	1.24877	0.111522	0.374441
RAD18	Q9NS91	proximal	combined	1	2	1.10167	0.977804	1.24123	0.111584	0.374516
EKI2	Q9NVF9	proximal	combined	1	2	1.09464	0.979251	1.22362	0.111601	0.374538
SIA8B	Q92186	proximal	combined	1	2	0.875941	0.744064	1.03119	0.111606	0.374538
TREM2	Q9NZC2	proximal	combined	1	2	1.12279	0.973455	1.29504	0.11172	0.374673
BMP-7	P18075	proximal	combined	1	2	0.873736	0.73982	1.03189	0.111809	0.374819
CLD1	O95832	proximal	combined	1	2	1.09635	0.978804	1.22801	0.111898	0.37495
TIM23	O14925	proximal	combined	1	2	1.08579	0.980997	1.20177	0.111959	0.375061
RF1ML	Q9UGC7	proximal	combined	1	2	1.10074	0.977849	1.23908	0.112037	0.375123
MA1A2	O60476	proximal	combined	1	2	0.880193	0.751968	1.03028	0.112153	0.375345
RLA2	P05387	proximal	combined	1	2	0.854183	0.70316	1.03764	0.112347	0.375643
MARK3	P27448	proximal	combined	1	2	1.15949	0.965855	1.39195	0.112441	0.375809
GALK1	P51570	proximal	combined	1	2	1.1891	0.960095	1.47273	0.112545	0.376028
MCP-2	P80075	proximal	combined	1	2	0.882812	0.756779	1.02983	0.112759	0.376412
CV015	Q8WYQ4	proximal	combined	1	2	0.893218	0.776833	1.02704	0.112881	0.376603
IFN-lambda 3	Q8IZI9	proximal	combined	1	2	0.849065	0.693562	1.03943	0.112909	0.376639
CD8B	P10966	proximal	combined	1	2	1.06114	0.986055	1.14194	0.112987	0.376733
NEPR1	Q8N9A8	proximal	combined	1	2	1.06818	0.984497	1.15897	0.11306	0.376848
PSMD4	P55036	proximal	combined	1	2	1.07187	0.983687	1.16796	0.113086	0.376865
ERBB3	P21860	proximal	combined	1	2	0.866214	0.725127	1.03475	0.113341	0.377195
EDA	Q92838	proximal	combined	1	2	0.876811	0.745114	1.03179	0.113388	0.377241
PPM1L	Q5SGD2	proximal	combined	1	2	1.11538	0.974338	1.27683	0.113407	0.377259
IL-22BP	Q969J5	proximal	combined	1	2	0.872158	0.736285	1.0331	0.113412	0.377264
Gastrin-releasing peptide	P07492	proximal	combined	1	2	0.838339	0.67381	1.04304	0.113672	0.377503
TXD11:C-term	Q6PKC3	proximal	combined	1	2	0.857757	0.709227	1.03739	0.11375	0.377517
EPHB2	P29323	proximal	combined	1	2	0.884194	0.759109	1.02989	0.113763	0.377517
TIMP-1	P01033	proximal	combined	1	2	0.9173	0.824181	1.02094	0.113988	0.377964
Alcadein alpha-1	O94985	proximal	combined	1	2	0.884084	0.758812	1.03004	0.11403	0.378008
AZGP1	P25311	proximal	combined	1	2	0.900792	0.791304	1.02543	0.114063	0.378081
HEXI2	Q96MH2	proximal	combined	1	2	1.14487	0.967997	1.35405	0.114091	0.378109
ASPG	P20933	proximal	combined	1	2	0.857238	0.708098	1.03779	0.114201	0.378333
Troponin I	P19429	proximal	combined	1	2	1.08271	0.980955	1.19503	0.114536	0.378933
SPI2	O75830	proximal	combined	1	2	0.874047	0.739451	1.03314	0.114608	0.379042
Stress-induced-phosphoprotein 1	P31948	proximal	combined	1	2	1.15524	0.965439	1.38235	0.115055	0.379717
PADI4	Q9UM07	proximal	combined	1	2	1.13973	0.968596	1.3411	0.115122	0.37986
EMIL3:region 2	Q9NT22	proximal	combined	1	2	1.08983	0.979227	1.21293	0.11514	0.379891
SPEC1	Q5M775	proximal	combined	1	2	1.09278	0.978569	1.22031	0.115187	0.379986
CB39L	Q9H9S4	proximal	combined	1	2	0.873529	0.738249	1.0336	0.11525	0.380022
CD79A	P11912	proximal	combined	1	2	0.899783	0.788953	1.02618	0.115354	0.380226
MCP-4	Q99616	proximal	combined	1	2	1.10131	0.976631	1.24191	0.115438	0.380387
DLK1	P80370	proximal	combined	1	2	0.892124	0.773894	1.02842	0.115564	0.380564
EDC4	Q6P2E9	proximal	combined	1	2	1.10585	0.975584	1.25351	0.115625	0.380644
TMUB1	Q9BVT8	proximal	combined	1	2	0.896622	0.782655	1.02719	0.115662	0.380644
SEPT1	Q8WYJ6	proximal	combined	1	2	1.1303	0.970284	1.3167	0.115804	0.380855
PDZ11	Q5EBL8	proximal	combined	1	2	0.892069	0.773705	1.02854	0.115834	0.38086
HSPB6	O14558	proximal	combined	1	2	0.873396	0.737789	1.03393	0.115861	0.38086
ZPBP1	Q9BS86	proximal	combined	1	2	1.09887	0.976986	1.23596	0.115995	0.381005
EphB4	P54760	proximal	combined	1	2	0.890952	0.77144	1.02898	0.116129	0.381296
SIGL8	Q9NYZ4	proximal	combined	1	2	1.07554	0.982098	1.17788	0.116315	0.381681
ZNRF3	Q9ULT6	proximal	combined	1	2	1.07642	0.981885	1.18005	0.116376	0.381765
FOXP4	Q8IVH2	proximal	combined	1	2	1.13156	0.969758	1.32035	0.116438	0.381851
NOTC2	Q04721	proximal	combined	1	2	0.882926	0.755802	1.03143	0.116466	0.381886
HBG2	P69892	proximal	combined	1	2	1.12389	0.971384	1.30034	0.116473	0.381888
CTACK	Q9Y4X3	proximal	combined	1	2	1.06972	0.983362	1.16367	0.116577	0.382036
MET24	Q5JXM2	proximal	combined	1	2	1.0858	0.979717	1.20336	0.11658	0.382036
FSTL3	O95633	proximal	combined	1	2	1.13449	0.969065	1.32815	0.116606	0.382061
CUZD1	Q86UP6	proximal	combined	1	2	0.912062	0.813004	1.02319	0.116611	0.382061
LEAP-1	P81172	proximal	combined	1	2	0.889775	0.768969	1.02956	0.116722	0.38225
FETUB	Q9UGM5	proximal	combined	1	2	1.12211	0.971642	1.29588	0.116799	0.38239
NDUB4	O95168	proximal	combined	1	2	1.11262	0.973696	1.27137	0.116821	0.382411
GMPPA	Q96IJ6	proximal	combined	1	2	1.0864	0.979508	1.20496	0.116842	0.382466
CBX3	Q13185	proximal	combined	1	2	1.10332	0.975667	1.24767	0.117049	0.382832
Sorcin	P30626	proximal	combined	1	2	1.11503	0.973031	1.27775	0.117208	0.383008
Sorting nexin-15	Q9NRS6	proximal	combined	1	2	1.14062	0.967413	1.34484	0.117413	0.383312
IL-17B	Q9UHF5	proximal	combined	1	2	0.847678	0.689216	1.04257	0.117555	0.38354
RS3A	P61247	proximal	combined	1	2	1.10313	0.975511	1.24744	0.117653	0.383702
NTRI	Q9P121	proximal	combined	1	2	0.881308	0.752246	1.03251	0.117836	0.384038
EPO-R	P19235	proximal	combined	1	2	0.902742	0.794074	1.02628	0.117923	0.384227
RPN1:CD	P04843	proximal	combined	1	2	1.09519	0.977198	1.22744	0.117959	0.384264
MINA	Q8IUF8	proximal	combined	1	2	1.06767	0.983511	1.15903	0.118036	0.384354
ETS2	P15036	proximal	combined	1	2	0.889058	0.767067	1.03045	0.118377	0.384872
PSME1	Q06323	proximal	combined	1	2	1.12208	0.971017	1.29664	0.118456	0.384982
SPRE	P35270	proximal	combined	1	2	0.886658	0.762366	1.03121	0.1185	0.38508
TENR	Q92752	proximal	combined	1	2	0.887989	0.764905	1.03088	0.118646	0.385207
annexin II	P07355	proximal	combined	1	2	1.12261	0.970774	1.2982	0.118781	0.385402
GAGC1	O60829	proximal	combined	1	2	1.09641	0.976661	1.23084	0.118816	0.385418
HSC20	Q8IWL3	proximal	combined	1	2	1.1054	0.974582	1.25378	0.11892	0.385609
DOHH	Q9BU89	proximal	combined	1	2	1.08602	0.978977	1.20477	0.119078	0.385909
FHR1	Q03591	proximal	combined	1	2	1.11436	0.972408	1.27704	0.119349	0.38629
DYR	P00374	proximal	combined	1	2	1.09715	0.976261	1.23301	0.119563	0.386638
SEMA6C	Q9H3T2	proximal	combined	1	2	0.894987	0.778295	1.02918	0.11959	0.38668
NRX3B	Q9HDB5	proximal	combined	1	2	0.877571	0.744487	1.03444	0.119618	0.386692
MK08	P45983	proximal	combined	1	2	1.0997	0.975656	1.23952	0.119621	0.386692
sFRP-3	Q92765	proximal	combined	1	2	0.891371	0.771077	1.03043	0.120025	0.387258
FAAH2	Q6GMR7	proximal	combined	1	2	1.08709	0.978445	1.20781	0.120099	0.387332
ECM1	Q16610	proximal	combined	1	2	0.905224	0.798398	1.02634	0.120156	0.387386
LRP12	Q9Y561	proximal	combined	1	2	0.866277	0.722762	1.03829	0.120337	0.387675
FBXL4:LRR2 and LRR3	Q9UKA2	proximal	combined	1	2	1.07329	0.981652	1.17347	0.120362	0.387675
Frizzled-10:CD	Q9ULW2	proximal	combined	1	2	1.09314	0.976793	1.22333	0.120901	0.388757
SAST	Q9NV23	proximal	combined	1	2	1.08104	0.979613	1.19297	0.121093	0.38918
TERB2	Q8NHR7	proximal	combined	1	2	1.08477	0.978694	1.20234	0.121196	0.389384
gpIIbIIIa	P05106	proximal	combined	1	2	1.15334	0.962925	1.3814	0.12124	0.389431
TXLNA	P40222	proximal	combined	1	2	1.06831	0.982645	1.16144	0.121279	0.389506
DAN	P41271	proximal	combined	1	2	0.875509	0.739964	1.03588	0.121338	0.38959
kallikrein 5	Q9Y337	proximal	combined	1	2	0.850011	0.691943	1.04419	0.12161	0.389972
SAT2	Q96F10	proximal	combined	1	2	1.07567	0.980763	1.17976	0.121669	0.390066
Caspase-5	P51878	proximal	combined	1	2	1.10207	0.974438	1.24642	0.121711	0.390172
CK-MB	P06732	proximal	combined	1	2	0.88925	0.766415	1.03177	0.121724	0.390176
PRDM4	Q9UKN5	proximal	combined	1	2	1.0906	0.97707	1.21732	0.122016	0.390665
sCD163	Q86VB7	proximal	combined	1	2	1.11217	0.971934	1.27264	0.122105	0.390709
PARC	P55774	proximal	combined	1	2	1.11495	0.971259	1.27991	0.122173	0.390774
SDF-1	P48061	proximal	combined	1	2	0.872116	0.733192	1.03736	0.122196	0.390805
B3GN2	Q9NY97	proximal	combined	1	2	0.887059	0.761993	1.03265	0.122201	0.390805
sperm acrosome associated 1	Q9HBV2	proximal	combined	1	2	1.07863	0.97991	1.18728	0.122213	0.390823
COLEC12	Q5KU26	proximal	combined	1	2	0.88531	0.758518	1.03329	0.122428	0.391143
CDK8/cyclin C	P24863	proximal	combined	1	2	1.12742	0.968258	1.31274	0.122458	0.391202
PK3CG	P48736	proximal	combined	1	2	1.12724	0.968215	1.31237	0.122673	0.391617
Semenogelin	P04279	proximal	combined	1	2	0.897529	0.782405	1.02959	0.122691	0.391617
PSD2	Q9BQI7	proximal	combined	1	2	0.899425	0.786125	1.02905	0.122818	0.391818
IL-2 sRb	P14784	proximal	combined	1	2	0.885072	0.757863	1.03363	0.123041	0.392112
CART	Q16568	proximal	combined	1	2	0.880119	0.748246	1.03523	0.123106	0.392207
STYX	Q8WUJ0	proximal	combined	1	2	1.08219	0.978782	1.19651	0.123214	0.392435
ISK8	P0C7L1	proximal	combined	1	2	0.886447	0.760476	1.03329	0.12325	0.392495
KS6B1	P23443	proximal	combined	1	2	1.09811	0.974812	1.237	0.123525	0.392907
LY9	Q9HBG7	proximal	combined	1	2	0.882839	0.753293	1.03466	0.123781	0.393413
STABP	O95630	proximal	combined	1	2	1.15992	0.960077	1.40136	0.124128	0.394007
SCMH1	Q96GD3	proximal	combined	1	2	0.899558	0.785973	1.02956	0.124295	0.394275
Apo F	Q13790	proximal	combined	1	2	0.896818	0.780463	1.03052	0.12455	0.394661
Aldo-keto reductase 1C1	Q04828	proximal	combined	1	2	1.06124	0.983718	1.14486	0.124593	0.394661
NUDT5	Q9UKK9	proximal	combined	1	2	1.14131	0.964141	1.35104	0.124616	0.394661
TYK2	P29597	proximal	combined	1	2	1.08973	0.976523	1.21607	0.124669	0.394704
SPAT5	Q8NB90	proximal	combined	1	2	0.906271	0.799278	1.02759	0.124682	0.394728
MESD2	Q14696	proximal	combined	1	2	1.10287	0.973281	1.24971	0.124707	0.39476
CD28	P10747	proximal	combined	1	2	1.07502	0.980189	1.17902	0.124719	0.394788
PK3C3	Q8NEB9	proximal	combined	1	2	0.910049	0.806822	1.02648	0.12492	0.395126
ALT	P24298	proximal	combined	1	2	1.10677	0.972248	1.2599	0.124957	0.395179
KLRF1	Q9NZS2	proximal	combined	1	2	0.897044	0.780737	1.03068	0.125156	0.395525
IP6K2	Q9UHH9	proximal	combined	1	2	0.863331	0.715449	1.04178	0.125278	0.395725
COAC	Q96CD2	proximal	combined	1	2	0.879004	0.745334	1.03665	0.125441	0.395956
KCTD5	Q9NXV2	proximal	combined	1	2	1.09439	0.97514	1.22822	0.125451	0.395964
FZD8	Q9H461	proximal	combined	1	2	0.870962	0.729699	1.03957	0.125985	0.396797
LPIN1	Q14693	proximal	combined	1	2	1.13859	0.964194	1.34453	0.125991	0.396806
HBD-3	P81534	proximal	combined	1	2	1.07985	0.978642	1.19152	0.126021	0.396845
EXD1	Q8NHP7	proximal	combined	1	2	0.881518	0.749868	1.03628	0.126482	0.397614
GPR26	Q8NDV2	proximal	combined	1	2	1.08395	0.977458	1.20205	0.126551	0.397665
ADXL	Q6P4F2	proximal	combined	1	2	0.864302	0.716785	1.04218	0.126687	0.39795
LTK	P29376	proximal	combined	1	2	0.90896	0.804132	1.02745	0.126819	0.398229
FREM1	Q5H8C1	proximal	combined	1	2	0.888782	0.763915	1.03406	0.126917	0.398374
WEE2	P0C1S8	proximal	combined	1	2	0.897378	0.780847	1.0313	0.127083	0.39867
SPR1	Q15743	proximal	combined	1	2	1.08906	0.975984	1.21523	0.127179	0.398874
Cadherin E	P12830	proximal	combined	1	2	1.14707	0.961632	1.36827	0.127232	0.398946
SYSC	P49591	proximal	combined	1	2	1.17489	0.955032	1.44537	0.12733	0.399089
RANG	P43487	proximal	combined	1	2	1.12152	0.967776	1.29968	0.127374	0.39916
GLP1R:ECD	P43220	proximal	combined	1	2	0.898616	0.783205	1.03103	0.127454	0.399215
PSG6	Q00889	proximal	combined	1	2	0.861174	0.710536	1.04375	0.127632	0.399441
XYLT2	Q9H1B5	proximal	combined	1	2	0.864032	0.715884	1.04284	0.127786	0.399578
Growth hormone-releasing factor	P01286	proximal	combined	1	2	1.06999	0.980767	1.16733	0.127806	0.399618
TECK	O15444	proximal	combined	1	2	1.09415	0.974409	1.22861	0.128117	0.400012
CQ10A	Q96MF6	proximal	combined	1	2	0.856541	0.701639	1.04564	0.128145	0.400063
TPSB2	P20231	proximal	combined	1	2	0.914277	0.814583	1.02617	0.128162	0.400089
RND1	Q92730	proximal	combined	1	2	1.08243	0.977411	1.19874	0.128213	0.400142
RBG1L	Q5R372	proximal	combined	1	2	1.18334	0.952531	1.47007	0.128347	0.400321
TMED4	Q7Z7H5	proximal	combined	1	2	0.846812	0.683455	1.04922	0.128358	0.400337
5NTC	P49902	proximal	combined	1	2	1.11456	0.969066	1.2819	0.128589	0.40061
5HT6R	P50406	proximal	combined	1	2	1.0812	0.97755	1.19584	0.128922	0.401208
IL-20	Q9NYY1	proximal	combined	1	2	1.09807	0.973151	1.23902	0.128944	0.401248
D3D2	P42126	proximal	combined	1	2	1.09813	0.973055	1.23927	0.129208	0.401508
Glycodelin	P09466	proximal	combined	1	2	0.912657	0.810988	1.02707	0.129347	0.401685
UBE2N/UBE2V2 Complex	P61088	proximal	combined	1	2	1.17244	0.954515	1.44013	0.129448	0.401806
DDHD2	O94830	proximal	combined	1	2	1.08287	0.976926	1.2003	0.12963	0.402019
NMRL1	Q9HBL8	proximal	combined	1	2	0.90871	0.802835	1.02855	0.129866	0.402352
Keratin 17	Q04695	proximal	combined	1	2	0.856551	0.700989	1.04664	0.12997	0.402505
PTHrP	P12272	proximal	combined	1	2	0.922642	0.831325	1.02399	0.129986	0.402524
Endothelin-converting enzyme 1:ECD	P42892	proximal	combined	1	2	0.89938	0.783956	1.0318	0.130209	0.402882
HSP76	P17066	proximal	combined	1	2	1.10944	0.969796	1.26919	0.130249	0.402941
STAU1	O95793	proximal	combined	1	2	1.10468	0.971023	1.25673	0.130264	0.402966
ZBT10	Q96DT7	proximal	combined	1	2	0.914048	0.813594	1.0269	0.130277	0.402982
ULK3	Q6PHR2	proximal	combined	1	2	0.902512	0.790045	1.03099	0.130906	0.403964
UBE2N/UB2V1 Complex	P61088	proximal	combined	1	2	1.16114	0.956521	1.40952	0.130912	0.403964
VSIG2	Q96IQ7	proximal	combined	1	2	0.907074	0.799205	1.0295	0.13108	0.404165
Myeloperoxidase	P05164	proximal	combined	1	2	1.11425	0.968251	1.28225	0.131119	0.404168
IL-5	P05113	proximal	combined	1	2	1.08332	0.9764	1.20194	0.131176	0.404248
CHM2A	O43633	proximal	combined	1	2	1.19894	0.947253	1.51751	0.131242	0.404342
Collagen alpha-3(VI):BPTI/Kunitz inhibitor	P12111	proximal	combined	1	2	1.10855	0.969678	1.26732	0.131278	0.404396
TPSNR	Q9BX59	proximal	combined	1	2	0.911397	0.807894	1.02816	0.131447	0.404666
Cytochrome P450 3A4	P08684	proximal	combined	1	2	1.10305	0.971059	1.25297	0.131477	0.404707
MIP-5	Q16663	proximal	combined	1	2	1.09988	0.971862	1.24477	0.131579	0.404933
FIBP	O43427	proximal	combined	1	2	1.18509	0.950338	1.47783	0.131627	0.405029
Siglec-7	Q9Y286	proximal	combined	1	2	1.1168	0.967332	1.28935	0.131841	0.405264
Apo L1	O14791	proximal	combined	1	2	1.11151	0.968696	1.27538	0.131891	0.405372
SERF1	O75920	proximal	combined	1	2	1.08145	0.9767	1.19744	0.131959	0.405459
PRC1	O43663	proximal	combined	1	2	1.07232	0.979195	1.17431	0.131966	0.405472
PRTG	Q2VWP7	proximal	combined	1	2	0.89833	0.781329	1.03285	0.132074	0.405581
RFX5	P48382	proximal	combined	1	2	0.875613	0.736583	1.04088	0.132136	0.405713
KEAP1	Q14145	proximal	combined	1	2	0.859753	0.706198	1.0467	0.132244	0.405877
TIRP	Q86XR7	proximal	combined	1	2	0.867792	0.721463	1.0438	0.132327	0.405974
PKHM2	Q8IWE5	proximal	combined	1	2	0.913232	0.811398	1.02785	0.132417	0.406164
Kallistatin	P29622	proximal	combined	1	2	0.901819	0.788229	1.03178	0.132454	0.406204
PARVA	Q9NVD7	proximal	combined	1	2	1.13017	0.963565	1.32558	0.132624	0.406495
MVK	Q03426	proximal	combined	1	2	1.08402	0.97579	1.20426	0.132763	0.406795
VSX1	Q9NZR4	proximal	combined	1	2	0.865448	0.716819	1.04489	0.132799	0.406827
MSS4	P47224	proximal	combined	1	2	1.08936	0.974324	1.21797	0.132805	0.406827
IL-17	Q16552	proximal	combined	1	2	0.892391	0.769204	1.03531	0.133054	0.407075
ZDHC4	Q9NPG8	proximal	combined	1	2	1.11671	0.966917	1.28971	0.133057	0.407075
TSP3	P49746	proximal	combined	1	2	0.906913	0.798313	1.03029	0.133236	0.407336
IGFBP-6	P24592	proximal	combined	1	2	0.886364	0.757207	1.03755	0.133306	0.407477
Agrin	O00468	proximal	combined	1	2	1.11104	0.968075	1.27513	0.134055	0.408666
FXYD6	Q9H0Q3	proximal	combined	1	2	1.11285	0.96753	1.27999	0.134233	0.408982
VEGF sR1	P17948	proximal	combined	1	2	0.8683	0.721681	1.04471	0.134526	0.409469
FUT2	Q10981	proximal	combined	1	2	1.0796	0.976557	1.19352	0.134527	0.409469
CYTD	P28325	proximal	combined	1	2	1.10092	0.970627	1.2487	0.134635	0.409593
NLGNX	Q8N0W4	proximal	combined	1	2	0.921857	0.828645	1.02555	0.134647	0.409601
KDM8	Q8N371	proximal	combined	1	2	1.0821	0.975791	1.2	0.134786	0.409708
GITR	Q9Y5U5	proximal	combined	1	2	0.872765	0.730047	1.04338	0.135227	0.410325
PACA	P18509	proximal	combined	1	2	0.859862	0.705329	1.04825	0.13524	0.410325
IRF5	Q13568	proximal	combined	1	2	1.08869	0.973826	1.2171	0.135243	0.410325
DC-SIGN	Q9NNX6	proximal	combined	1	2	0.888935	0.761644	1.0375	0.135418	0.410618
Granulysin	P22749	proximal	combined	1	2	0.908357	0.800673	1.03052	0.135453	0.410682
IF4A1	P60842	proximal	combined	1	2	1.14623	0.958182	1.37118	0.135507	0.410781
HRK	O00198	proximal	combined	1	2	1.07595	0.97731	1.18454	0.135662	0.411112
Alkaline phosphatase, intestine	P09923	proximal	combined	1	2	0.911131	0.806267	1.02963	0.13574	0.411145
SELM	Q8WWX9	proximal	combined	1	2	0.898646	0.780915	1.03413	0.135808	0.411189
SFRP4	Q6FHJ7	proximal	combined	1	2	0.894331	0.772236	1.03573	0.135913	0.411304
MMAB	Q96EY8	proximal	combined	1	2	1.14479	0.958319	1.36755	0.136055	0.411511
RPGP1	P47736	proximal	combined	1	2	0.81342	0.619922	1.06732	0.136243	0.411715
KPYR	P30613	proximal	combined	1	2	1.11324	0.966719	1.28198	0.136254	0.411723
IF4B	P23588	proximal	combined	1	2	1.16971	0.951555	1.43789	0.136631	0.412125
UBQL3	Q9H347	proximal	combined	1	2	1.13711	0.96011	1.34674	0.136641	0.412128
Aconitase 1	P21399	proximal	combined	1	2	1.08596	0.974182	1.21056	0.136756	0.412258
STMN2	Q93045	proximal	combined	1	2	1.10959	0.96753	1.27251	0.136824	0.412306
CRTAM	O95727	proximal	combined	1	2	0.899127	0.781579	1.03436	0.136899	0.412345
IgG4, Kappa	P01861	proximal	combined	1	2	0.897151	0.777587	1.0351	0.136953	0.412415
ANR27	Q96NW4	proximal	combined	1	2	1.08089	0.975548	1.1976	0.137078	0.412555
BCL2-like 1 protein	Q07817	proximal	combined	1	2	1.10574	0.9685	1.26242	0.137125	0.412631
TMED2	Q15363	proximal	combined	1	2	1.07788	0.976397	1.18992	0.137139	0.412631
HS3SA	Q9Y663	proximal	combined	1	2	0.885868	0.75503	1.03938	0.137205	0.412733
PXDC1	Q8IUK5	proximal	combined	1	2	1.17545	0.949678	1.45489	0.137415	0.413032
CS018	Q8NEA5	proximal	combined	1	2	0.893749	0.770577	1.03661	0.137616	0.413349
DCA12	Q5T6F0	proximal	combined	1	2	0.87982	0.742979	1.04187	0.137685	0.413462
P5CR1	P32322	proximal	combined	1	2	1.0679	0.979122	1.16472	0.137942	0.413799
THSD1	Q9NS62	proximal	combined	1	2	0.869279	0.722332	1.04612	0.138145	0.413972
Myokinase, human	P00568	proximal	combined	1	2	1.14513	0.957304	1.36981	0.138181	0.413977
CPT1B	Q92523	proximal	combined	1	2	0.909047	0.801376	1.03119	0.138198	0.413977
SEP10	Q9P0V9	proximal	combined	1	2	0.894227	0.771277	1.03678	0.138502	0.414439
CN166	Q9Y224	proximal	combined	1	2	1.06686	0.979305	1.16224	0.138521	0.414441
CENB2	Q15057	proximal	combined	1	2	1.08075	0.975157	1.19778	0.138769	0.414884
GOLP3	Q9H4A6	proximal	combined	1	2	1.09452	0.971155	1.23357	0.138802	0.414917
MLP3A	Q9H492	proximal	combined	1	2	0.874926	0.733053	1.04426	0.138817	0.414928
PUR9	P31939	proximal	combined	1	2	1.16345	0.95208	1.42174	0.138895	0.414975
ATLA3	Q6DD88	proximal	combined	1	2	0.891881	0.76646	1.03783	0.138928	0.415014
S41A2	Q96JW4	proximal	combined	1	2	1.08171	0.974814	1.20032	0.139019	0.415125
TBCC	Q15814	proximal	combined	1	2	1.103	0.96864	1.256	0.139085	0.415229
Renin	P00797	proximal	combined	1	2	0.90959	0.802122	1.03146	0.139627	0.415895
PTPM1	Q8WUK0	proximal	combined	1	2	1.07742	0.975923	1.18947	0.139631	0.415895
ATP synthase beta chain	P06576	proximal	combined	1	2	1.08539	0.973558	1.21006	0.139695	0.415928
RHOD	O00212	proximal	combined	1	2	0.903527	0.78969	1.03378	0.139806	0.416129
VRK1	Q99986	proximal	combined	1	2	1.06328	0.980092	1.15353	0.139893	0.416284
RS7	P62081	proximal	combined	1	2	1.09128	0.971759	1.2255	0.139964	0.416335
PITM3	Q9BZ71	proximal	combined	1	2	1.06248	0.980309	1.15154	0.140016	0.416345
Hat1	O14929	proximal	combined	1	2	1.09165	0.971611	1.22651	0.140107	0.416534
GBP5	Q96PP8	proximal	combined	1	2	1.09466	0.970711	1.23444	0.140176	0.416636
EPHA7	Q15375	proximal	combined	1	2	0.879394	0.741334	1.04317	0.140219	0.416666
DCA11	Q8TEB1	proximal	combined	1	2	1.06205	0.980391	1.15052	0.140259	0.416707
DB127	Q9H1M4	proximal	combined	1	2	1.0832	0.974045	1.20458	0.140294	0.416746
SLIK4	Q8IW52	proximal	combined	1	2	0.880341	0.743166	1.04283	0.140306	0.416746
ZN526	Q8TF50	proximal	combined	1	2	1.1086	0.966614	1.27145	0.140377	0.416789
Lymphotoxin b R	P36941	proximal	combined	1	2	1.10111	0.968694	1.25162	0.140645	0.417188
Calcyphosin	Q13938	proximal	combined	1	2	0.84222	0.670215	1.05837	0.140685	0.41726
CPXM1	Q96SM3	proximal	combined	1	2	0.900768	0.783821	1.03516	0.140777	0.417396
VWA2	Q5GFL6	proximal	combined	1	2	0.820009	0.629665	1.06789	0.14088	0.417481
NIP7	Q9Y221	proximal	combined	1	2	0.868185	0.719284	1.04791	0.140895	0.417481
GOS-28	O95249	proximal	combined	1	2	1.07741	0.975611	1.18983	0.140921	0.417481
SLAF6	Q96DU3	proximal	combined	1	2	0.914582	0.812076	1.03003	0.140975	0.417565
PHF11	Q9UIL8	proximal	combined	1	2	1.10841	0.96646	1.2712	0.141008	0.41761
SAE2	Q9UBT2	proximal	combined	1	2	1.13487	0.958903	1.34314	0.141078	0.417723
CTHR1	Q96CG8	proximal	combined	1	2	0.894012	0.770086	1.03788	0.141134	0.417805
POP7	O75817	proximal	combined	1	2	1.10445	0.967566	1.26069	0.141137	0.417805
MIF	P14174	proximal	combined	1	2	1.08069	0.974532	1.19842	0.141303	0.418028
BLVRB	P30043	proximal	combined	1	2	1.11628	0.964043	1.29256	0.141438	0.418206
BRM1L	Q5PSV4	proximal	combined	1	2	0.872525	0.727435	1.04655	0.141675	0.41851
sEPCR	Q9UNN8	proximal	combined	1	2	0.906767	0.795789	1.03322	0.141745	0.418575
DRB3	P79483	proximal	combined	1	2	1.08598	0.97281	1.21233	0.141827	0.418643
Noggin	Q13253	proximal	combined	1	2	0.890316	0.76247	1.0396	0.141845	0.418652
HEM4	P10746	proximal	combined	1	2	1.11232	0.965029	1.28209	0.141891	0.418704
ORC6	Q9Y5N6	proximal	combined	1	2	1.09659	0.96961	1.24021	0.141977	0.418801
LRTM2	Q8N967	proximal	combined	1	2	0.909277	0.800863	1.03237	0.142046	0.418913
TWSG1	Q9GZX9	proximal	combined	1	2	0.903581	0.78919	1.03455	0.14208	0.41896
PIN1	Q13526	proximal	combined	1	2	1.06204	0.980007	1.15093	0.142225	0.419164
R3GEF	Q8TBN0	proximal	combined	1	2	1.08061	0.974288	1.19853	0.142367	0.419417
Midkine	P21741	proximal	combined	1	2	1.06719	0.978382	1.16406	0.142392	0.419419
MAZ	P56270	proximal	combined	1	2	0.905749	0.793515	1.03386	0.142468	0.41952
LRMP	Q12912	proximal	combined	1	2	1.0878	0.972072	1.2173	0.142541	0.419532
TMM70	Q9BUB7	proximal	combined	1	2	0.899689	0.781134	1.03624	0.142587	0.419585
CEP76	Q8TAP6	proximal	combined	1	2	1.07911	0.974639	1.19478	0.142781	0.419782
CATO	P43234	proximal	combined	1	2	0.900264	0.782243	1.03609	0.142805	0.41981
GRL1A	P0CAP2	proximal	combined	1	2	1.11111	0.965069	1.27924	0.142808	0.41981
GIPC1	O14908	proximal	combined	1	2	0.895413	0.772398	1.03802	0.142897	0.419851
RU1C	P09234	proximal	combined	1	2	1.06724	0.97824	1.16433	0.142992	0.42002
EPHB1	P54762	proximal	combined	1	2	0.886726	0.754926	1.04154	0.14312	0.420166
Ubiquitin+1	P62979	proximal	combined	1	2	1.13156	0.958997	1.33518	0.143183	0.420242
SUMO3	P55854	proximal	combined	1	2	1.18447	0.944149	1.48597	0.143402	0.420477
HN1L	Q9H910	proximal	combined	1	2	0.900334	0.782187	1.03633	0.143523	0.420504
FBRL	P22087	proximal	combined	1	2	1.08612	0.972288	1.21328	0.143612	0.420642
ENOB	P13929	proximal	combined	1	2	1.07298	0.976297	1.17925	0.143722	0.420769
DTX1	Q86Y01	proximal	combined	1	2	1.1114	0.964661	1.28046	0.143752	0.420812
MMP-10	P09238	proximal	combined	1	2	0.909721	0.801271	1.03285	0.144039	0.421325
Angiopoietin-1	Q15389	proximal	combined	1	2	0.878777	0.738897	1.04514	0.144051	0.421333
HERC4	Q5GLZ8	proximal	combined	1	2	1.07749	0.974743	1.19108	0.144381	0.421785
SAHH2	O43865	proximal	combined	1	2	1.17866	0.94512	1.4699	0.14457	0.422081
GNPTG	Q9UJJ9	proximal	combined	1	2	1.08004	0.973849	1.19781	0.144805	0.422409
RAB17	Q9H0T7	proximal	combined	1	2	1.10416	0.966464	1.26147	0.144839	0.42248
MIG	Q07325	proximal	combined	1	2	0.882815	0.746581	1.04391	0.144985	0.422784
SENP8	Q96LD8	proximal	combined	1	2	0.874249	0.72969	1.04745	0.145033	0.422835
SYT9	Q86SS6	proximal	combined	1	2	0.899665	0.780411	1.03714	0.145033	0.422835
TD26	Q6UXH0	proximal	combined	1	2	0.887757	0.756385	1.04195	0.145095	0.42291
Cadherin-6	P55285	proximal	combined	1	2	1.09669	0.968609	1.24171	0.145224	0.423059
DKK3	Q9UBP4	proximal	combined	1	2	0.894022	0.768923	1.03947	0.145232	0.423064
Plasminogen	P00747	proximal	combined	1	2	1.10295	0.966699	1.25841	0.145243	0.423077
AURKB	Q96GD4	proximal	combined	1	2	1.09591	0.968811	1.23969	0.145346	0.42323
STRATIFIN	P31947	proximal	combined	1	2	0.898358	0.777654	1.0378	0.145396	0.423265
AN32B	Q92688	proximal	combined	1	2	0.873188	0.727495	1.04806	0.145402	0.423273
RBP	P02753	proximal	combined	1	2	0.905912	0.792986	1.03492	0.145761	0.423885
KPCI	P41743	proximal	combined	1	2	1.16038	0.949641	1.41789	0.145766	0.423892
NAG	P54802	proximal	combined	1	2	0.894813	0.770324	1.03942	0.145913	0.424051
Amine oxidase	O75106	proximal	combined	1	2	0.864686	0.710784	1.05191	0.145982	0.424102
Nectin-like protein 2	Q9BY67	proximal	combined	1	2	0.887441	0.755462	1.04248	0.146061	0.424166
ARL5A	Q9Y689	proximal	combined	1	2	1.08223	0.972842	1.20393	0.146074	0.424166
OSB11	Q9BXB4	proximal	combined	1	2	1.08164	0.973021	1.20239	0.146099	0.424166
Alkaline phosphatase, intestine	P09923	proximal	combined	1	2	1.08035	0.973412	1.19904	0.146151	0.424245
ATF6A	P18850	proximal	combined	1	2	0.899874	0.780472	1.03754	0.146351	0.424481
PURB	Q96QR8	proximal	combined	1	2	1.18202	0.943076	1.4815	0.146694	0.424944
HBD-4	Q8WTQ1	proximal	combined	1	2	1.14543	0.953461	1.37606	0.146842	0.425201
TFPI -2	P48307	proximal	combined	1	2	1.07365	0.97533	1.18188	0.146998	0.425405
CREL1	Q96HD1	proximal	combined	1	2	1.10276	0.966129	1.2587	0.147234	0.425724
AGO1	Q9UL18	proximal	combined	1	2	1.17637	0.944312	1.46545	0.147375	0.425878
ARHL2	Q9NX46	proximal	combined	1	2	1.12938	0.957957	1.33148	0.147456	0.425979
CD39	P49961	proximal	combined	1	2	0.8889	0.757915	1.04252	0.147628	0.426158
HSP76	P17066	proximal	combined	1	2	1.07768	0.973853	1.19257	0.147797	0.42638
IFN10	P01566	proximal	combined	1	2	1.08381	0.971888	1.20862	0.147833	0.42643
OLR1	P78380	proximal	combined	1	2	1.09446	0.968518	1.23677	0.147867	0.426451
ABI3	Q9P2A4	proximal	combined	1	2	0.879604	0.739311	1.04652	0.147883	0.426474
synaptotagmin-like 2	Q9HCH5	proximal	combined	1	2	0.868353	0.717144	1.05145	0.148164	0.426818
STX2	P32856	proximal	combined	1	2	1.07654	0.974117	1.18973	0.14822	0.426911
MP2K2	P36507	proximal	combined	1	2	0.912312	0.805565	1.0332	0.148323	0.427034
CC134	Q9H6E4	proximal	combined	1	2	0.861223	0.703269	1.05465	0.148397	0.427117
PNMT	P11086	proximal	combined	1	2	1.07149	0.975702	1.17669	0.148409	0.427131
LRCH4:CH	O75427	proximal	combined	1	2	1.09823	0.96716	1.24706	0.148455	0.427154
AKA7A	O43687	proximal	combined	1	2	1.09428	0.968374	1.23656	0.148553	0.427302
PECR	Q9BY49	proximal	combined	1	2	1.08885	0.96995	1.22232	0.149078	0.42808
CHM1B	Q7LBR1	proximal	combined	1	2	1.17457	0.943932	1.46155	0.149128	0.428102
Topoisomerase I	P11387	proximal	combined	1	2	1.08683	0.970569	1.21702	0.149173	0.428151
MDM2	Q00987	proximal	combined	1	2	1.0673	0.976859	1.1661	0.149389	0.428426
HSPB3	Q12988	proximal	combined	1	2	1.08385	0.97146	1.20924	0.149427	0.428456
SHP	Q15466	proximal	combined	1	2	1.087	0.970435	1.21757	0.149467	0.428483
C4	P0C0L4	proximal	combined	1	2	1.11276	0.962271	1.28678	0.149531	0.428551
TAF8	Q7Z7C8	proximal	combined	1	2	1.0949	0.967885	1.23857	0.149556	0.428563
NFH	P12036	proximal	combined	1	2	1.08261	0.971773	1.20609	0.149763	0.428809
PPIC	P45877	proximal	combined	1	2	0.908965	0.798228	1.03506	0.149862	0.429002
PCOC1	Q15113	proximal	combined	1	2	0.907812	0.7958	1.03559	0.150013	0.42914
Nectin-2	Q92692	proximal	combined	1	2	1.07768	0.973304	1.19326	0.150047	0.429175
MLX	Q9UH92	proximal	combined	1	2	1.13531	0.955125	1.34949	0.150078	0.429177
Caspase-10:region 1	Q92851	proximal	combined	1	2	1.08859	0.969723	1.22202	0.150207	0.429357
CL12A	Q5QGZ9	proximal	combined	1	2	1.10165	0.965524	1.25698	0.15026	0.429406
ARFG1	Q8N6T3	proximal	combined	1	2	1.09129	0.968798	1.22926	0.1504	0.429586
SLAF7	Q9NQ25	proximal	combined	1	2	0.914691	0.810009	1.0329	0.150452	0.429652
CNTP2	Q9UHC6	proximal	combined	1	2	0.91431	0.809095	1.03321	0.150933	0.430213
MYB	P10242	proximal	combined	1	2	1.08061	0.972087	1.20125	0.151089	0.430381
PCKGC	P35558	proximal	combined	1	2	1.08253	0.971442	1.20632	0.15115	0.430452
p16-ARC	O15511	proximal	combined	1	2	0.908121	0.79612	1.03588	0.151258	0.430548
Carbonic Anhydrase IV	P22748	proximal	combined	1	2	0.858191	0.696392	1.05758	0.151364	0.430591
GEMI7	Q9H840	proximal	combined	1	2	1.10692	0.963464	1.27174	0.151458	0.430591
DLDH	P09622	proximal	combined	1	2	0.891484	0.761982	1.04299	0.151481	0.430591
TRABD	Q9H4I3	proximal	combined	1	2	0.89977	0.778799	1.03953	0.151665	0.430785
ZN334	Q9HCZ1	proximal	combined	1	2	0.865445	0.710124	1.05474	0.152171	0.431252
RAB1A	P62820	proximal	combined	1	2	0.878661	0.736014	1.04895	0.15238	0.431538
nectin-1 gamma:CD	Q15223	proximal	combined	1	2	1.08239	0.971135	1.20639	0.152523	0.431712
TBC28	Q2M2D7	proximal	combined	1	2	0.862174	0.703638	1.05643	0.152589	0.431823
VILI	P09327	proximal	combined	1	2	0.856379	0.692413	1.05917	0.152771	0.43207
Prolylcarboxypeptidase	P42785	proximal	combined	1	2	1.12296	0.957882	1.31648	0.152856	0.432116
I-TAC	O14625	proximal	combined	1	2	1.07545	0.973364	1.18825	0.152875	0.432135
HYKK	A2RU49	proximal	combined	1	2	0.893832	0.766313	1.04257	0.152965	0.432305
7B2	P05408	proximal	combined	1	2	1.10233	0.964378	1.26	0.153229	0.432458
LIGO3	P0C6S8	proximal	combined	1	2	0.849679	0.679467	1.06253	0.153237	0.432458
XTP3A	Q9H773	proximal	combined	1	2	0.891125	0.760722	1.04388	0.153304	0.432565
KCRS	P17540	proximal	combined	1	2	0.890486	0.759392	1.04421	0.153432	0.432692
TFF1	P04155	proximal	combined	1	2	1.10782	0.962499	1.27509	0.153515	0.432761
ARFP1	P53367	proximal	combined	1	2	1.17422	0.941802	1.46399	0.153538	0.432761
CPTP	Q5TA50	proximal	combined	1	2	1.10508	0.963365	1.26763	0.153597	0.432874
PPIH	O43447	proximal	combined	1	2	1.14651	0.949996	1.38368	0.154092	0.43364
LRP1B	Q9NZR2	proximal	combined	1	2	1.08259	0.97063	1.20747	0.154224	0.43381
3BP5	O60239	proximal	combined	1	2	1.08037	0.971316	1.20167	0.154478	0.434036
OCAD1	Q9NX40	proximal	combined	1	2	1.06062	0.978071	1.15014	0.15455	0.434054
DNJB4	Q9UDY4	proximal	combined	1	2	1.1413	0.95135	1.36917	0.15474	0.434313
CSTP1	Q9BRF8	proximal	combined	1	2	1.09991	0.96469	1.25408	0.154784	0.434384
CX068	A6NGZ8	proximal	combined	1	2	1.09491	0.966338	1.24058	0.154829	0.434464
LIRB5	O75023	proximal	combined	1	2	0.911255	0.801736	1.03573	0.154877	0.434498
TMX3	Q96JJ7	proximal	combined	1	2	1.08437	0.969822	1.21245	0.155021	0.434666
TAF10	Q12962	proximal	combined	1	2	1.10803	0.961883	1.27638	0.155183	0.434866
IL-26	Q9NPH9	proximal	combined	1	2	1.09724	0.965384	1.24711	0.155419	0.435235
TACT	P40200	proximal	combined	1	2	0.852467	0.683953	1.0625	0.155475	0.435279
CR032	Q8TCD1	proximal	combined	1	2	0.914123	0.807579	1.03472	0.155573	0.435374
Caspase-10:region 2	Q92851	proximal	combined	1	2	1.08255	0.970283	1.20782	0.155625	0.435429
Cancer/testis antigen 1B	P78358	proximal	combined	1	2	0.876193	0.730059	1.05158	0.155686	0.435546
ZFN2B	Q8WV99	proximal	combined	1	2	0.894646	0.767193	1.04327	0.155687	0.435546
SLAF5	Q9UIB8	proximal	combined	1	2	1.07842	0.97167	1.19689	0.155734	0.435563
COX5B	P10606	proximal	combined	1	2	0.884898	0.74733	1.04779	0.156059	0.435937
VEGF sR2	P35968	proximal	combined	1	2	0.902432	0.783062	1.04	0.156138	0.436026
HABP4	Q5JVS0	proximal	combined	1	2	0.904252	0.786797	1.03924	0.156258	0.436152
UBP19	O94966	proximal	combined	1	2	1.1198	0.957543	1.30955	0.156554	0.436534
B3GN8	Q7Z7M8	proximal	combined	1	2	0.891277	0.75997	1.04527	0.156932	0.437222
EP3B	P56851	proximal	combined	1	2	0.882371	0.741853	1.04951	0.157361	0.437799
RM32	Q9BYC8	proximal	combined	1	2	0.919919	0.819385	1.03279	0.157478	0.437967
ARMC5:ARM 2	Q96C12	proximal	combined	1	2	1.07103	0.973805	1.17797	0.15757	0.438013
AIM2	O14862	proximal	combined	1	2	1.07876	0.971093	1.19836	0.157604	0.438028
AP2B1	P63010	proximal	combined	1	2	1.18449	0.936527	1.4981	0.157724	0.438061
MFA3L	O75121	proximal	combined	1	2	1.10458	0.96213	1.26811	0.157972	0.438352
Desmoglein-3	P32926	proximal	combined	1	2	1.08158	0.970008	1.20599	0.158011	0.438388
SMAD2	Q15796	proximal	combined	1	2	1.18274	0.936902	1.49309	0.158026	0.438416
PCNP	Q8WW12	proximal	combined	1	2	1.11886	0.957295	1.30768	0.15811	0.438526
TPD53	Q16890	proximal	combined	1	2	1.08454	0.968942	1.21394	0.15815	0.438619
ELP1	O95163	proximal	combined	1	2	1.07686	0.971603	1.19352	0.158236	0.438743
TPSN	O15533	proximal	combined	1	2	0.897487	0.772265	1.04301	0.158341	0.438831
ASB8	Q9H765	proximal	combined	1	2	0.903056	0.783763	1.04051	0.158345	0.438831
UBE2H	P62256	proximal	combined	1	2	1.10516	0.961755	1.26994	0.158529	0.439138
ST2B1	O00204	proximal	combined	1	2	1.06633	0.975236	1.16593	0.158666	0.439308
ROGDI	Q9GZN7	proximal	combined	1	2	0.916204	0.811213	1.03478	0.158728	0.439393
CKAP4	Q07065	proximal	combined	1	2	0.896954	0.770931	1.04358	0.15919	0.439986
SCGF-alpha	Q9Y240	proximal	combined	1	2	1.0954	0.964852	1.24361	0.159327	0.440095
NUDC3	Q8IVD9	proximal	combined	1	2	0.881966	0.740416	1.05058	0.159375	0.440193
CDK5/p35	Q00535	proximal	combined	1	2	1.10051	0.963054	1.2576	0.159439	0.440193
Apo D	P05090	proximal	combined	1	2	0.897992	0.772986	1.04321	0.159485	0.440254
ARY1	P18440	proximal	combined	1	2	1.0785	0.970663	1.19832	0.159726	0.440481
MLF1	P58340	proximal	combined	1	2	1.09874	0.963552	1.2529	0.159811	0.440553
MARCKSL1	P49006	proximal	combined	1	2	1.1067	0.960777	1.27478	0.159931	0.440719
PHS2	Q9H0N5	proximal	combined	1	2	1.07936	0.970277	1.20071	0.160053	0.440862
IL1FA	Q8WWZ1	proximal	combined	1	2	0.92259	0.824486	1.03237	0.160129	0.440969
AGRB2	O60241	proximal	combined	1	2	0.883338	0.742886	1.05034	0.16031	0.4412
ASAP3	Q8TDY4	proximal	combined	1	2	1.07381	0.972187	1.18605	0.160351	0.44121
ASTL	Q6HA08	proximal	combined	1	2	0.911835	0.801548	1.0373	0.160546	0.441426
ELL2	O00472	proximal	combined	1	2	0.899361	0.775484	1.04303	0.16067	0.441584
Mcl-1	Q07820	proximal	combined	1	2	1.06628	0.974814	1.16632	0.160774	0.441706
CAD15:CD	P55291	proximal	combined	1	2	1.10668	0.960489	1.27512	0.160832	0.441842
NDRG2	Q9UN36	proximal	combined	1	2	0.865601	0.707408	1.05917	0.161009	0.442056
HDHD2	Q9H0R4	proximal	combined	1	2	1.166	0.940537	1.44552	0.16127	0.44246
HDHD1	Q08623	proximal	combined	1	2	1.08302	0.9686	1.21096	0.161523	0.442648
EZH2	Q15910	proximal	combined	1	2	1.06277	0.975902	1.15737	0.161726	0.442887
Semaphorin 3E	O15041	proximal	combined	1	2	0.908489	0.794191	1.03924	0.161826	0.443032
CA043	Q9BWL3	proximal	combined	1	2	1.06741	0.974158	1.1696	0.161916	0.443108
TMOD4	Q9NZQ9	proximal	combined	1	2	1.08734	0.966949	1.22272	0.161933	0.443127
NNAT	Q16517	proximal	combined	1	2	1.09493	0.964251	1.24331	0.161947	0.443148
CSN5	Q92905	proximal	combined	1	2	1.11021	0.958796	1.28554	0.162254	0.44357
PGRP-S	O75594	proximal	combined	1	2	0.882257	0.7401	1.05172	0.162281	0.4436
ADPRH	P54922	proximal	combined	1	2	1.08618	0.967237	1.21976	0.162401	0.443782
Chk2	O96017	proximal	combined	1	2	1.08182	0.968729	1.20811	0.162714	0.444229
SPINK5	Q9NQ38	proximal	combined	1	2	0.886041	0.747603	1.05012	0.162767	0.444314
SMUF2	Q9HAU4	proximal	combined	1	2	1.06713	0.974074	1.16908	0.1628	0.444354
BACD1	Q8WZ19	proximal	combined	1	2	1.08913	0.966029	1.22791	0.162965	0.44452
HCAR2	Q8TDS4	proximal	combined	1	2	1.08179	0.968648	1.20814	0.16308	0.44472
NUCB1	Q02818	proximal	combined	1	2	1.08527	0.967377	1.21754	0.163108	0.44476
GGE2D	Q9UEU5	proximal	combined	1	2	0.887765	0.750892	1.04959	0.163477	0.445169
OCLN	Q16625	proximal	combined	1	2	0.898044	0.771976	1.0447	0.163514	0.445215
DHB7:CD	P56937	proximal	combined	1	2	0.866478	0.708234	1.06008	0.163646	0.445336
C1QRF	O75973	proximal	combined	1	2	0.894041	0.763648	1.0467	0.163766	0.445512
FGRL1	Q8N441	proximal	combined	1	2	1.08119	0.968686	1.20675	0.16379	0.445541
IL32	P24001	proximal	combined	1	2	1.08011	0.969067	1.20387	0.163844	0.445588
GMPR2	Q9P2T1	proximal	combined	1	2	1.11877	0.95526	1.31026	0.163871	0.445644
SMAC	Q9NR28	proximal	combined	1	2	0.90587	0.78809	1.04125	0.164189	0.446033
EMAL2	O95834	proximal	combined	1	2	1.08348	0.967747	1.21305	0.16419	0.446033
CD1A	P06126	proximal	combined	1	2	1.08424	0.967459	1.21511	0.16423	0.44607
DUS10	Q9Y6W6	proximal	combined	1	2	0.856958	0.689437	1.06518	0.164237	0.44607
GP1BB	P13224	proximal	combined	1	2	1.1015	0.961197	1.26228	0.164332	0.446239
HG2A	P04233	proximal	combined	1	2	0.88202	0.738844	1.05294	0.164792	0.446644
BCAP	Q6ZUJ8	proximal	combined	1	2	0.91016	0.796953	1.03945	0.164814	0.446645
HSP 70		proximal	combined	1	2	1.08042	0.968653	1.20509	0.165035	0.446832
SDC3	O75056	proximal	combined	1	2	1.09471	0.963425	1.24389	0.165042	0.446841
PTX3	P26022	proximal	combined	1	2	1.06576	0.974113	1.16603	0.165058	0.446876
IL-1 sRI	P14778	proximal	combined	1	2	0.902983	0.78178	1.04298	0.16521	0.447053
Kallikrein 6	Q92876	proximal	combined	1	2	1.08774	0.965889	1.22496	0.165313	0.447171
SAA2	P0DJI9	proximal	combined	1	2	1.07317	0.971279	1.18574	0.165321	0.447181
TEN3	Q9P273	proximal	combined	1	2	1.07747	0.969667	1.19726	0.165356	0.447259
CNOT1	A5YKK6	proximal	combined	1	2	1.13501	0.948926	1.35759	0.165699	0.44775
F171B:ECD	Q6P995	proximal	combined	1	2	0.881419	0.737318	1.05368	0.165798	0.447892
BNIP3	Q12983	proximal	combined	1	2	0.911705	0.799935	1.03909	0.165964	0.448098
B7-2	P42081	proximal	combined	1	2	0.892159	0.759145	1.04848	0.16597	0.448103
4-1BB	Q07011	proximal	combined	1	2	0.866565	0.707601	1.06124	0.166015	0.448172
UB2D3	P61077	proximal	combined	1	2	1.10422	0.959639	1.27059	0.166177	0.448418
CRDL1	Q9BU40	proximal	combined	1	2	0.897502	0.770098	1.04598	0.166233	0.448462
DDIT3	P35638	proximal	combined	1	2	0.925302	0.828982	1.03281	0.166275	0.448547
CRBB1	P53674	proximal	combined	1	2	0.892443	0.75962	1.04849	0.16635	0.448608
IRF4	Q15306	proximal	combined	1	2	1.07382	0.970787	1.18779	0.166392	0.448658
PNPO	Q9NVS9	proximal	combined	1	2	1.09111	0.964336	1.23454	0.166462	0.448736
CT032	Q9NQ75	proximal	combined	1	2	0.870643	0.715438	1.05952	0.166716	0.449166
SP6	Q3SY56	proximal	combined	1	2	1.08463	0.966635	1.21702	0.166824	0.449356
DNJB6	O75190	proximal	combined	1	2	1.1079	0.958078	1.28116	0.166891	0.449414
14-3-3 protein beta/alpha	P31946	proximal	combined	1	2	1.1826	0.932302	1.5001	0.166898	0.449414
JNK2	P45984	proximal	combined	1	2	1.11214	0.95654	1.29306	0.166921	0.44943
REL3	Q8WXF3	proximal	combined	1	2	1.07486	0.970226	1.19077	0.167125	0.449645
PSP	P05451	proximal	combined	1	2	0.908134	0.791942	1.04137	0.167718	0.450312
F171B:CD	Q6P995	proximal	combined	1	2	0.862128	0.698288	1.06441	0.167735	0.450328
UBE2N/UB2V1 Complex	P61088	proximal	combined	1	2	1.13944	0.94649	1.37172	0.167897	0.450552
BAG-1	Q99933	proximal	combined	1	2	1.09305	0.963137	1.24048	0.168156	0.450907
SLIK2	Q9H156	proximal	combined	1	2	0.903531	0.782136	1.04377	0.168183	0.450942
UTS2B	Q765I0	proximal	combined	1	2	1.06902	0.972211	1.17546	0.168191	0.450942
AKIR2	Q53H80	proximal	combined	1	2	1.07908	0.968369	1.20245	0.168197	0.450945
UBP11	P51784	proximal	combined	1	2	0.903195	0.781417	1.04395	0.16824	0.451013
AL7A1	P49419	proximal	combined	1	2	1.06151	0.975093	1.15559	0.16826	0.451043
SSRA	P43307	proximal	combined	1	2	1.08553	0.965917	1.21997	0.168261	0.451043
NMU	P48645	proximal	combined	1	2	1.07622	0.969436	1.19477	0.168278	0.451071
CSK22	P19784	proximal	combined	1	2	1.08122	0.967531	1.20826	0.168313	0.45108
PA1B3	Q15102	proximal	combined	1	2	1.09343	0.962881	1.24168	0.168547	0.451381
B2L14	Q9BZR8	proximal	combined	1	2	1.07503	0.969823	1.19165	0.168567	0.451381
UNC5H4	Q6UXZ4	proximal	combined	1	2	0.86729	0.708164	1.06217	0.16859	0.451401
TTC9A	Q92623	proximal	combined	1	2	1.12885	0.94994	1.34145	0.168626	0.451414
ERG19	P53602	proximal	combined	1	2	1.08203	0.967022	1.21072	0.169106	0.451945
RDH16	O75452	proximal	combined	1	2	1.06691	0.972809	1.1701	0.169206	0.452047
KHDCL	Q5JSQ8	proximal	combined	1	2	1.09391	0.962511	1.24325	0.16921	0.452048
MP2K4	P45985	proximal	combined	1	2	0.91086	0.797333	1.04055	0.169226	0.452064
GABR2:CD	O75899	proximal	combined	1	2	0.907594	0.790411	1.04215	0.169245	0.452079
HMCS2	P54868	proximal	combined	1	2	1.07431	0.969905	1.18995	0.169398	0.452325
PSA3	P25788	proximal	combined	1	2	0.870811	0.714884	1.06075	0.169401	0.452325
CC134	Q9H6E4	proximal	combined	1	2	0.895865	0.765809	1.04801	0.169427	0.452359
SRY	Q05066	proximal	combined	1	2	0.864556	0.702447	1.06408	0.169525	0.452493
Cathepsin H	P09668	proximal	combined	1	2	1.09663	0.961372	1.25091	0.169628	0.452551
PQBP1	O60828	proximal	combined	1	2	1.06865	0.971995	1.17491	0.169849	0.452763
Notch-3	Q9UM47	proximal	combined	1	2	0.905189	0.785156	1.04357	0.169948	0.452839
CSDE1	O75534	proximal	combined	1	2	1.07454	0.969616	1.19082	0.170256	0.45322
CHP1	Q99653	proximal	combined	1	2	1.10813	0.956838	1.28334	0.170417	0.453438
CA056	Q9BUN1	proximal	combined	1	2	0.904795	0.784194	1.04394	0.17045	0.453462
NUD10	Q8NFP7	proximal	combined	1	2	0.889795	0.752928	1.05154	0.170625	0.453643
NIF3L	Q9GZT8	proximal	combined	1	2	0.90295	0.780235	1.04496	0.170745	0.453822
REG1B	P48304	proximal	combined	1	2	0.906204	0.787057	1.04339	0.170871	0.454011
PROSC	O94903	proximal	combined	1	2	1.16401	0.936557	1.4467	0.170972	0.4541
M1AP	Q8TC57	proximal	combined	1	2	1.08093	0.966889	1.20843	0.171294	0.45449
KCTD1	Q719H9	proximal	combined	1	2	1.08267	0.966173	1.21321	0.171474	0.454785
SIG12:Ig-like V-type 2	Q96PQ1	proximal	combined	1	2	1.0705	0.970911	1.18029	0.171498	0.454804
PLOD2	O00469	proximal	combined	1	2	0.919134	0.814486	1.03723	0.171537	0.454863
RTF2	Q9BY42	proximal	combined	1	2	1.09042	0.963161	1.2345	0.171577	0.454873
LOXL3	P58215	proximal	combined	1	2	0.901164	0.776263	1.04616	0.171585	0.454873
UTP6	Q9NYH9	proximal	combined	1	2	1.07147	0.970483	1.18297	0.171693	0.455007
CAPG	P40121	proximal	combined	1	2	1.0884	0.963895	1.229	0.171719	0.455028
CQ062	Q9BQA9	proximal	combined	1	2	1.09086	0.962873	1.23587	0.171998	0.455375
TR61B	Q9BVS5	proximal	combined	1	2	0.896185	0.765744	1.04885	0.17202	0.455393
C5a	P01031	proximal	combined	1	2	1.10434	0.957734	1.27339	0.172031	0.4554
CLU	O75153	proximal	combined	1	2	1.07853	0.96755	1.20224	0.172397	0.455826
LIMK1	P53667	proximal	combined	1	2	0.896713	0.766696	1.04878	0.172544	0.455981
PDC6I	Q8WUM4	proximal	combined	1	2	1.17412	0.932135	1.47892	0.172835	0.456366
EF2K	O00418	proximal	combined	1	2	0.925903	0.828832	1.03434	0.17307	0.456751
PLAK	P14923	proximal	combined	1	2	1.07379	0.969217	1.18965	0.173238	0.456975
Artemin	Q5T4W7	proximal	combined	1	2	1.08358	0.965238	1.21644	0.173713	0.457604
HIF-1a	Q16665	proximal	combined	1	2	1.07972	0.966753	1.20589	0.173728	0.457611
MTMR1	Q13613	proximal	combined	1	2	1.05395	0.977094	1.13685	0.173788	0.457679
CSNK1G2	P78368	proximal	combined	1	2	1.05272	0.977595	1.13361	0.173805	0.457712
B3GN4	Q9C0J1	proximal	combined	1	2	1.07243	0.969601	1.18616	0.173928	0.457868
AK1C2	P52895	proximal	combined	1	2	1.06983	0.97063	1.17917	0.173968	0.457947
GP101	Q96P66	proximal	combined	1	2	1.07787	0.967295	1.20109	0.174507	0.458571
Fas, soluble	P25445	proximal	combined	1	2	0.892423	0.757045	1.05201	0.175125	0.459402
ZDH14	Q8IZN3	proximal	combined	1	2	1.08022	0.966122	1.20779	0.17547	0.459903
VEGF-C	P49767	proximal	combined	1	2	0.897437	0.76734	1.04959	0.17566	0.460228
FGRL1	Q8N441	proximal	combined	1	2	0.888503	0.748696	1.05442	0.175941	0.460474
Azurocidin	P20160	proximal	combined	1	2	1.07792	0.966858	1.20174	0.176225	0.460766
Carbonic Anhydrase XII	O43570	proximal	combined	1	2	0.862971	0.696974	1.0685	0.176351	0.460921
TBP	P20226	proximal	combined	1	2	1.07741	0.967027	1.20038	0.176388	0.460936
PTN4	P29074	proximal	combined	1	2	1.09194	0.961192	1.24047	0.176474	0.461045
GAS1	P54826	proximal	combined	1	2	0.885091	0.741505	1.05648	0.176511	0.461069
WASP	P42768	proximal	combined	1	2	0.868618	0.708137	1.06547	0.176534	0.461093
RPN2	P04844	proximal	combined	1	2	1.09857	0.958551	1.25904	0.176564	0.461154
NLGN2:ECD	Q8NFZ4	proximal	combined	1	2	0.902238	0.777161	1.04744	0.176639	0.461224
BCCIP	Q9P287	proximal	combined	1	2	1.07222	0.96902	1.18641	0.176867	0.461486
FGF-12	P61328	proximal	combined	1	2	1.08797	0.962633	1.22963	0.176968	0.461548
CF6	P18859	proximal	combined	1	2	1.1028	0.956764	1.27112	0.176976	0.461548
ODB2	P11182	proximal	combined	1	2	1.13724	0.943486	1.37079	0.177168	0.461759
CGRE1	Q99674	proximal	combined	1	2	1.12397	0.948497	1.3319	0.177206	0.46183
Cathepsin A	P10619	proximal	combined	1	2	1.09737	0.958808	1.25596	0.177279	0.461894
HENMT	Q5T8I9	proximal	combined	1	2	1.08115	0.965286	1.21091	0.177317	0.461967
BL1S6	Q9UL45	proximal	combined	1	2	0.886432	0.743942	1.05621	0.177563	0.462207
Peroxiredoxin-1	Q06830	proximal	combined	1	2	1.12248	0.948894	1.32782	0.177671	0.462338
RER1	O15258	proximal	combined	1	2	1.1542	0.936907	1.42188	0.1778	0.46249
IF1AX	P47813	proximal	combined	1	2	1.06627	0.971258	1.17058	0.177803	0.46249
TRIM5	Q9C035	proximal	combined	1	2	1.10351	0.956083	1.27366	0.178256	0.462996
WFKN1	Q96NZ8	proximal	combined	1	2	0.894152	0.759707	1.05239	0.178383	0.463159
C1T9A	P0C862	proximal	combined	1	2	1.09557	0.959188	1.25133	0.178418	0.463196
WASP	P42768	proximal	combined	1	2	1.16555	0.932341	1.4571	0.178649	0.463569
Urotensin-II	O95399	proximal	combined	1	2	1.09509	0.959308	1.25008	0.178667	0.463581
UGT 1A6	P19224	proximal	combined	1	2	0.899592	0.770935	1.04972	0.179026	0.464091
CAN2	P17655	proximal	combined	1	2	0.899489	0.770703	1.0498	0.179087	0.464143
NANOG	Q9H9S0	proximal	combined	1	2	0.889793	0.750392	1.05509	0.179231	0.464358
RPGF1	Q13905	proximal	combined	1	2	1.07217	0.968489	1.18696	0.179289	0.46444
PDCD4	Q53EL6	proximal	combined	1	2	0.918604	0.811505	1.03984	0.179493	0.464698
CT173	Q96LM9	proximal	combined	1	2	1.08528	0.962951	1.22314	0.179852	0.46525
IL-1F7	Q9NZH6	proximal	combined	1	2	1.09342	0.959569	1.24593	0.180085	0.465593
TBK1	Q9UHD2	proximal	combined	1	2	1.0885	0.96155	1.2322	0.180161	0.465674
TMCC3:region 2	Q9ULS5	proximal	combined	1	2	1.09249	0.959913	1.24338	0.180197	0.465747
BCL7A	Q4VC05	proximal	combined	1	2	1.08173	0.964312	1.21345	0.180213	0.465765
SHLB2	Q9NR46	proximal	combined	1	2	1.1235	0.947474	1.33223	0.180448	0.466127
BMP-3b	P55107	proximal	combined	1	2	1.07256	0.968045	1.18835	0.180544	0.466168
CXA8	P48165	proximal	combined	1	2	1.08618	0.962376	1.22591	0.180615	0.46622
DDX25	Q9UHL0	proximal	combined	1	2	1.07604	0.96653	1.19796	0.180798	0.466319
IFRD1	O00458	proximal	combined	1	2	1.07075	0.968737	1.1835	0.180835	0.466353
MAPK14	Q16539	proximal	combined	1	2	1.17162	0.929045	1.47754	0.180842	0.466353
CT202	A1L168	proximal	combined	1	2	1.06327	0.971891	1.16324	0.180863	0.466353
DB136	Q30KP8	proximal	combined	1	2	0.911716	0.796268	1.0439	0.180897	0.466353
FOXM1	Q08050	proximal	combined	1	2	1.13197	0.944006	1.35736	0.180899	0.466353
Coagulation Factor V	P12259	proximal	combined	1	2	1.08591	0.962412	1.22525	0.180903	0.466353
HMCS1	Q01581	proximal	combined	1	2	1.11221	0.951753	1.29971	0.180937	0.466409
GREM2	Q9H772	proximal	combined	1	2	0.894161	0.75894	1.05347	0.181137	0.46678
GLT11	Q8NCW6	proximal	combined	1	2	1.07589	0.966491	1.19767	0.181225	0.466931
CST1L	Q9H114	proximal	combined	1	2	1.09383	0.959019	1.2476	0.181403	0.46714
WNT16	Q9UBV4	proximal	combined	1	2	0.874363	0.717902	1.06492	0.18199	0.467737
CEBPG	P53567	proximal	combined	1	2	1.07692	0.96587	1.20074	0.182014	0.467772
STX3	Q13277	proximal	combined	1	2	1.08587	0.962093	1.22557	0.182157	0.467953
GBRL2	P60520	proximal	combined	1	2	1.16177	0.932031	1.44815	0.182258	0.46802
IL-1F8	Q9NZH7	proximal	combined	1	2	1.07998	0.964516	1.20927	0.182297	0.468045
Complement receptor type 2	P20023	proximal	combined	1	2	0.913448	0.799627	1.04347	0.182445	0.468256
NEU1	P01178	proximal	combined	1	2	1.08793	0.961124	1.23146	0.182578	0.468421
GA733-1 protein	P09758	proximal	combined	1	2	1.065	0.970799	1.16833	0.182616	0.468429
DSG4	Q86SJ6	proximal	combined	1	2	0.90349	0.778144	1.04903	0.18291	0.468873
TTC9B	Q8N6N2	proximal	combined	1	2	1.05979	0.972967	1.15436	0.183003	0.468906
6PGL	O95336	proximal	combined	1	2	1.15952	0.932491	1.44181	0.183104	0.46902
a-Synuclein	P37840	proximal	combined	1	2	1.12691	0.945091	1.3437	0.18323	0.469184
DIXC1	Q155Q3	proximal	combined	1	2	0.900304	0.771265	1.05093	0.183331	0.469318
PTPRR	Q15256	proximal	combined	1	2	0.850437	0.669834	1.07973	0.18348	0.46944
FGF-19	O95750	proximal	combined	1	2	0.911381	0.794877	1.04496	0.183602	0.46956
CYTD	P28325	proximal	combined	1	2	0.904734	0.780565	1.04865	0.183778	0.469769
FUND1	Q8IVP5	proximal	combined	1	2	0.91864	0.810587	1.0411	0.183793	0.469769
CC115	Q96NT0	proximal	combined	1	2	1.0538	0.975419	1.13847	0.183913	0.469929
PPIG	Q13427	proximal	combined	1	2	1.0866	0.961203	1.22835	0.18435	0.4703
JTB	O76095	proximal	combined	1	2	0.919276	0.811763	1.04103	0.184721	0.47079
KI2L1	P43626	proximal	combined	1	2	1.08129	0.963201	1.21386	0.18532	0.47164
MRF	Q9Y2G1	proximal	combined	1	2	1.06528	0.970118	1.16977	0.18533	0.47164
Ceruloplasmin	P00450	proximal	combined	1	2	1.08981	0.95955	1.23775	0.185438	0.471806
RAB37	Q96AX2	proximal	combined	1	2	1.08475	0.961696	1.22354	0.18544	0.471806
PGAM4	Q8N0Y7	proximal	combined	1	2	1.08081	0.96336	1.21259	0.1855	0.471886
PD-1	Q15116	proximal	combined	1	2	1.0769	0.965031	1.20173	0.185543	0.471958
Fibrinogen	P02671	proximal	combined	1	2	1.12774	0.943837	1.34749	0.185641	0.472056
ZN134	P52741	proximal	combined	1	2	0.904414	0.779371	1.04952	0.185721	0.472131
SPD2B	A1X283	proximal	combined	1	2	0.896439	0.762342	1.05412	0.186035	0.472582
ADK	P55263	proximal	combined	1	2	1.08844	0.959952	1.23412	0.186089	0.47262
UBC9	P63279	proximal	combined	1	2	1.15027	0.934537	1.41581	0.186474	0.473064
PDGF Rb	P09619	proximal	combined	1	2	0.925469	0.824967	1.03822	0.186652	0.473296
MMP-9	P14780	proximal	combined	1	2	1.10892	0.951165	1.29283	0.186679	0.473296
PTK6	Q13882	proximal	combined	1	2	0.817993	0.607074	1.10219	0.186687	0.473296
p107	P28749	proximal	combined	1	2	0.921031	0.815099	1.04073	0.186981	0.473729
FGFR-3:CD	P22607	proximal	combined	1	2	1.0782	0.964114	1.20578	0.187011	0.473754
TPMT	P51580	proximal	combined	1	2	1.09885	0.955197	1.26412	0.187259	0.47418
SCIMP	Q6UWF3	proximal	combined	1	2	0.872642	0.712639	1.06857	0.187428	0.474411
GNAS3	O95467	proximal	combined	1	2	1.07291	0.966302	1.19128	0.187512	0.474493
TRDMT	O14717	proximal	combined	1	2	1.10031	0.954478	1.26842	0.187603	0.474572
DBNL	Q9UJU6	proximal	combined	1	2	1.13071	0.941833	1.35747	0.187724	0.474639
BRAK	O95715	proximal	combined	1	2	1.06672	0.968983	1.17431	0.187732	0.47465
BAMBI:ECD	Q13145	proximal	combined	1	2	0.906854	0.784068	1.04887	0.187768	0.47467
PPase	Q15181	proximal	combined	1	2	1.0677	0.968526	1.17703	0.187839	0.474804
BECN1	Q14457	proximal	combined	1	2	0.889341	0.7469	1.05895	0.18789	0.474863
CHM1A	Q9HD42	proximal	combined	1	2	1.15922	0.930383	1.44433	0.187897	0.474872
WISP-2	O76076	proximal	combined	1	2	1.09865	0.954939	1.26398	0.188402	0.475613
DECR2	Q9NUI1	proximal	combined	1	2	1.09618	0.955972	1.25694	0.188471	0.475694
ACBD6	Q9BR61	proximal	combined	1	2	1.14884	0.934139	1.41288	0.188676	0.475964
SNTAN	A6NMZ2	proximal	combined	1	2	1.06395	0.970008	1.16699	0.188739	0.476
Rho A	P61586	proximal	combined	1	2	1.1678	0.926318	1.47223	0.189381	0.47666
EPHA3	P29320	proximal	combined	1	2	0.861368	0.689256	1.07646	0.189468	0.476796
DRG1	Q9Y295	proximal	combined	1	2	1.14333	0.936001	1.39658	0.18949	0.476838
TTC36	A6NLP5	proximal	combined	1	2	1.07387	0.965415	1.19451	0.189522	0.476875
MED11	Q9P086	proximal	combined	1	2	0.897636	0.76384	1.05487	0.189744	0.477
MA1C1	Q9NR34	proximal	combined	1	2	0.915545	0.802197	1.04491	0.1907	0.478254
MEMO1	Q9Y316	proximal	combined	1	2	1.08228	0.961394	1.21836	0.190721	0.478282
EIF1B	O60739	proximal	combined	1	2	1.16538	0.926601	1.4657	0.190768	0.478312
MARE3	Q9UPY8	proximal	combined	1	2	0.874319	0.714957	1.0692	0.190799	0.478313
IGF-II receptor	P11717	proximal	combined	1	2	1.08682	0.959286	1.23131	0.191112	0.478786
CRIP1	P50238	proximal	combined	1	2	1.08825	0.958637	1.2354	0.191176	0.478839
Coagulation Factor X	P00742	proximal	combined	1	2	0.916579	0.804329	1.0445	0.191267	0.478974
RNS13	Q5GAN3	proximal	combined	1	2	1.07106	0.966223	1.18728	0.191481	0.479285
FZD4	Q9ULV1	proximal	combined	1	2	0.924915	0.822694	1.03984	0.191481	0.479285
ITB5	P18084	proximal	combined	1	2	0.909925	0.789743	1.0484	0.191536	0.47931
Secretin	P09683	proximal	combined	1	2	0.880976	0.728359	1.06557	0.191682	0.479417
MOTI	P12872	proximal	combined	1	2	1.09579	0.955159	1.25713	0.191781	0.479485
MMP-10	P09238	proximal	combined	1	2	0.908731	0.78706	1.04921	0.191909	0.479595
MEIG1	Q5JSS6	proximal	combined	1	2	0.901817	0.772128	1.05329	0.192036	0.479718
ACHB3	Q05901	proximal	combined	1	2	1.09235	0.956592	1.24738	0.192042	0.479718
RPP25	Q9BUL9	proximal	combined	1	2	0.889815	0.746656	1.06042	0.192087	0.479787
LDHC	P07864	proximal	combined	1	2	0.906312	0.781743	1.05073	0.19224	0.479978
CK2-A2:B	P19784	proximal	combined	1	2	0.912026	0.794122	1.04744	0.192306	0.480062
CNTF	P26441	proximal	combined	1	2	0.848413	0.662614	1.08631	0.192406	0.480186
SNP23	O00161	proximal	combined	1	2	0.921074	0.813942	1.04231	0.192513	0.480322
ADSV	Q9Y6U3	proximal	combined	1	2	0.88214	0.730447	1.06533	0.192718	0.480616
TCAL7	Q9BRU2	proximal	combined	1	2	0.911583	0.792996	1.0479	0.192947	0.4809
DB118	Q96PH6	proximal	combined	1	2	0.873593	0.712775	1.07069	0.192948	0.4809
TM11A	Q6ZMR5	proximal	combined	1	2	0.880648	0.727265	1.06638	0.193011	0.480907
UBE4A	Q14139	proximal	combined	1	2	0.912534	0.795055	1.04737	0.193014	0.480907
CIA30	Q9Y375	proximal	combined	1	2	1.08586	0.959119	1.22934	0.193329	0.481243
DEAD-box protein 19B	Q9UMR2	proximal	combined	1	2	1.10389	0.951074	1.28126	0.193559	0.481557
Collagen a1(VI)	P12109	proximal	combined	1	2	1.09584	0.954575	1.25802	0.19368	0.481697
RIPK2	O43353	proximal	combined	1	2	1.09477	0.955043	1.25493	0.193713	0.481702
MSRA	Q9UJ68	proximal	combined	1	2	0.911045	0.79158	1.04854	0.193928	0.481982
OSBL1	Q9BXW6	proximal	combined	1	2	1.13863	0.936065	1.38504	0.193968	0.482037
Carbonic anhydrase VII	P43166	proximal	combined	1	2	0.885592	0.737225	1.06382	0.194048	0.482128
Neurotrophin-5	P34130	proximal	combined	1	2	0.892426	0.751534	1.05973	0.194217	0.482369
SOX2	P48431	proximal	combined	1	2	1.07347	0.964502	1.19476	0.19423	0.482383
HHLA3	Q9XRX5	proximal	combined	1	2	0.900599	0.7689	1.05486	0.194316	0.482484
PSD11	O00231	proximal	combined	1	2	1.14593	0.932868	1.40766	0.194335	0.482499
Galectin-7	P47929	proximal	combined	1	2	1.06553	0.968124	1.17274	0.1944	0.482566
ITM2C:C-term	Q9NQX7	proximal	combined	1	2	1.07589	0.96335	1.20157	0.194427	0.482601
CC018	Q9UK00	proximal	combined	1	2	1.08178	0.960601	1.21824	0.194695	0.48287
FA84B	Q96KN1	proximal	combined	1	2	0.927369	0.827451	1.03935	0.194851	0.483027
RIR2	P31350	proximal	combined	1	2	0.907619	0.783876	1.0509	0.194923	0.483128
IL-17D	Q8TAD2	proximal	combined	1	2	1.05568	0.972537	1.14594	0.195439	0.483731
IFN14	P01570	proximal	combined	1	2	0.860259	0.684927	1.08047	0.195536	0.483787
K1161:CD	Q6NSJ0	proximal	combined	1	2	0.879805	0.724724	1.06807	0.195552	0.483792
Contactin-5	O94779	proximal	combined	1	2	1.0776	0.962278	1.20674	0.195621	0.483893
RGM-C	Q6ZVN8	proximal	combined	1	2	1.1009	0.951696	1.2735	0.195777	0.48408
OSTN	P61366	proximal	combined	1	2	1.07738	0.962337	1.20617	0.1958	0.484102
TMCC3:region 1	Q9ULS5	proximal	combined	1	2	1.07462	0.963582	1.19845	0.195915	0.484181
C6	P13671	proximal	combined	1	2	1.10708	0.948908	1.29162	0.195927	0.484189
CD97	P48960	proximal	combined	1	2	1.0931	0.955111	1.25102	0.19605	0.484443
GBG11	P61952	proximal	combined	1	2	1.07423	0.963687	1.19745	0.196237	0.484699
AP1AR	Q63HQ0	proximal	combined	1	2	1.10476	0.949805	1.285	0.196331	0.484774
ERVV1	B6SEH8	proximal	combined	1	2	0.920162	0.811029	1.04398	0.196443	0.484904
ITA11	Q9UKX5	proximal	combined	1	2	0.927307	0.826965	1.03983	0.196493	0.484927
MOG	Q16653	proximal	combined	1	2	0.825391	0.616768	1.10458	0.19675	0.485243
UBP1	O94782	proximal	combined	1	2	0.907704	0.783522	1.05157	0.197021	0.485572
CMTD1	Q86VU5	proximal	combined	1	2	0.910901	0.790487	1.04966	0.197039	0.485572
SNF8	Q96H20	proximal	combined	1	2	1.08035	0.96057	1.21506	0.197402	0.486115
IL-4	P05112	proximal	combined	1	2	1.07907	0.961151	1.21146	0.197438	0.486123
SCOT	P55809	proximal	combined	1	2	0.867021	0.697876	1.07716	0.197508	0.486224
GUAD	Q9Y2T3	proximal	combined	1	2	1.06363	0.968365	1.16826	0.197579	0.486336
MKNK1	Q9BUB5	proximal	combined	1	2	1.11591	0.944397	1.31856	0.197732	0.486504
SELS	Q9BQE4	proximal	combined	1	2	1.07324	0.963797	1.19511	0.197738	0.486504
cathepsin K	P43235	proximal	combined	1	2	0.909507	0.787251	1.05075	0.197797	0.486516
CAPS2	Q86UW7	proximal	combined	1	2	1.06609	0.967148	1.17516	0.197804	0.486516
fibromodulin	Q06828	proximal	combined	1	2	0.902951	0.772963	1.0548	0.198004	0.48667
PPIB	P23284	proximal	combined	1	2	1.05614	0.971813	1.14778	0.198266	0.486989
Myosin light chain 1	P08590	proximal	combined	1	2	0.917353	0.804345	1.04624	0.198417	0.487235
CD97	P48960	proximal	combined	1	2	0.872503	0.708715	1.07414	0.198537	0.487394
Layilin	Q6UX15	proximal	combined	1	2	1.07945	0.960683	1.2129	0.198616	0.487394
PSMA	Q04609	proximal	combined	1	2	1.0926	0.954593	1.25057	0.198629	0.487394
UB2L3/ PolyUbiquitin K48	P0CG47	proximal	combined	1	2	0.89171	0.748734	1.06199	0.198636	0.487394
RP25L	Q8N5L8	proximal	combined	1	2	0.904363	0.775834	1.05418	0.198691	0.487402
SSR1	P30872	proximal	combined	1	2	1.06762	0.966236	1.17963	0.198704	0.487403
L-plastin	P13796	proximal	combined	1	2	1.11583	0.944081	1.31882	0.198728	0.487415
ATF1	P18846	proximal	combined	1	2	1.08791	0.956652	1.23718	0.198994	0.487683
CRIPT	Q9P021	proximal	combined	1	2	1.06515	0.967345	1.17285	0.199006	0.487683
RDH10	Q8IZV5	proximal	combined	1	2	1.06873	0.96562	1.18285	0.199103	0.487752
WWP1	Q9H0M0	proximal	combined	1	2	1.14743	0.930154	1.41547	0.199148	0.487792
BEND6	Q5SZJ8	proximal	combined	1	2	1.06397	0.96787	1.16962	0.199201	0.487836
EGFLA	Q63HQ2	proximal	combined	1	2	0.906269	0.779814	1.05323	0.199283	0.487939
ZN415	Q09FC8	proximal	combined	1	2	1.08056	0.959973	1.2163	0.199368	0.488057
Frizzled-5	Q13467	proximal	combined	1	2	0.849929	0.663007	1.08955	0.199433	0.488124
Coagulation Factor Xa	P00742	proximal	combined	1	2	0.918133	0.805825	1.04609	0.199478	0.488193
KIF3C	O14782	proximal	combined	1	2	1.07546	0.96234	1.20189	0.199491	0.488194
CEL	P19835	proximal	combined	1	2	0.915409	0.799758	1.04779	0.199637	0.488279
SCPDL	Q8NBX0	proximal	combined	1	2	1.06918	0.965285	1.18425	0.199659	0.488288
AP1G2	O75843	proximal	combined	1	2	1.14875	0.929348	1.41996	0.199704	0.488309
CLC1A	Q8NC01	proximal	combined	1	2	1.08954	0.955669	1.24217	0.199812	0.488485
Glutaminyl cyclase	Q16769	proximal	combined	1	2	0.908201	0.783862	1.05226	0.199912	0.488587
KCC4	Q16566	proximal	combined	1	2	0.90379	0.77417	1.05511	0.200284	0.488996
EGFL6	Q8IUX8	proximal	combined	1	2	0.921729	0.813636	1.04418	0.200322	0.489001
MSP	P26927	proximal	combined	1	2	0.922613	0.815609	1.04365	0.20033	0.489001
P5CR2	Q96C36	proximal	combined	1	2	1.08009	0.959946	1.21527	0.200355	0.489023
BCL6	P41182	proximal	combined	1	2	1.08452	0.957856	1.22794	0.200384	0.489059
TM11D	O60235	proximal	combined	1	2	1.0779	0.960914	1.20913	0.200628	0.489246
RECQ1	P46063	proximal	combined	1	2	1.10415	0.948682	1.28508	0.200702	0.489338
BT3A2	P78410	proximal	combined	1	2	0.923963	0.818473	1.04305	0.201062	0.489818
ORAV1	Q8WV07	proximal	combined	1	2	1.09124	0.954522	1.24755	0.201084	0.489822
RNF31	Q96EP0	proximal	combined	1	2	0.896507	0.758171	1.06008	0.201389	0.49012
PCDG2	Q9Y5H1	proximal	combined	1	2	1.08423	0.957717	1.22745	0.201431	0.490161
ZBT7A	O95365	proximal	combined	1	2	1.05966	0.969516	1.15818	0.201445	0.490185
sRANKL	O14788	proximal	combined	1	2	0.922354	0.814718	1.04421	0.201722	0.490546
CONA1	Q86Y22	proximal	combined	1	2	1.08607	0.956763	1.23285	0.201751	0.490581
SEPT3	Q9UH03	proximal	combined	1	2	1.0848	0.957359	1.2292	0.201766	0.490581
Ezrin	P15311	proximal	combined	1	2	1.16356	0.922049	1.46833	0.201876	0.490669
Triosephosphate isomerase	P60174	proximal	combined	1	2	1.15439	0.925763	1.43949	0.202321	0.491056
PLXA1	Q9UIW2	proximal	combined	1	2	0.877871	0.718553	1.07251	0.202374	0.491133
VATC1	P21283	proximal	combined	1	2	1.14403	0.930226	1.40699	0.202393	0.491171
c-Raf	P04049	proximal	combined	1	2	1.12889	0.936907	1.36022	0.202405	0.491193
ZHX1	Q9UKY1	proximal	combined	1	2	0.912919	0.79358	1.0502	0.202434	0.491195
PIN4	Q9Y237	proximal	combined	1	2	1.14711	0.928844	1.41667	0.202483	0.491252
HSP70 protein 8	P11142	proximal	combined	1	2	1.08524	0.9569	1.23079	0.202708	0.491545
IL-18 Ra	Q13478	proximal	combined	1	2	1.10042	0.949745	1.27501	0.202773	0.491579
TM221	A6NGB7	proximal	combined	1	2	1.08393	0.957499	1.22706	0.202789	0.491579
LEAP2	Q969E1	proximal	combined	1	2	1.10669	0.946803	1.29357	0.202901	0.49164
CRF2-12	Q8IU57	proximal	combined	1	2	0.885924	0.735232	1.0675	0.202916	0.49164
MITF	O75030	proximal	combined	1	2	1.09614	0.951666	1.26255	0.203028	0.491705
TIM-4	Q96H15	proximal	combined	1	2	1.0783	0.960106	1.21104	0.203141	0.491856
MOCS3	O95396	proximal	combined	1	2	1.07675	0.960846	1.20663	0.203165	0.491895
NGN1	Q92886	proximal	combined	1	2	0.933421	0.839426	1.03794	0.203268	0.491996
HECW1	Q76N89	proximal	combined	1	2	1.08194	0.958294	1.22154	0.203395	0.492132
RANB3	Q9H6Z4	proximal	combined	1	2	1.1062	0.946735	1.29253	0.203795	0.492523
TOM20	Q15388	proximal	combined	1	2	1.14275	0.930165	1.40392	0.203862	0.492619
PARK7	Q99497	proximal	combined	1	2	1.15799	0.923463	1.45208	0.203949	0.492722
TSP4	P35443	proximal	combined	1	2	0.915871	0.799722	1.04889	0.204045	0.492858
RFC4	P35249	proximal	combined	1	2	0.923436	0.816625	1.04422	0.204064	0.492859
WNK1	Q9H4A3	proximal	combined	1	2	1.10155	0.948736	1.27898	0.204327	0.493184
KAD2	P54819	proximal	combined	1	2	1.13802	0.931882	1.38975	0.204786	0.493697
Amylase, alpha 1A	P04745	proximal	combined	1	2	0.921795	0.812671	1.04557	0.205244	0.4944
BLK	P51451	proximal	combined	1	2	1.06604	0.965587	1.17695	0.205348	0.494566
Zyxin	Q15942	proximal	combined	1	2	1.09041	0.953698	1.24673	0.205382	0.494581
SUN3	Q8TAQ9	proximal	combined	1	2	0.880712	0.723507	1.07207	0.205435	0.494625
NSE	P09104	proximal	combined	1	2	0.913331	0.793686	1.05101	0.205706	0.494792
UBE2W	Q96B02	proximal	combined	1	2	1.08356	0.956897	1.22698	0.205771	0.494895
FAK1	Q05397	proximal	combined	1	2	0.91174	0.790006	1.05223	0.20635	0.495478
PPBN	P10696	proximal	combined	1	2	0.908557	0.78297	1.05429	0.206423	0.495598
CD72	P21854	proximal	combined	1	2	1.04285	0.977127	1.113	0.206472	0.495602
DPY30	Q9C005	proximal	combined	1	2	1.09331	0.951964	1.25564	0.206591	0.495781
CLM2	Q496F6	proximal	combined	1	2	1.07633	0.960207	1.2065	0.20665	0.495895
CHIP	Q9UNE7	proximal	combined	1	2	1.07905	0.958862	1.21431	0.206676	0.495927
Apo D	P05090	proximal	combined	1	2	1.08441	0.956178	1.22985	0.206917	0.496204
RAB5C	P51148	proximal	combined	1	2	1.16058	0.920912	1.46263	0.207001	0.496347
BRF-1	Q92994	proximal	combined	1	2	1.08393	0.956279	1.22863	0.207425	0.496834
STK16	O75716	proximal	combined	1	2	1.07689	0.959615	1.2085	0.207945	0.497301
UB2D4	Q9Y2X8	proximal	combined	1	2	1.14447	0.927646	1.41198	0.207973	0.497333
PILRA isoform FDF03-deltaTM	Q9UKJ1	proximal	combined	1	2	0.923971	0.816951	1.04501	0.20803	0.497385
Antithrombin III	P01008	proximal	combined	1	2	0.910784	0.787461	1.05342	0.20807	0.497431
UXS1	Q8NBZ7	proximal	combined	1	2	0.925778	0.821033	1.04389	0.208075	0.497431
STXB4	Q6ZWJ1	proximal	combined	1	2	0.91978	0.807481	1.0477	0.208161	0.497507
HMG-2	P26583	proximal	combined	1	2	0.91979	0.807503	1.04769	0.208167	0.497507
LONM	P36776	proximal	combined	1	2	1.11496	0.941061	1.321	0.20846	0.497715
FBP12	A6NFH5	proximal	combined	1	2	1.06162	0.967166	1.16531	0.208478	0.497715
PALMD	Q9NP74	proximal	combined	1	2	0.914203	0.794936	1.05136	0.208499	0.497715
RNT2	O00584	proximal	combined	1	2	0.918154	0.803754	1.04884	0.20851	0.497715
ARL4D	P49703	proximal	combined	1	2	0.914599	0.795813	1.05112	0.208521	0.497715
EDEM2	Q9BV94	proximal	combined	1	2	1.07319	0.961309	1.19809	0.208585	0.497766
RGS8	P57771	proximal	combined	1	2	1.08662	0.954539	1.23697	0.209006	0.498248
CJ035	Q96D05	proximal	combined	1	2	1.08681	0.954431	1.23756	0.209043	0.498298
granzyme A	P12544	proximal	combined	1	2	0.908696	0.782603	1.05511	0.209052	0.498302
HSDL2	Q6YN16	proximal	combined	1	2	1.08833	0.953683	1.24199	0.209052	0.498302
BAD	Q92934	proximal	combined	1	2	1.12083	0.938073	1.3392	0.209096	0.49833
BLMH	Q13867	proximal	combined	1	2	0.923024	0.814572	1.04591	0.209104	0.49833
RM10	Q7Z7H8	proximal	combined	1	2	1.12492	0.936122	1.35179	0.209204	0.498403
a1-Antichymotrypsin	P01011	proximal	combined	1	2	0.914516	0.795436	1.05142	0.209309	0.49848
BAMBI:CD	Q13145	proximal	combined	1	2	1.0809	0.957215	1.22056	0.209593	0.498783
HXD4	P09016	proximal	combined	1	2	1.07948	0.957918	1.21646	0.209607	0.498791
BUB1	O43683	proximal	combined	1	2	0.914831	0.796039	1.05135	0.209716	0.49892
BSP	P21815	proximal	combined	1	2	1.11074	0.942604	1.30887	0.209789	0.499011
HGFA	Q04756	proximal	combined	1	2	0.933424	0.838102	1.03959	0.210001	0.499285
LMO3	Q8TAP4	proximal	combined	1	2	1.058	0.968726	1.15549	0.210024	0.499302
PENK	P01210	proximal	combined	1	2	0.909758	0.784633	1.05484	0.210284	0.499598
CHST2	Q9Y4C5	proximal	combined	1	2	1.08883	0.953027	1.24398	0.210539	0.499889
MATN3	O15232	proximal	combined	1	2	0.918867	0.804866	1.04901	0.210585	0.499963
PLBL1	Q6P4A8	proximal	combined	1	2	1.06926	0.962829	1.18745	0.210625	0.500014
ANX13	P27216	proximal	combined	1	2	1.07422	0.960278	1.20169	0.210755	0.500119
GATD1	Q8WUU5	proximal	combined	1	2	1.091	0.951881	1.25046	0.210787	0.500145
SRAC1	Q96JX3	proximal	combined	1	2	1.0623	0.966355	1.16777	0.210809	0.500155
GTF2I	P78347	proximal	combined	1	2	1.06099	0.967002	1.16412	0.210945	0.500312
TLR5	O60602	proximal	combined	1	2	1.07943	0.957548	1.21684	0.211166	0.500507
HD-5	Q01523	proximal	combined	1	2	0.911559	0.78839	1.05397	0.211212	0.500518
Desmoglein-1	Q02413	proximal	combined	1	2	1.08888	0.95265	1.2446	0.211789	0.501099
HOP2	Q9P2W1	proximal	combined	1	2	1.07001	0.962129	1.18999	0.212045	0.501258
IL-1 R AcP	Q9NPH3	proximal	combined	1	2	0.91614	0.798333	1.05133	0.212332	0.501648
calreticulin	P27797	proximal	combined	1	2	0.929602	0.8288	1.04266	0.212561	0.501933
ARHG2	Q92974	proximal	combined	1	2	1.05342	0.970647	1.14324	0.212618	0.501964
CD3-zeta	P20963	proximal	combined	1	2	1.07447	0.959706	1.20296	0.212643	0.501964
cSHMT	P34896	proximal	combined	1	2	1.11065	0.941577	1.31008	0.212945	0.502271
HEM3	P08397	proximal	combined	1	2	1.09343	0.949966	1.25857	0.213241	0.502475
NDUA2	O43678	proximal	combined	1	2	1.09653	0.948399	1.2678	0.213319	0.502561
GRIA4	P48058	proximal	combined	1	2	1.07352	0.959932	1.20055	0.213757	0.502942
EIF2A	Q9BY44	proximal	combined	1	2	1.13618	0.929048	1.38949	0.213764	0.502942
RN215:ECD	Q9Y6U7	proximal	combined	1	2	0.830966	0.620598	1.11264	0.213766	0.502942
CQ089	A1L188	proximal	combined	1	2	0.857182	0.672298	1.09291	0.213784	0.502967
PEBB	Q13951	proximal	combined	1	2	0.90798	0.779798	1.05723	0.21379	0.502971
ILT-4	Q8N423	proximal	combined	1	2	1.08986	0.951513	1.24833	0.214096	0.50343
ELAV1	Q15717	proximal	combined	1	2	1.07479	0.959172	1.20434	0.214205	0.503532
CSTF1	Q05048	proximal	combined	1	2	1.08993	0.951414	1.24861	0.214324	0.503635
Diaphanous-related formin-1	O60610	proximal	combined	1	2	1.09285	0.949907	1.2573	0.214451	0.503761
Desmoglein-2	Q14126	proximal	combined	1	2	0.913972	0.792955	1.05346	0.21449	0.503789
STAT3	P40763	proximal	combined	1	2	0.890921	0.742397	1.06916	0.214502	0.503797
RAB8B	Q92930	proximal	combined	1	2	1.16106	0.917148	1.46985	0.214546	0.503839
KCMB3	Q9NPA1	proximal	combined	1	2	1.09462	0.94897	1.26263	0.214602	0.503897
CDK2/cyclin A	P20248	proximal	combined	1	2	1.05308	0.970479	1.1427	0.214634	0.503917
TCEA2	Q15560	proximal	combined	1	2	1.04623	0.974152	1.12363	0.214652	0.503919
FCRL2	Q96LA5	proximal	combined	1	2	0.912547	0.789652	1.05457	0.214958	0.504162
G6B:ECD	O95866	proximal	combined	1	2	0.876132	0.710866	1.07982	0.215009	0.504213
CRIS2	P16562	proximal	combined	1	2	0.913047	0.790696	1.05433	0.215258	0.504441
CO6A5	A8TX70	proximal	combined	1	2	1.0908	0.950691	1.25156	0.215321	0.504529
RRM1	P23921	proximal	combined	1	2	1.08569	0.953217	1.23658	0.215592	0.504959
SUOX	P51687	proximal	combined	1	2	0.930953	0.831259	1.0426	0.215708	0.505134
ADA22	Q9P0K1	proximal	combined	1	2	0.860411	0.678072	1.09178	0.215975	0.505441
ON	P09486	proximal	combined	1	2	0.898102	0.757505	1.0648	0.216009	0.505456
sCD14	P08571	proximal	combined	1	2	0.913128	0.790566	1.05469	0.216513	0.50586
ANR54	Q6NXT1	proximal	combined	1	2	1.05919	0.966843	1.16036	0.216641	0.505986
41	P11171	proximal	combined	1	2	1.1171	0.937059	1.33174	0.216839	0.50626
ADA32	Q8TC27	proximal	combined	1	2	0.892354	0.744746	1.06922	0.21701	0.506446
Chitotriosidase-1	Q13231	proximal	combined	1	2	0.927109	0.822068	1.04557	0.217352	0.506904
Neuropilin-2	O60462	proximal	combined	1	2	0.910448	0.784266	1.05693	0.217745	0.507411
FA49A	Q9H0Q0	proximal	combined	1	2	1.07832	0.956437	1.21573	0.217904	0.507572
PPR29	Q5R3F8	proximal	combined	1	2	0.905411	0.772989	1.06052	0.218076	0.507758
A2ML1	A8K2U0	proximal	combined	1	2	0.908094	0.778919	1.05869	0.21815	0.507798
IMA4	O00629	proximal	combined	1	2	1.07058	0.960441	1.19335	0.218222	0.507939
GL8D2	Q9H1C3	proximal	combined	1	2	1.06374	0.963996	1.1738	0.218697	0.508526
Carbonic anhydrase XIII	Q8N1Q1	proximal	combined	1	2	0.867078	0.690794	1.08835	0.218733	0.508555
RASF2	P50749	proximal	combined	1	2	1.06835	0.961464	1.18711	0.218972	0.508825
sICAM-3	P32942	proximal	combined	1	2	1.06596	0.962729	1.18026	0.219043	0.508947
ERRalpha	P11474	proximal	combined	1	2	1.05158	0.970512	1.13942	0.219177	0.509046
THAS	P24557	proximal	combined	1	2	0.887856	0.734415	1.07335	0.219178	0.509046
ATOH1	Q92858	proximal	combined	1	2	0.831894	0.620166	1.11591	0.219389	0.509233
Coagulation Factor VIII	P00451	proximal	combined	1	2	1.09226	0.948772	1.25744	0.219405	0.509249
CTBP1	Q13363	proximal	combined	1	2	1.10971	0.939844	1.31028	0.219422	0.509263
NCF-1	P14598	proximal	combined	1	2	1.10565	0.941805	1.29801	0.219707	0.509592
PERL	P22079	proximal	combined	1	2	1.07848	0.95589	1.21679	0.21975	0.509592
UBS3B	Q8TF42	proximal	combined	1	2	0.88279	0.7234	1.0773	0.219791	0.509614
Protein disulfide-isomerase	P07237	proximal	combined	1	2	1.06278	0.964197	1.17143	0.220251	0.510284
Collectin Kidney 1	Q9BWP8	proximal	combined	1	2	1.08379	0.952955	1.23258	0.220265	0.510291
MK12	P53778	proximal	combined	1	2	0.880502	0.718279	1.07936	0.220616	0.510759
TAGL	Q01995	proximal	combined	1	2	1.1045	0.942026	1.29501	0.220828	0.510975
IL-1 R AcP	Q9NPH3	proximal	combined	1	2	0.919185	0.803168	1.05196	0.220907	0.511024
Siglec-9	Q9Y336	proximal	combined	1	2	0.923674	0.813335	1.04898	0.221247	0.511409
CUL9	Q8IWT3	proximal	combined	1	2	0.914223	0.791854	1.0555	0.22125	0.511409
Testican-2	Q92563	proximal	combined	1	2	0.910113	0.782622	1.05837	0.221256	0.511409
EPHA8	P29322	proximal	combined	1	2	1.06703	0.96165	1.18396	0.221375	0.511605
PAPS1	O43252	proximal	combined	1	2	1.09378	0.94739	1.26279	0.221425	0.511646
CLNK	Q7Z7G1	proximal	combined	1	2	0.919577	0.803919	1.05187	0.221509	0.511718
IL-6 sRa	P08887	proximal	combined	1	2	0.923828	0.813612	1.04898	0.221589	0.511754
BICR1	Q6ZP65	proximal	combined	1	2	0.859337	0.673892	1.09581	0.221614	0.511791
LIN7C	Q9NUP9	proximal	combined	1	2	1.07494	0.957303	1.20703	0.22169	0.511884
SYNM	Q96I59	proximal	combined	1	2	0.904601	0.770203	1.06245	0.221792	0.512066
ATG3	Q9NT62	proximal	combined	1	2	0.90786	0.777363	1.06026	0.222133	0.512381
LRFN2	Q9ULH4	proximal	combined	1	2	0.915983	0.795594	1.05459	0.222219	0.512486
UB2R2	Q712K3	proximal	combined	1	2	1.08771	0.950336	1.24495	0.22227	0.512535
ERK-1	P27361	proximal	combined	1	2	1.14757	0.919931	1.43153	0.222405	0.512668
NF2L2	Q16236	proximal	combined	1	2	0.907481	0.776334	1.06078	0.222836	0.513096
KS6A6	Q9UK32	proximal	combined	1	2	1.12897	0.92879	1.37229	0.223177	0.513418
MR1L1	Q96HT8	proximal	combined	1	2	0.928581	0.824182	1.0462	0.223343	0.513583
LASP-1	Q14847	proximal	combined	1	2	1.14872	0.918933	1.43597	0.223394	0.513663
MYSM1	Q5VVJ2	proximal	combined	1	2	0.84217	0.638711	1.11044	0.223423	0.513677
CATE	P14091	proximal	combined	1	2	0.917717	0.79919	1.05382	0.223621	0.513931
PSMG2	Q969U7	proximal	combined	1	2	0.923103	0.811473	1.05009	0.223702	0.513993
S100A8/S100A9	P05109	proximal	combined	1	2	1.07297	0.957847	1.20192	0.223897	0.514261
CA130	Q5T1S8	proximal	combined	1	2	0.913866	0.790332	1.05671	0.224154	0.514533
ADAMTS-4	O75173	proximal	combined	1	2	0.899648	0.758611	1.06691	0.224156	0.514533
IL-13	P35225	proximal	combined	1	2	0.924229	0.81394	1.04946	0.22424	0.514604
Fascin	Q16658	proximal	combined	1	2	0.919415	0.802905	1.05283	0.224262	0.51461
UBL4A	P11441	proximal	combined	1	2	1.14092	0.922383	1.41123	0.224283	0.51461
SORT	Q99523	proximal	combined	1	2	0.919396	0.802853	1.05286	0.224295	0.51461
TIPIN	Q9BVW5	proximal	combined	1	2	0.918439	0.800647	1.05356	0.224396	0.514696
IL31R	Q8NI17	proximal	combined	1	2	1.06645	0.9613	1.18309	0.224475	0.514787
Tropomyosin 2	P07951	proximal	combined	1	2	1.08771	0.949723	1.24575	0.224489	0.514804
MCP-3	P80098	proximal	combined	1	2	1.06478	0.962135	1.17838	0.224883	0.515205
CG069	Q9H7B7	proximal	combined	1	2	1.06606	0.961346	1.18219	0.225244	0.515555
CALCB	P10092	proximal	combined	1	2	0.901758	0.762936	1.06584	0.225366	0.515614
C1s	P09871	proximal	combined	1	2	0.93343	0.835046	1.04341	0.225412	0.515667
ROR2	Q01974	proximal	combined	1	2	0.91009	0.781481	1.05987	0.225516	0.515719
CBLN4	Q9NTU7	proximal	combined	1	2	0.917226	0.797597	1.0548	0.225601	0.515751
CST8	O60676	proximal	combined	1	2	1.07951	0.953819	1.22176	0.225769	0.515963
CFTR	P13569	proximal	combined	1	2	1.07382	0.956913	1.20501	0.225867	0.516056
IMPCT	Q9P2X3	proximal	combined	1	2	1.10784	0.938633	1.30755	0.225877	0.51606
S14L4	Q9UDX3	proximal	combined	1	2	1.08346	0.951506	1.23371	0.226375	0.516703
MAP3K3	Q99759	proximal	combined	1	2	1.07347	0.956982	1.20413	0.226397	0.51672
EGFL9	Q6UY11	proximal	combined	1	2	0.893009	0.743402	1.07272	0.226441	0.516768
GDF-11	O95390	proximal	combined	1	2	0.924059	0.813031	1.05025	0.226552	0.516902
DYLT3	P51808	proximal	combined	1	2	1.06962	0.959074	1.1929	0.226594	0.51692
PACN3	Q9UKS6	proximal	combined	1	2	1.08274	0.951839	1.23165	0.226594	0.51692
SHBG	P04278	proximal	combined	1	2	0.913032	0.787734	1.05826	0.227015	0.517442
NBR1	Q14596	proximal	combined	1	2	1.09119	0.947128	1.25716	0.227044	0.5175
CPNE1:C2, 1 and 2	Q99829	proximal	combined	1	2	1.11717	0.933289	1.33728	0.227228	0.517769
TEN4	Q6N022	proximal	combined	1	2	1.06211	0.963084	1.17132	0.227548	0.518103
TPD54	O43399	proximal	combined	1	2	1.14668	0.917986	1.43235	0.227827	0.518306
kallikrein 12	Q9UKR0	proximal	combined	1	2	1.08537	0.950003	1.24003	0.228077	0.518519
HMX2	A2RU54	proximal	combined	1	2	0.904485	0.768225	1.06491	0.228193	0.518583
HLA-C	P10321	proximal	combined	1	2	1.07796	0.954014	1.21802	0.228361	0.518771
MAdCAM-1	Q13477	proximal	combined	1	2	1.11003	0.936552	1.31565	0.228606	0.51907
Carbonic Anhydrase IV	P22748	proximal	combined	1	2	1.08634	0.949278	1.24319	0.228785	0.51926
UB2R1	P49427	proximal	combined	1	2	1.0612	0.963341	1.169	0.22884	0.519302
INGR2:CD	P38484	proximal	combined	1	2	0.867008	0.687183	1.09389	0.228865	0.519335
HNRH1	P31943	proximal	combined	1	2	1.06193	0.962906	1.17115	0.228918	0.51937
AN32C	O43423	proximal	combined	1	2	0.905415	0.770084	1.06453	0.229009	0.519419
IAPP	P10997	proximal	combined	1	2	0.912396	0.78578	1.05941	0.229062	0.519419
ZN276	Q8N554	proximal	combined	1	2	1.08751	0.948465	1.24695	0.229389	0.519745
RASN	P01111	proximal	combined	1	2	1.10132	0.940942	1.28903	0.229409	0.519745
SCGF-beta	Q9Y240	proximal	combined	1	2	1.07785	0.953811	1.21803	0.229419	0.519746
SOCS7	O14512	proximal	combined	1	2	1.07973	0.952757	1.22363	0.229445	0.519785
AZIN1	O14977	proximal	combined	1	2	1.11134	0.935536	1.32017	0.229551	0.519939
WDR18	Q9BV38	proximal	combined	1	2	1.09752	0.942939	1.27745	0.229592	0.519968
CBPZ	Q66K79	proximal	combined	1	2	1.06091	0.963327	1.16837	0.229751	0.520137
NXT2	Q9NPJ8	proximal	combined	1	2	0.895346	0.747506	1.07243	0.229919	0.520305
Cyclophilin A	P62937	proximal	combined	1	2	1.1506	0.915068	1.44675	0.229969	0.520351
Macrophage mannose receptor	P22897	proximal	combined	1	2	1.09506	0.944088	1.27018	0.230217	0.520633
Calpain I	P04632	proximal	combined	1	2	1.14818	0.916128	1.43901	0.230328	0.520751
CK-BB	P12277	proximal	combined	1	2	0.900573	0.758878	1.06873	0.230534	0.521005
E2F5	Q15329	proximal	combined	1	2	1.08253	0.9509	1.23237	0.230597	0.521059
BMPR1A	P36894	proximal	combined	1	2	0.886212	0.727382	1.07972	0.230619	0.521097
NDRG4	Q9ULP0	proximal	combined	1	2	1.05772	0.964975	1.15937	0.230732	0.52115
UBS3A	P57075	proximal	combined	1	2	1.06005	0.963619	1.16613	0.230769	0.52115
CR3L2	Q70SY1	proximal	combined	1	2	1.07457	0.955299	1.20873	0.230865	0.521269
CIAO1	O76071	proximal	combined	1	2	1.14469	0.917643	1.4279	0.230916	0.521321
LIRA2	Q8N149	proximal	combined	1	2	1.08521	0.949312	1.24056	0.230943	0.521347
MPI	P34949	proximal	combined	1	2	1.12571	0.927358	1.36649	0.231159	0.521661
KC1D	P48730	proximal	combined	1	2	0.896347	0.749346	1.07218	0.231174	0.521674
BT3A1	O00481	proximal	combined	1	2	1.08263	0.950554	1.23306	0.23168	0.522183
ATF3	P18847	proximal	combined	1	2	0.874669	0.702264	1.0894	0.231891	0.522334
PPID	Q08752	proximal	combined	1	2	1.14369	0.917634	1.42544	0.232108	0.522647
PNP	P00491	proximal	combined	1	2	1.13848	0.920214	1.40852	0.232364	0.522865
DMRTD	Q8IXT2	proximal	combined	1	2	1.0676	0.958905	1.18862	0.23247	0.522988
ATTY	P17735	proximal	combined	1	2	0.904049	0.766	1.06698	0.23281	0.523365
Discoidin domain receptor 2	Q16832	proximal	combined	1	2	1.08398	0.949316	1.23775	0.233473	0.523866
Fragile histidine triad protein	P49789	proximal	combined	1	2	0.901568	0.76027	1.06913	0.233485	0.523866
IL-6 sRa	P08887	proximal	combined	1	2	0.92532	0.814402	1.05135	0.233502	0.523866
PPME1	Q9Y570	proximal	combined	1	2	1.11143	0.934042	1.32251	0.233712	0.524049
Glutathione S-transferase Pi	P09211	proximal	combined	1	2	0.919821	0.801612	1.05546	0.233713	0.524049
Glycyl t-RNA synthetase	P41250	proximal	combined	1	2	1.15114	0.913088	1.45124	0.233753	0.524104
CX6A2	Q02221	proximal	combined	1	2	0.928482	0.821719	1.04912	0.233799	0.524132
PILRA	Q9UKJ1	proximal	combined	1	2	0.909424	0.777837	1.06327	0.233801	0.524132
MPIF-1	P55773	proximal	combined	1	2	0.914212	0.788691	1.05971	0.233919	0.524233
ROBO4	Q8WZ75	proximal	combined	1	2	0.923126	0.809203	1.05309	0.233947	0.524233
p27Kip1	P46527	proximal	combined	1	2	0.929829	0.824846	1.04817	0.233952	0.524233
SYT8	Q8NBV8	proximal	combined	1	2	0.918754	0.798967	1.0565	0.234495	0.524706
Proteasome subunit alpha type 5	P28066	proximal	combined	1	2	1.10502	0.937246	1.30282	0.234605	0.524757
SAP30	O75446	proximal	combined	1	2	1.05484	0.965932	1.15194	0.234665	0.524792
COQ6	Q9Y2Z9	proximal	combined	1	2	0.917595	0.7962	1.0575	0.234915	0.52504
DP13A	Q9UKG1	proximal	combined	1	2	0.902907	0.762839	1.06869	0.235023	0.525132
PXDC2:ECD	Q6UX71	proximal	combined	1	2	0.909986	0.778722	1.06338	0.235301	0.525377
EST3	Q6UWW8	proximal	combined	1	2	1.08738	0.946875	1.24875	0.235343	0.525444
Stanniocalcin-1	P52823	proximal	combined	1	2	1.08526	0.948074	1.24231	0.235365	0.525467
RABP1	P29762	proximal	combined	1	2	1.0722	0.955561	1.20307	0.235476	0.525573
MP2K5	Q13163	proximal	combined	1	2	1.1427	0.91667	1.42447	0.235526	0.525581
UB2Q1	Q7Z7E8	proximal	combined	1	2	0.899449	0.754977	1.07157	0.235527	0.525581
BDNF	P23560	proximal	combined	1	2	0.899411	0.754818	1.0717	0.235799	0.525848
NSL1	Q96IY1	proximal	combined	1	2	1.08151	0.950037	1.23119	0.236044	0.526114
PGAM2	P15259	proximal	combined	1	2	0.902228	0.761007	1.06966	0.236159	0.526232
Eotaxin-2	O00175	proximal	combined	1	2	0.928447	0.821065	1.04987	0.236466	0.526757
CBLN1	P23435	proximal	combined	1	2	0.926282	0.815986	1.05149	0.236479	0.526758
TIAM2	Q8IVF5	proximal	combined	1	2	0.912305	0.783691	1.06202	0.236493	0.526774
MAEA	Q7L5Y9	proximal	combined	1	2	0.894959	0.744611	1.07566	0.236941	0.527209
LGP2	Q96C10	proximal	combined	1	2	1.06731	0.958089	1.18898	0.236949	0.527211
TO20L	Q6UXN7	proximal	combined	1	2	1.08057	0.950321	1.22867	0.237041	0.527274
RHG30	Q7Z6I6	proximal	combined	1	2	0.944236	0.858564	1.03846	0.237067	0.527297
TTL12	Q14166	proximal	combined	1	2	1.0784	0.951528	1.22219	0.237235	0.527407
MATK	P42679	proximal	combined	1	2	1.06215	0.961068	1.17387	0.237318	0.52746
ANX11	P50995	proximal	combined	1	2	1.13906	0.917801	1.41366	0.237372	0.527539
NB5R4	Q7L1T6	proximal	combined	1	2	1.13321	0.920813	1.39459	0.237642	0.527673
CDCP1	Q9H5V8	proximal	combined	1	2	1.09139	0.943937	1.26187	0.23765	0.527682
CD69	Q07108	proximal	combined	1	2	0.897012	0.74895	1.07435	0.237666	0.527709
eIF-5A-1	P63241	proximal	combined	1	2	1.13491	0.919873	1.40023	0.237703	0.527715
PARP:region 1	P09874	proximal	combined	1	2	1.0639	0.959924	1.17913	0.237818	0.52782
Nephronectin	Q6UXI9	proximal	combined	1	2	1.07422	0.953808	1.20982	0.237893	0.527933
TRAF1	Q13077	proximal	combined	1	2	1.0739	0.953962	1.20891	0.23803	0.528071
CN16B	Q0VAA2	proximal	combined	1	2	1.07357	0.954032	1.20809	0.238531	0.528564
TIAR	Q01085	proximal	combined	1	2	1.08654	0.946443	1.24738	0.23862	0.528601
Mx1	P20591	proximal	combined	1	2	1.0652	0.958938	1.18324	0.238794	0.52888
HXK3	P52790	proximal	combined	1	2	0.930354	0.825049	1.0491	0.238842	0.528911
ASB9	Q96DX5	proximal	combined	1	2	0.900113	0.755499	1.07241	0.238936	0.529
NGL1	Q9HCJ2	proximal	combined	1	2	0.857999	0.664942	1.10711	0.238956	0.529013
EEA1	Q15075	proximal	combined	1	2	1.07081	0.955543	1.19998	0.239046	0.529096
CLIC2	O15247	proximal	combined	1	2	1.07931	0.950503	1.22556	0.239177	0.529187
EIF3B	P55884	proximal	combined	1	2	1.12469	0.924784	1.36781	0.23926	0.529243
BT3A3	O00478	proximal	combined	1	2	0.893937	0.741647	1.0775	0.239338	0.529278
ELA3B	P08861	proximal	combined	1	2	0.913867	0.786497	1.06186	0.239538	0.529503
UBP14	P54578	proximal	combined	1	2	1.10977	0.932829	1.32028	0.239867	0.529815
TAFI	Q96IY4	proximal	combined	1	2	0.928368	0.820143	1.05087	0.239868	0.529815
RPB1B	Q9GZM3	proximal	combined	1	2	1.07792	0.951123	1.22162	0.239936	0.529837
DR6	O75509	proximal	combined	1	2	0.923824	0.809459	1.05435	0.239957	0.529837
NALDL	Q9UQQ1	proximal	combined	1	2	1.0911	0.94343	1.26188	0.239958	0.529837
CRIM1:ECD	Q9NZV1	proximal	combined	1	2	1.06553	0.958458	1.18456	0.240112	0.529986
NAGK	Q9UJ70	proximal	combined	1	2	1.09216	0.942766	1.26522	0.240139	0.530011
NPL	Q9BXD5	proximal	combined	1	2	0.937047	0.84068	1.04446	0.240269	0.530106
HEY1	Q9Y5J3	proximal	combined	1	2	0.892492	0.738167	1.07908	0.240307	0.530129
SPHM	P51688	proximal	combined	1	2	1.08288	0.948103	1.23682	0.240344	0.530145
PYRD	Q02127	proximal	combined	1	2	1.06085	0.961197	1.17084	0.240535	0.530334
NET1	O95631	proximal	combined	1	2	0.92757	0.818113	1.05167	0.24056	0.530373
HSP 10	P61604	proximal	combined	1	2	1.1336	0.919339	1.39779	0.240732	0.530505
ILF2	Q12905	proximal	combined	1	2	0.894436	0.742305	1.07775	0.240861	0.530698
AR2BP	Q9Y2Y0	proximal	combined	1	2	0.920515	0.801412	1.05732	0.241378	0.531204
TNMD	Q9H2S6	proximal	combined	1	2	1.06764	0.956874	1.19123	0.241536	0.53133
NUD14	O95848	proximal	combined	1	2	1.07366	0.953246	1.20928	0.241588	0.531409
KAD4	P27144	proximal	combined	1	2	1.06326	0.95951	1.17823	0.24162	0.531419
RAB14	P61106	proximal	combined	1	2	1.0805	0.949145	1.23003	0.241702	0.531498
SELW	P63302	proximal	combined	1	2	0.88589	0.72313	1.08528	0.242085	0.531824
MOCOS	Q96EN8	proximal	combined	1	2	1.06715	0.957031	1.18994	0.242171	0.53187
BT2A2	Q8WVV5	proximal	combined	1	2	0.89061	0.733436	1.08146	0.242236	0.531921
ARP19	P56211	proximal	combined	1	2	0.922649	0.80614	1.056	0.242451	0.532137
NDUF3	Q9BU61	proximal	combined	1	2	0.89985	0.753901	1.07405	0.24251	0.532165
ATS3	O15072	proximal	combined	1	2	0.9198	0.799452	1.05827	0.24263	0.532193
RBM3	P98179	proximal	combined	1	2	1.12228	0.924745	1.362	0.242849	0.532386
LY66D	O95868	proximal	combined	1	2	1.06458	0.95842	1.1825	0.242966	0.53247
BACH1	O14867	proximal	combined	1	2	1.05718	0.962964	1.16061	0.242993	0.532475
TBCA	O75347	proximal	combined	1	2	0.924874	0.811195	1.05448	0.243151	0.53261
LAMP1	P11279	proximal	combined	1	2	0.898597	0.750812	1.07547	0.243494	0.532832
CCM2	Q9BSQ5	proximal	combined	1	2	1.11383	0.92922	1.33512	0.243618	0.532945
NMI	Q13287	proximal	combined	1	2	1.12531	0.922733	1.37237	0.243671	0.533013
Siglec-3	P20138	proximal	combined	1	2	0.93032	0.82392	1.05046	0.243804	0.533171
RAB7B	Q96AH8	proximal	combined	1	2	0.921027	0.802026	1.05769	0.243838	0.533221
UBP12	O75317	proximal	combined	1	2	1.0679	0.956161	1.19269	0.24403	0.533411
SHIP	Q92835	proximal	combined	1	2	1.09612	0.939242	1.2792	0.244188	0.533566
ZRAN1	Q9UGI0	proximal	combined	1	2	1.07862	0.94961	1.22517	0.244231	0.533587
B3GT1	Q9Y5Z6	proximal	combined	1	2	1.06225	0.959543	1.17594	0.244446	0.533702
C1QT4	Q9BXJ3	proximal	combined	1	2	0.873498	0.695514	1.09703	0.244669	0.534006
PRP16	Q92620	proximal	combined	1	2	0.928718	0.819873	1.05201	0.244945	0.534322
PDGF-BB	P01127	proximal	combined	1	2	0.896259	0.745077	1.07812	0.245241	0.534567
kallikrein 14	Q9P0G3	proximal	combined	1	2	1.08725	0.94399	1.25225	0.245889	0.53537
Multifunctional protein ADE2	P22234	proximal	combined	1	2	1.06428	0.95793	1.18243	0.246139	0.53562
XPP3	Q9NQH7	proximal	combined	1	2	0.907258	0.76964	1.06948	0.246212	0.53569
GAPDH, liver	P04406	proximal	combined	1	2	1.12885	0.919736	1.38551	0.24625	0.535728
4-1BB ligand	P41273	proximal	combined	1	2	0.894121	0.740009	1.08033	0.246265	0.535752
PPTC7	Q8NI37	proximal	combined	1	2	0.929396	0.821153	1.05191	0.246468	0.535925
IgD	P01880	proximal	combined	1	2	0.921809	0.803203	1.05793	0.246615	0.536099
Tenascin	P24821	proximal	combined	1	2	0.930712	0.824253	1.05092	0.24663	0.536105
KLRB1	Q12918	proximal	combined	1	2	1.06207	0.959186	1.17598	0.246715	0.536193
ARL9	Q6T311	proximal	combined	1	2	0.881931	0.713003	1.09088	0.246808	0.536261
PSME3	P61289	proximal	combined	1	2	1.06543	0.957033	1.1861	0.246973	0.536351
CMBL	Q96DG6	proximal	combined	1	2	0.905788	0.766037	1.07103	0.247139	0.536486
RPB3	P19387	proximal	combined	1	2	1.06924	0.954593	1.19765	0.247307	0.536649
PTPRN	Q16849	proximal	combined	1	2	0.918483	0.795257	1.0608	0.247322	0.536661
MAT2B	Q9NZL9	proximal	combined	1	2	0.928745	0.819409	1.05267	0.247379	0.536727
PCNA	P12004	proximal	combined	1	2	0.878784	0.705814	1.09414	0.247907	0.537205
Mn SOD	P04179	proximal	combined	1	2	0.924835	0.810007	1.05594	0.247999	0.537239
ABL2	P42684	proximal	combined	1	2	1.06962	0.954184	1.19902	0.248059	0.537299
CD37	P11049	proximal	combined	1	2	1.06135	0.959358	1.17418	0.248074	0.537313
COCH	O43405	proximal	combined	1	2	0.917047	0.791655	1.0623	0.248356	0.537612
ERO1B	Q86YB8	proximal	combined	1	2	1.08711	0.943235	1.25293	0.248855	0.53817
Transketolase	P29401	proximal	combined	1	2	1.138	0.913494	1.41767	0.248923	0.538239
ADM2	Q7Z4H4	proximal	combined	1	2	0.895	0.741174	1.08075	0.248953	0.538252
SNX11	Q9Y5W9	proximal	combined	1	2	1.11013	0.929444	1.32595	0.249029	0.538356
IL-17B R	Q9NRM6	proximal	combined	1	2	1.07187	0.952513	1.20618	0.249226	0.538511
SIX6	O95475	proximal	combined	1	2	0.922716	0.804716	1.05802	0.249273	0.538541
KIAA0040	Q15053	proximal	combined	1	2	1.09834	0.936344	1.28837	0.249273	0.538541
HIBCH	Q6NVY1	proximal	combined	1	2	1.13003	0.917826	1.39129	0.249347	0.538607
IL-1a	P01583	proximal	combined	1	2	0.92552	0.811309	1.05581	0.249397	0.538627
THYN1	Q9P016	proximal	combined	1	2	1.07072	0.953182	1.20276	0.249411	0.538632
XXLT1	Q8NBI6	proximal	combined	1	2	0.892729	0.735947	1.08291	0.249487	0.538675
RPAB4	P53803	proximal	combined	1	2	1.13039	0.917561	1.39259	0.249491	0.538675
I-309	P22362	proximal	combined	1	2	1.07772	0.948809	1.22415	0.249517	0.538675
U119B	A6NIH7	proximal	combined	1	2	1.0778	0.948753	1.22439	0.249552	0.538675
SETBP	Q9Y6X0	proximal	combined	1	2	1.07525	0.950325	1.2166	0.249568	0.538675
Annexin V	P08758	proximal	combined	1	2	0.890714	0.73134	1.08482	0.249905	0.539086
LZIC	Q8WZA0	proximal	combined	1	2	1.07161	0.95249	1.20564	0.249985	0.539247
HEBP1	Q9NRV9	proximal	combined	1	2	1.10935	0.929553	1.32392	0.250046	0.5393
C4b-binding protein beta chain	P20851	proximal	combined	1	2	0.938322	0.841814	1.04589	0.250284	0.539475
megalin	P98164	proximal	combined	1	2	1.04945	0.966535	1.13948	0.250378	0.539531
SCAND1	P57086	proximal	combined	1	2	1.06832	0.954448	1.19578	0.250466	0.539583
FABP2	P12104	proximal	combined	1	2	0.924854	0.809469	1.05669	0.250562	0.539675
FSTL1	Q12841	proximal	combined	1	2	0.920777	0.799838	1.06	0.250616	0.539739
IL-34	Q6ZMJ4	proximal	combined	1	2	1.0818	0.946	1.23709	0.250621	0.53974
Activin AB	P08476	proximal	combined	1	2	0.916074	0.788785	1.0639	0.2508	0.539919
Frizzled-10:FZ	Q9ULW2	proximal	combined	1	2	1.07152	0.952347	1.20562	0.250827	0.53995
CXCL16, soluble	Q9H2A7	proximal	combined	1	2	0.919744	0.797342	1.06094	0.250904	0.539958
GRM2B	Q96HH9	proximal	combined	1	2	0.919593	0.796981	1.06107	0.250931	0.539958
TIM8A	O60220	proximal	combined	1	2	1.07461	0.950302	1.21517	0.251292	0.540248
EphB6	O15197	proximal	combined	1	2	0.927141	0.814674	1.05513	0.251558	0.540508
RSPO3	Q9BXY4	proximal	combined	1	2	0.90261	0.757547	1.07545	0.251697	0.540578
RFPL3	O75679	proximal	combined	1	2	1.05356	0.963638	1.15187	0.251698	0.540578
SYTL1	Q8IYJ3	proximal	combined	1	2	1.04731	0.967686	1.13348	0.251897	0.540734
KPRB	O60256	proximal	combined	1	2	1.12181	0.92148	1.36569	0.252118	0.541025
F209B	Q5JX69	proximal	combined	1	2	0.926057	0.811959	1.05619	0.252173	0.541099
TSP2	P35442	proximal	combined	1	2	0.92976	0.820735	1.05327	0.252441	0.541285
RGS4	P49798	proximal	combined	1	2	0.919807	0.797091	1.06142	0.252561	0.541411
ATX3	P54252	proximal	combined	1	2	1.09472	0.93746	1.27837	0.252714	0.541583
CBL	P22681	proximal	combined	1	2	1.12976	0.916596	1.3925	0.252779	0.541602
ALK-1	P37023	proximal	combined	1	2	0.926926	0.813889	1.05566	0.25279	0.541602
DPOLM	Q9NP87	proximal	combined	1	2	0.930799	0.823146	1.05253	0.252816	0.541621
NonO protein	Q15233	proximal	combined	1	2	1.09685	0.936126	1.28517	0.252837	0.54163
C43BP:PH domain	Q9Y5P4	proximal	combined	1	2	1.10992	0.928133	1.32732	0.253144	0.541985
Angiopoietin-2	O15123	proximal	combined	1	2	0.909851	0.773738	1.06991	0.253177	0.542011
TBCEL	Q5QJ74	proximal	combined	1	2	1.09642	0.936214	1.28405	0.253384	0.542197
C99L2	Q8TCZ2	proximal	combined	1	2	1.053	0.963613	1.15067	0.25388	0.542762
ASNS	P08243	proximal	combined	1	2	1.07499	0.949391	1.21721	0.253984	0.542847
GOSR2	O14653	proximal	combined	1	2	1.06356	0.956708	1.18234	0.254003	0.542877
Ephrin-A1	P20827	proximal	combined	1	2	1.06873	0.953351	1.19808	0.254112	0.54299
CPNS2	Q96L46	proximal	combined	1	2	1.06983	0.952643	1.20143	0.254145	0.543008
DYTN	A2CJ06	proximal	combined	1	2	1.08701	0.941707	1.25473	0.254464	0.543369
ARGI1	P05089	proximal	combined	1	2	0.927026	0.813744	1.05608	0.254509	0.543405
MMP-16	P51512	proximal	combined	1	2	0.910589	0.774882	1.07006	0.255312	0.544312
PILRA isoform FDF03-M14	Q9UKJ1	proximal	combined	1	2	0.927985	0.815856	1.05553	0.255324	0.544312
VEGF	P15692	proximal	combined	1	2	0.898009	0.746056	1.08091	0.255389	0.544312
LRP11	Q86VZ4	proximal	combined	1	2	0.91719	0.79023	1.06455	0.255484	0.544344
PPCS	Q9HAB8	proximal	combined	1	2	1.14391	0.907273	1.44227	0.255528	0.544409
b-CF	P0DN86	proximal	combined	1	2	0.889961	0.727875	1.08814	0.25575	0.544587
RhoGDI	P31150	proximal	combined	1	2	1.11108	0.926499	1.33242	0.255815	0.544647
ENPP3	O14638	proximal	combined	1	2	1.07925	0.946172	1.23105	0.255995	0.544722
RBM40	Q96LT9	proximal	combined	1	2	0.906721	0.765764	1.07362	0.256003	0.544722
TM38B	Q9NVV0	proximal	combined	1	2	0.920174	0.797103	1.06225	0.256102	0.544748
sTREM-1	Q9NP99	proximal	combined	1	2	1.08423	0.942972	1.24665	0.256168	0.544795
DBND2	Q9BQY9	proximal	combined	1	2	1.06793	0.95337	1.19626	0.256302	0.545018
SSRB	P43308	proximal	combined	1	2	1.05509	0.961779	1.15745	0.256345	0.545025
OPG	O00300	proximal	combined	1	2	0.900161	0.750643	1.07946	0.256402	0.545078
CCD50	Q8IVM0	proximal	combined	1	2	1.08915	0.939751	1.26231	0.256592	0.545262
ARRD3	Q96B67	proximal	combined	1	2	0.928419	0.816502	1.05568	0.257104	0.545769
PCDG1	Q9Y5H4	proximal	combined	1	2	0.929164	0.818281	1.05507	0.257157	0.545788
Pancreatic alpha-amylase	P04746	proximal	combined	1	2	0.923924	0.805727	1.05946	0.257232	0.545816
Glucagon	P01275	proximal	combined	1	2	0.920493	0.797553	1.06238	0.257368	0.54588
VCIP1	Q96JH7	proximal	combined	1	2	1.1339	0.912231	1.40944	0.257522	0.546086
RPC9	O75575	proximal	combined	1	2	1.06995	0.951765	1.2028	0.257585	0.546161
Epo	P01588	proximal	combined	1	2	0.899469	0.74873	1.08056	0.257586	0.546161
ATF5	Q9Y2D1	proximal	combined	1	2	1.06115	0.957524	1.176	0.257591	0.546162
PPR27	Q86WC6	proximal	combined	1	2	1.07377	0.949241	1.21464	0.257766	0.546382
SAA	P0DJI8	proximal	combined	1	2	1.07368	0.949255	1.21442	0.257935	0.546494
INSI1	O15503	proximal	combined	1	2	0.917018	0.789203	1.06553	0.257998	0.546565
Keratin 34	O76011	proximal	combined	1	2	1.06443	0.955222	1.18613	0.258244	0.546849
FBXL4:LRR4 and LRR5	Q9UKA2	proximal	combined	1	2	0.908302	0.768803	1.07311	0.258255	0.546849
CD1B	P29016	proximal	combined	1	2	1.07586	0.947761	1.22127	0.258283	0.546849
FMR1	Q06787	proximal	combined	1	2	0.906866	0.765475	1.07437	0.258295	0.546849
CARME	Q8N4J0	proximal	combined	1	2	0.929249	0.818192	1.05538	0.258496	0.547095
Trypsin 2	P07478	proximal	combined	1	2	1.0778	0.946438	1.22739	0.258565	0.547162
SC5A8	Q8N695	proximal	combined	1	2	0.923758	0.80501	1.06002	0.25862	0.547191
PT117	Q6UWS5	proximal	combined	1	2	1.07308	0.949466	1.2128	0.258659	0.547232
P4HA1	P13674	proximal	combined	1	2	0.906657	0.764759	1.07488	0.259149	0.547684
BEGIN	Q9BUH8	proximal	combined	1	2	0.924701	0.807105	1.05943	0.259289	0.547821
DOCK9	Q9BZ29	proximal	combined	1	2	1.04349	0.969086	1.12361	0.259335	0.547882
NSE	P09104	proximal	combined	1	2	0.896754	0.741993	1.08379	0.259556	0.548134
ARC1B	O15143	proximal	combined	1	2	1.12428	0.917021	1.37839	0.259842	0.548448
UDB15	P54855	proximal	combined	1	2	1.08024	0.944487	1.23551	0.259972	0.548534
C1QBP	Q07021	proximal	combined	1	2	1.07608	0.947162	1.22255	0.260083	0.548631
TIMP-3	P35625	proximal	combined	1	2	0.915319	0.78468	1.06771	0.260107	0.548649
KLOTB	Q86Z14	proximal	combined	1	2	0.916264	0.786837	1.06698	0.26036	0.548956
TMED9	Q9BVK6	proximal	combined	1	2	0.920379	0.796522	1.0635	0.260528	0.549085
FJX1	Q86VR8	proximal	combined	1	2	0.928394	0.815686	1.05668	0.260531	0.549085
GSHB	P48637	proximal	combined	1	2	0.919636	0.794731	1.06417	0.260642	0.549137
PIN1	Q13526	proximal	combined	1	2	1.13124	0.912517	1.40238	0.260652	0.549137
FUMH	P07954	proximal	combined	1	2	0.923727	0.804439	1.0607	0.260752	0.549218
BMP-6	P22004	proximal	combined	1	2	0.922736	0.802054	1.06158	0.260838	0.549307
HAI-1	O43278	proximal	combined	1	2	0.919165	0.793554	1.06466	0.260903	0.549319
MACD1	Q9BQ69	proximal	combined	1	2	1.06393	0.954937	1.18537	0.261095	0.549454
TIM10	P62072	proximal	combined	1	2	0.884536	0.714143	1.09558	0.261096	0.549454
ELK4	P28324	proximal	combined	1	2	1.07433	0.948029	1.21746	0.261182	0.549541
MO2R2	Q6Q8B3	proximal	combined	1	2	1.05934	0.957993	1.1714	0.261217	0.549562
C8	P07357	proximal	combined	1	2	1.08308	0.942311	1.24488	0.261225	0.549562
ZCC18	P0CG32	proximal	combined	1	2	1.06277	0.955645	1.18191	0.261409	0.549723
IFN-lambda 2	Q8IZJ0	proximal	combined	1	2	0.933692	0.828316	1.05247	0.261473	0.549807
Calponin-1	P51911	proximal	combined	1	2	1.08101	0.943583	1.23845	0.261498	0.549825
FA69C	Q0P6D2	proximal	combined	1	2	1.0759	0.946916	1.22246	0.261511	0.549833
D-dopachrome decarboxylase	P30046	proximal	combined	1	2	1.05728	0.959321	1.16524	0.261519	0.549841
TPP1	O14773	proximal	combined	1	2	1.05615	0.960085	1.16183	0.261522	0.549841
ENOX2	Q16206	proximal	combined	1	2	0.934157	0.829432	1.0521	0.261555	0.549875
SH21A	O60880	proximal	combined	1	2	1.07727	0.946005	1.22675	0.26156	0.549878
RELL2	Q8NC24	proximal	combined	1	2	0.920705	0.797023	1.06358	0.261662	0.550022
CER1	O95813	proximal	combined	1	2	1.05887	0.958211	1.17011	0.261694	0.550047
ROBO1	Q9Y6N7	proximal	combined	1	2	0.909738	0.771196	1.07317	0.261758	0.550102
M-CSF R	P07333	proximal	combined	1	2	1.08861	0.938577	1.26263	0.261795	0.550107
DNM3L	Q9UJW3	proximal	combined	1	2	0.940665	0.845336	1.04674	0.261869	0.550156
Growth hormone receptor	P10912	proximal	combined	1	2	1.08752	0.93925	1.25921	0.261897	0.550189
MCEE	Q96PE7	proximal	combined	1	2	1.09417	0.934933	1.28052	0.26207	0.55039
DERL1	Q9BUN8	proximal	combined	1	2	1.1157	0.921356	1.35105	0.262209	0.550538
Integrin alpha-M	P11215	proximal	combined	1	2	0.933653	0.828051	1.05272	0.262297	0.550605
CK-MM	P06732	proximal	combined	1	2	0.920117	0.795434	1.06434	0.262455	0.550749
TRYB1	Q15661	proximal	combined	1	2	0.92557	0.808382	1.05975	0.262791	0.551055
Kallikrein 11	Q9UBX7	proximal	combined	1	2	1.08708	0.939262	1.25817	0.262844	0.551116
DAG1	Q14118	proximal	combined	1	2	0.903977	0.757516	1.07876	0.262979	0.55131
SERF2	P84101	proximal	combined	1	2	1.05257	0.962226	1.1514	0.263135	0.551391
CA080	Q96BJ3	proximal	combined	1	2	1.11173	0.92331	1.3386	0.263631	0.551919
kallikrein 8	O60259	proximal	combined	1	2	0.914563	0.781981	1.06962	0.263718	0.551994
DAPK3	O43293	proximal	combined	1	2	1.10405	0.928099	1.31335	0.263767	0.552036
GRID1	Q9ULK0	proximal	combined	1	2	0.895533	0.737936	1.08679	0.263893	0.552189
FGF-20	Q9NP95	proximal	combined	1	2	0.916275	0.785956	1.0682	0.263965	0.552229
HSP 27	P04792	proximal	combined	1	2	1.10629	0.926589	1.32085	0.26403	0.552286
F118B	Q9BPY3	proximal	combined	1	2	1.11828	0.918939	1.36085	0.264415	0.552634
PAHX	O14832	proximal	combined	1	2	1.04822	0.965001	1.13861	0.264501	0.552729
AMOT	Q4VCS5	proximal	combined	1	2	1.05903	0.957534	1.17129	0.264514	0.55273
Integrin beta-7	P26010	proximal	combined	1	2	1.06959	0.950352	1.20378	0.264614	0.552861
HCC-4	O15467	proximal	combined	1	2	1.13532	0.908219	1.4192	0.265053	0.553192
CD83	Q01151	proximal	combined	1	2	1.0794	0.94366	1.23466	0.265169	0.553269
G3BP1	Q13283	proximal	combined	1	2	1.13211	0.910009	1.40842	0.265442	0.553562
PCDA7	Q9UN72	proximal	combined	1	2	1.06702	0.951873	1.1961	0.265543	0.553647
SPIN1	Q9Y657	proximal	combined	1	2	1.05402	0.960784	1.15629	0.265571	0.553667
SFRP4	Q6FHJ7	proximal	combined	1	2	0.90577	0.760938	1.07817	0.265574	0.553667
UGDH	O60701	proximal	combined	1	2	1.09261	0.934712	1.27718	0.266072	0.554273
CAV3	P56539	proximal	combined	1	2	0.905526	0.760108	1.07876	0.266522	0.554839
RAD51	Q06609	proximal	combined	1	2	1.07343	0.947259	1.21641	0.266705	0.555067
GON2	O43555	proximal	combined	1	2	0.906917	0.763194	1.07771	0.267051	0.555414
OCAD1	Q9NX40	proximal	combined	1	2	1.06247	0.954609	1.18252	0.267224	0.555605
LIN7A	O14910	proximal	combined	1	2	1.06771	0.951007	1.19874	0.267269	0.555669
Natriuretic Peptide C-Type	P23582	proximal	combined	1	2	0.894757	0.735125	1.08905	0.26738	0.555721
Cardiotrophin-1	Q16619	proximal	combined	1	2	1.05885	0.956979	1.17157	0.26787	0.556124
GCST	P48728	proximal	combined	1	2	1.10627	0.925256	1.3227	0.267934	0.556162
CDSN	Q15517	proximal	combined	1	2	0.91365	0.778735	1.07194	0.267946	0.556174
LZTL1	Q9NQ48	proximal	combined	1	2	1.09551	0.93221	1.28741	0.268035	0.556268
SPIT3	P49223	proximal	combined	1	2	1.09388	0.933187	1.28225	0.268322	0.556562
CSK21	P68400	proximal	combined	1	2	1.05962	0.956355	1.17403	0.268333	0.556566
GBRAP	O95166	proximal	combined	1	2	1.07376	0.946609	1.218	0.26841	0.556582
PAWR	Q96IZ0	proximal	combined	1	2	0.913619	0.778539	1.07214	0.268426	0.556582
HTAI2	Q9BUP3	proximal	combined	1	2	0.935905	0.832306	1.0524	0.268429	0.556582
ILK1	Q13418	proximal	combined	1	2	0.892287	0.729193	1.09186	0.268451	0.556582
SMAP1	Q8IYB5	proximal	combined	1	2	1.13049	0.909746	1.40479	0.268484	0.556608
SLIK3	O94933	proximal	combined	1	2	0.928799	0.814892	1.05863	0.268518	0.556641
PGM5	Q15124	proximal	combined	1	2	0.91521	0.782243	1.07078	0.26865	0.556803
KPRA	Q14558	proximal	combined	1	2	1.09817	0.930102	1.2966	0.269184	0.557303
Integrin aLb2	P05107	proximal	combined	1	2	1.06271	0.954024	1.18377	0.269203	0.557303
T2FB	P13984	proximal	combined	1	2	1.0523	0.961301	1.15192	0.269287	0.557367
MCE1	O60942	proximal	combined	1	2	1.07988	0.942238	1.23762	0.269298	0.557369
Dynactin subunit 2	Q13561	proximal	combined	1	2	1.09186	0.934171	1.27618	0.269456	0.557601
SCN2B	O60939	proximal	combined	1	2	0.905556	0.759322	1.07995	0.269591	0.557709
vWF	P04275	proximal	combined	1	2	1.08099	0.941387	1.24129	0.269667	0.557776
NPDC1	Q9NQX5	proximal	combined	1	2	1.06584	0.951692	1.19369	0.269909	0.558099
PANK3	Q9H999	proximal	combined	1	2	1.0806	0.941554	1.24017	0.270027	0.558182
BRD2	P25440	proximal	combined	1	2	0.930518	0.818679	1.05764	0.270344	0.558569
CSRP3	P50461	proximal	combined	1	2	0.911705	0.773514	1.07459	0.270365	0.558569
TOX3	O15405	proximal	combined	1	2	0.916935	0.7859	1.06982	0.270378	0.558569
ABC3G	Q9HC16	proximal	combined	1	2	1.13289	0.907395	1.41442	0.270544	0.558634
TBC24	Q9ULP9	proximal	combined	1	2	1.06839	0.94977	1.20183	0.270581	0.558634
UB2D3/ PolyUbiquitin K48	P0CG47	proximal	combined	1	2	1.12286	0.91367	1.37994	0.270621	0.558652
cubilin	O60494	proximal	combined	1	2	1.05197	0.961287	1.1512	0.270662	0.558652
TYW5	A2RUC4	proximal	combined	1	2	1.08767	0.936596	1.26311	0.270701	0.558686
Attractin	O75882	proximal	combined	1	2	0.921165	0.795871	1.06618	0.270966	0.558878
MTMR7	Q9Y216	proximal	combined	1	2	1.07846	0.942735	1.23373	0.271038	0.558917
SQSTM	Q13501	proximal	combined	1	2	1.06546	0.951702	1.19281	0.271054	0.558939
Tenascin		proximal	combined	1	2	1.07206	0.9471	1.21351	0.271143	0.559039
T132C:CD	Q8N3T6	proximal	combined	1	2	0.916271	0.784093	1.07073	0.271269	0.559183
UBE2N	P61088	proximal	combined	1	2	1.11495	0.918472	1.35345	0.27128	0.55919
GIIE	Q9NZK7	proximal	combined	1	2	1.064	0.95262	1.18841	0.271494	0.5594
HPG-	P15428	proximal	combined	1	2	1.07687	0.943685	1.22886	0.271557	0.559438
LRRT4:ECD	Q86VH4	proximal	combined	1	2	1.0689	0.949186	1.20372	0.271559	0.559438
Kallikrein 4	Q9Y5K2	proximal	combined	1	2	0.91923	0.791063	1.06816	0.271645	0.559471
B3GT5	Q9Y2C3	proximal	combined	1	2	0.905397	0.758336	1.08098	0.271793	0.559585
ISK52	Q6IE38	proximal	combined	1	2	1.06947	0.94866	1.20567	0.272122	0.559918
SPLC2	Q96DR5	proximal	combined	1	2	1.06353	0.952755	1.18718	0.2724	0.560196
RT4I1	Q8WWV3	proximal	combined	1	2	1.11988	0.914812	1.37092	0.272567	0.560419
TIMD3	Q8TDQ0	proximal	combined	1	2	1.07312	0.946007	1.21731	0.272614	0.560447
RNAS4	P34096	proximal	combined	1	2	1.09038	0.934184	1.27269	0.272693	0.560511
TKN4	Q86UU9	proximal	combined	1	2	1.05747	0.956942	1.16856	0.272904	0.560639
MUC1:region 2	P15941	proximal	combined	1	2	1.06241	0.953426	1.18384	0.272959	0.560731
PURA1	Q8N142	proximal	combined	1	2	1.07879	0.941965	1.23548	0.273099	0.560818
P5I11	O14683	proximal	combined	1	2	1.07614	0.9437	1.22716	0.273462	0.561204
EVI2A	P22794	proximal	combined	1	2	0.934371	0.827451	1.05511	0.273598	0.561329
KLH12	Q53G59	proximal	combined	1	2	1.065	0.951449	1.1921	0.273618	0.56134
FCG3B	O75015	proximal	combined	1	2	1.08375	0.93839	1.25162	0.273722	0.56145
PATE4	P0C8F1	proximal	combined	1	2	0.894144	0.731767	1.09255	0.273836	0.561521
NAKD2	Q4G0N4	proximal	combined	1	2	0.926024	0.806917	1.06271	0.273922	0.561625
HNF1A	P20823	proximal	combined	1	2	1.06498	0.951347	1.19219	0.274131	0.561863
SARP-2	Q8N474	proximal	combined	1	2	0.938694	0.838009	1.05148	0.274446	0.562161
ANRA2	Q9H9E1	proximal	combined	1	2	1.06294	0.952665	1.18599	0.274716	0.562519
TXD15	Q96J42	proximal	combined	1	2	0.926432	0.807701	1.06262	0.274818	0.562596
Cystatin M	Q15828	proximal	combined	1	2	0.923006	0.799323	1.06583	0.275064	0.562883
MXI1	P50539	proximal	combined	1	2	1.0557	0.957779	1.16364	0.275086	0.562894
FRDA	Q16595	proximal	combined	1	2	1.06723	0.949419	1.19967	0.275589	0.563402
Gro-a	P09341	proximal	combined	1	2	1.06731	0.949347	1.19993	0.275671	0.563402
RUXG	P62308	proximal	combined	1	2	1.10238	0.925145	1.31356	0.275745	0.56345
Apo A-II	P02652	proximal	combined	1	2	0.920307	0.792581	1.06862	0.275979	0.563482
DNSL2	Q92874	proximal	combined	1	2	1.07369	0.944713	1.22029	0.276176	0.563661
RGS21	Q2M5E4	proximal	combined	1	2	0.93405	0.826104	1.0561	0.276231	0.563713
LYVE1	Q9Y5Y7	proximal	combined	1	2	0.929099	0.813889	1.06062	0.276279	0.563757
SKIL	P12757	proximal	combined	1	2	1.11071	0.919382	1.34184	0.276357	0.563813
LSM4	Q9Y4Z0	proximal	combined	1	2	1.05935	0.954864	1.17527	0.276498	0.564026
HSP 70		proximal	combined	1	2	0.936295	0.831613	1.05415	0.276531	0.564055
WIF-1	Q9Y5W5	proximal	combined	1	2	0.890314	0.722203	1.09756	0.276536	0.564055
ANKR1	Q15327	proximal	combined	1	2	1.06901	0.947933	1.20556	0.276543	0.564055
PCAF	Q92831	proximal	combined	1	2	0.900568	0.745728	1.08756	0.276597	0.564055
RTN1	Q16799	proximal	combined	1	2	1.07544	0.943366	1.226	0.276648	0.564133
SDHB	P21912	proximal	combined	1	2	1.0526	0.959735	1.15445	0.276673	0.564167
PSG4	Q00888	proximal	combined	1	2	0.915319	0.780422	1.07353	0.276724	0.564212
TMM85	Q5J8M3	proximal	combined	1	2	0.920112	0.791912	1.06906	0.276776	0.564257
CEA19	Q7Z692	proximal	combined	1	2	0.931835	0.820481	1.0583	0.276909	0.56441
ELF5	Q9UKW6	proximal	combined	1	2	1.08118	0.939154	1.24468	0.277358	0.564969
AGO1	Q9UL18	proximal	combined	1	2	0.908535	0.764021	1.08038	0.277817	0.565399
RAB2A	P61019	proximal	combined	1	2	1.07803	0.941212	1.23474	0.2779	0.565532
OXLA	Q96RQ9	proximal	combined	1	2	0.934694	0.82733	1.05599	0.277986	0.565597
Spastin:CD	Q9UBP0	proximal	combined	1	2	0.939745	0.839938	1.05141	0.277991	0.565597
DNA polymerase subunit delta 4	Q9HCU8	proximal	combined	1	2	1.06009	0.953983	1.178	0.278161	0.565849
EMIL3:region 1	Q9NT22	proximal	combined	1	2	0.900668	0.745414	1.08826	0.278456	0.566107
IRPL1	Q9NZN1	proximal	combined	1	2	1.06438	0.950795	1.19153	0.278541	0.566167
Granzyme K	P49863	proximal	combined	1	2	1.08511	0.935979	1.25801	0.278871	0.566474
FCSD1	Q86WN1	proximal	combined	1	2	1.04805	0.962695	1.14098	0.278882	0.566474
Aurora kinase A	O14965	proximal	combined	1	2	1.06348	0.951332	1.18886	0.27903	0.566636
GD1L1	Q96MZ0	proximal	combined	1	2	1.07483	0.94317	1.22488	0.279074	0.566644
ACE	P12821	proximal	combined	1	2	0.920048	0.791178	1.06991	0.279123	0.56665
DCC	P43146	proximal	combined	1	2	0.91398	0.776545	1.07574	0.279321	0.566782
GIPC2	Q8TF65	proximal	combined	1	2	1.05693	0.956049	1.16847	0.279323	0.566782
MYBPH	Q13203	proximal	combined	1	2	0.929746	0.814784	1.06093	0.279384	0.566792
TRML1:ITIM	Q86YW5	proximal	combined	1	2	0.909304	0.765394	1.08027	0.279435	0.566792
sPLA(2)-XIII	Q9BX93	proximal	combined	1	2	0.923636	0.799799	1.06665	0.279461	0.566792
ACYP1	P07311	proximal	combined	1	2	1.09466	0.929149	1.28966	0.279534	0.566792
PDGF-AA	P04085	proximal	combined	1	2	0.914686	0.77817	1.07515	0.279561	0.56683
LAG-3	P18627	proximal	combined	1	2	1.08463	0.936109	1.25672	0.279587	0.566872
FLAP endonuclease-1	P39748	proximal	combined	1	2	1.07553	0.942505	1.22732	0.279744	0.567029
CHKB	Q9Y259	proximal	combined	1	2	0.922053	0.795788	1.06835	0.280132	0.567464
GSTM4	Q03013	proximal	combined	1	2	0.928453	0.811373	1.06243	0.280391	0.567739
PCDC1	Q9H158	proximal	combined	1	2	1.08534	0.935363	1.25936	0.280455	0.567809
GBP2	P32456	proximal	combined	1	2	1.0742	0.943239	1.22334	0.280578	0.567929
IL-4 sR	P24394	proximal	combined	1	2	0.911194	0.769531	1.07894	0.280715	0.568136
GAA	P10253	proximal	combined	1	2	1.10512	0.921557	1.32525	0.280798	0.568239
MBD4	O95243	proximal	combined	1	2	1.05328	0.958416	1.15753	0.281056	0.568467
Integrin a5b1	P05556	proximal	combined	1	2	1.05431	0.957634	1.16075	0.28113	0.568568
Osteocalcin	P02818	proximal	combined	1	2	0.932662	0.821565	1.05878	0.281348	0.568851
UB2L6	O14933	proximal	combined	1	2	0.920149	0.790767	1.0707	0.281756	0.569211
SYN3	O14994	proximal	combined	1	2	1.05029	0.960516	1.14846	0.281789	0.569224
RHOC	P08134	proximal	combined	1	2	0.885328	0.709214	1.10518	0.281809	0.569224
CCD24	Q8N4L8	proximal	combined	1	2	0.925921	0.804813	1.06525	0.281863	0.569261
UBQL4	Q9NRR5	proximal	combined	1	2	1.10488	0.921306	1.32503	0.282	0.569326
Nogo Receptor	Q9BZR6	proximal	combined	1	2	1.07684	0.940887	1.23244	0.282329	0.569688
MMP-16	P51512	proximal	combined	1	2	1.05994	0.953196	1.17863	0.282441	0.569829
TTPAL	Q9BTX7	proximal	combined	1	2	1.10498	0.921081	1.32559	0.282457	0.569839
AP2A2	O94973	proximal	combined	1	2	1.12506	0.907496	1.3948	0.282503	0.569871
UBE2K	P61086	proximal	combined	1	2	1.12259	0.909103	1.38621	0.282604	0.569909
GLDN	Q6ZMI3	proximal	combined	1	2	0.930382	0.815632	1.06128	0.282629	0.569917
LRP	Q14764	proximal	combined	1	2	1.08939	0.931833	1.27358	0.282751	0.570071
KC1AL	Q8N752	proximal	combined	1	2	1.06063	0.95257	1.18096	0.282966	0.57026
POLH	Q9Y253	proximal	combined	1	2	0.914731	0.777358	1.07638	0.28307	0.570367
FKB14	Q9NWM8	proximal	combined	1	2	0.902087	0.747349	1.08886	0.28316	0.570472
IL-10	P22301	proximal	combined	1	2	1.06292	0.950796	1.18827	0.283332	0.570665
TRIL:CD	Q7L0X0	proximal	combined	1	2	1.05046	0.960093	1.14934	0.283439	0.570778
LRCH4: LRR5	O75427	proximal	combined	1	2	0.903987	0.751721	1.08709	0.28345	0.570792
SOSD1	Q6X4U4	proximal	combined	1	2	0.909642	0.765087	1.08151	0.283471	0.570825
PHI	P06744	proximal	combined	1	2	1.10058	0.923726	1.31129	0.283602	0.570943
KHDCL	Q5JSQ8	proximal	combined	1	2	1.06293	0.950733	1.18836	0.283602	0.570943
CD6	P30203	proximal	combined	1	2	0.891375	0.722335	1.09997	0.283803	0.571167
QORX	Q53FA7	proximal	combined	1	2	1.0988	0.924872	1.30545	0.283867	0.571244
LD78-beta	P16619	proximal	combined	1	2	1.07605	0.941011	1.23047	0.284028	0.571457
UBXN4:CD 2	Q92575	proximal	combined	1	2	1.05492	0.956605	1.16335	0.284093	0.571536
APBB1:PID 2	O00213	proximal	combined	1	2	0.932428	0.820361	1.0598	0.284213	0.571631
HE4	Q14508	proximal	combined	1	2	1.08147	0.937043	1.24816	0.284222	0.571631
WN10B	O00744	proximal	combined	1	2	0.92712	0.807211	1.06484	0.284226	0.571631
Glypican 1	P35052	proximal	combined	1	2	0.918024	0.784821	1.07384	0.284915	0.572238
TGM3	Q08188	proximal	combined	1	2	0.935128	0.826937	1.05747	0.285	0.572277
ES1	P0DPI2	proximal	combined	1	2	1.05401	0.95712	1.1607	0.285012	0.572285
NRP1	O14786	proximal	combined	1	2	0.934631	0.825658	1.05799	0.285165	0.572471
IgM	P01871	proximal	combined	1	2	0.925526	0.803015	1.06673	0.285386	0.57258
PICK1	Q9NRD5	proximal	combined	1	2	1.06095	0.951781	1.18265	0.285546	0.572759
HYES	P34913	proximal	combined	1	2	1.05194	0.958574	1.1544	0.28561	0.57283
CD48	P09326	proximal	combined	1	2	0.918403	0.785489	1.07381	0.285895	0.573171
APBB3:PID 2	O95704	proximal	combined	1	2	1.06389	0.949484	1.19208	0.285994	0.573237
TRI72	Q6ZMU5	proximal	combined	1	2	0.912345	0.770739	1.07997	0.286419	0.573581
ClpP endopeptidase	Q16740	proximal	combined	1	2	1.04986	0.959995	1.14813	0.286549	0.573615
AHSP	Q9NZD4	proximal	combined	1	2	0.938545	0.835163	1.05472	0.286791	0.573881
VSIG8	P0DPA2	proximal	combined	1	2	0.890688	0.719779	1.10218	0.286902	0.573902
TIGIT	Q495A1	proximal	combined	1	2	0.931739	0.818042	1.06124	0.286954	0.573951
CSPG4	Q6UVK1	proximal	combined	1	2	1.05443	0.956297	1.16264	0.287595	0.574585
PAX4	O43316	proximal	combined	1	2	0.927516	0.807387	1.06552	0.287671	0.574678
MGAT1	P26572	proximal	combined	1	2	1.0723	0.942728	1.21967	0.288071	0.575158
EPI	O14944	proximal	combined	1	2	0.9005	0.742176	1.0926	0.288092	0.575158
NXPH1	P58417	proximal	combined	1	2	0.893393	0.725603	1.09998	0.288188	0.575263
gpIIbIIIa	P05106	proximal	combined	1	2	0.886012	0.708626	1.1078	0.288338	0.5754
BLC	O43927	proximal	combined	1	2	1.06211	0.950294	1.18709	0.288371	0.575408
KAP0	P10644	proximal	combined	1	2	1.07434	0.941124	1.22641	0.288423	0.575476
Paraoxonase-2	Q15165	proximal	combined	1	2	1.06189	0.950403	1.18645	0.288653	0.575745
PABP2	Q86U42	proximal	combined	1	2	1.08501	0.933213	1.26149	0.288679	0.575745
TIMELESS	Q9UNS1	proximal	combined	1	2	0.913773	0.773539	1.07943	0.288783	0.575868
IF4G3	O43432	proximal	combined	1	2	1.06362	0.949017	1.19206	0.28899	0.576091
COMD8	Q9NX08	proximal	combined	1	2	1.06536	0.947684	1.19764	0.289069	0.576129
AINX	Q16352	proximal	combined	1	2	1.06941	0.944584	1.21073	0.289274	0.576418
UGPA1	Q16851	proximal	combined	1	2	1.07152	0.942993	1.21756	0.289328	0.576463
Somatostatin-28	P61278	proximal	combined	1	2	0.889849	0.717065	1.10427	0.289365	0.576487
MEPE	Q9NQ76	proximal	combined	1	2	0.915739	0.778085	1.07775	0.289553	0.576667
FCG2B	P31994	proximal	combined	1	2	0.930538	0.814464	1.06315	0.289567	0.576667
HOME3	Q9NSC5	proximal	combined	1	2	1.05233	0.957535	1.15652	0.289582	0.576672
TOM1	O60784	proximal	combined	1	2	0.928946	0.810466	1.06475	0.289709	0.57676
CEA20	Q6UY09	proximal	combined	1	2	1.0654	0.947491	1.19797	0.289787	0.576855
CLYBL	Q8N0X4	proximal	combined	1	2	1.08336	0.934062	1.25652	0.289911	0.576957
NGF R	P08138	proximal	combined	1	2	1.08391	0.933652	1.25836	0.289914	0.576957
SND1	Q7KZF4	proximal	combined	1	2	1.05967	0.951816	1.17975	0.289927	0.576961
PPM1M	Q96MI6	proximal	combined	1	2	1.07687	0.938828	1.23521	0.290003	0.576969
DEPP	Q9NTK1	proximal	combined	1	2	0.931274	0.816192	1.06258	0.290057	0.577027
AMPK a1b1g1	P54619	proximal	combined	1	2	0.913244	0.77188	1.0805	0.290208	0.577172
EF-1-alpha-1	P68104	proximal	combined	1	2	1.1333	0.89871	1.42912	0.290302	0.577229
GDF7	Q7Z4P5	proximal	combined	1	2	0.923909	0.797819	1.06993	0.290446	0.577353
DHE4	P49448	proximal	combined	1	2	1.06517	0.947486	1.19748	0.290542	0.577416
TM1L1	O75674	proximal	combined	1	2	1.0509	0.958446	1.15228	0.29065	0.577481
PHYIP	Q92561	proximal	combined	1	2	0.937588	0.831946	1.05664	0.290691	0.577513
BMF	Q96LC9	proximal	combined	1	2	0.914325	0.774318	1.07965	0.290854	0.577717
FKBP2	P26885	proximal	combined	1	2	1.12255	0.905739	1.39127	0.291065	0.577922
DNJC4:N-term	Q9NNZ3	proximal	combined	1	2	1.06319	0.948846	1.19132	0.291197	0.578099
MMP19	Q99542	proximal	combined	1	2	1.07496	0.939929	1.2294	0.291223	0.578099
PGRC2:N-term	O15173	proximal	combined	1	2	1.05674	0.953794	1.1708	0.29127	0.578176
CBLC	Q9ULV8	proximal	combined	1	2	0.909829	0.763322	1.08445	0.291474	0.578258
CTGF	P29279	proximal	combined	1	2	1.06733	0.94559	1.20474	0.291645	0.57844
TWEAK	O43508	proximal	combined	1	2	0.836589	0.600436	1.16562	0.291725	0.578541
Hat1	O14929	proximal	combined	1	2	0.925987	0.802544	1.06842	0.292163	0.578918
SPG21	Q9NZD8	proximal	combined	1	2	1.08041	0.935555	1.24769	0.292344	0.579096
IL-1b	P01584	proximal	combined	1	2	1.05297	0.956516	1.15915	0.292347	0.579096
BARK1	P25098	proximal	combined	1	2	1.13298	0.898038	1.42939	0.292355	0.579096
ANGL7	O43827	proximal	combined	1	2	0.944721	0.849828	1.05021	0.292385	0.579096
RMD3	Q96TC7	proximal	combined	1	2	0.950899	0.8658	1.04436	0.292557	0.57927
MAAI	O43708	proximal	combined	1	2	0.929128	0.810241	1.06546	0.292663	0.579345
FGFR-2	P21802	proximal	combined	1	2	0.907284	0.756892	1.08756	0.292683	0.579345
Caspase-2	P42575	proximal	combined	1	2	1.06639	0.946022	1.20207	0.292849	0.5795
Sorting nexin 16	P57768	proximal	combined	1	2	1.08274	0.933642	1.25566	0.292958	0.579542
TADA3	O75528	proximal	combined	1	2	1.0718	0.941834	1.21969	0.293114	0.579689
Arylsulfatase A	P15289	proximal	combined	1	2	0.929021	0.809855	1.06572	0.293185	0.579749
CLC2L	P0C7M8	proximal	combined	1	2	0.947492	0.856834	1.04774	0.293208	0.579763
Tenascin		proximal	combined	1	2	1.06854	0.944227	1.20922	0.293474	0.58005
SP-D	P35247	proximal	combined	1	2	0.933734	0.821613	1.06116	0.29349	0.580073
LARGE	O95461	proximal	combined	1	2	0.905641	0.752715	1.08964	0.293588	0.580119
ZN174	Q15697	proximal	combined	1	2	0.929933	0.812021	1.06497	0.293679	0.580148
NUPL	P52594	proximal	combined	1	2	1.12737	0.901329	1.4101	0.293689	0.580157
CR054	Q8IYD9	proximal	combined	1	2	0.938543	0.833722	1.05654	0.293855	0.580304
GIIE	Q9NZK7	proximal	combined	1	2	0.937438	0.83075	1.05783	0.294635	0.581057
YETS4	O95619	proximal	combined	1	2	1.0609	0.949855	1.18492	0.29466	0.581097
Nidogen	P14543	proximal	combined	1	2	1.07838	0.936376	1.24191	0.294902	0.581249
Collagen II	P02458	proximal	combined	1	2	0.935128	0.824822	1.06018	0.294934	0.581271
DNM1L	O00429	proximal	combined	1	2	1.07607	0.938111	1.23431	0.294955	0.581286
CHST2	Q9Y4C5	proximal	combined	1	2	0.941603	0.841323	1.05384	0.294959	0.581286
CLUA1	Q96AJ1	proximal	combined	1	2	0.916339	0.778079	1.07917	0.29512	0.58139
Apo L1	O14791	proximal	combined	1	2	1.08245	0.933099	1.25571	0.295615	0.581738
HECW2	Q9P2P5	proximal	combined	1	2	1.06371	0.947381	1.19432	0.295928	0.582026
H6ST2	Q96MM7	proximal	combined	1	2	0.924621	0.798248	1.071	0.295938	0.582026
MAGE-4	P43358	proximal	combined	1	2	0.939225	0.835038	1.05641	0.295939	0.582026
SNAG	Q99747	proximal	combined	1	2	1.09988	0.920036	1.31488	0.295995	0.58206
GUAA	P49915	proximal	combined	1	2	1.11301	0.91052	1.36054	0.296004	0.58206
RCN3	Q96D15	proximal	combined	1	2	0.932012	0.816714	1.06359	0.296024	0.58206
Sperm protein 17	Q15506	proximal	combined	1	2	1.0851	0.930841	1.26491	0.296534	0.58264
NGDN	Q8NEJ9	proximal	combined	1	2	0.934504	0.822869	1.06128	0.29667	0.582783
NELL2	Q99435	proximal	combined	1	2	0.920497	0.787832	1.0755	0.296816	0.582893
NEU1	P01178	proximal	combined	1	2	0.936107	0.826905	1.05973	0.296818	0.582893
MA2B2	Q9Y2E5	proximal	combined	1	2	1.06273	0.947931	1.19142	0.296898	0.582971
DKK1	O94907	proximal	combined	1	2	0.917219	0.779746	1.07893	0.29695	0.58303
REPS2	Q8NFH8	proximal	combined	1	2	1.06498	0.946114	1.19878	0.297122	0.583162
SF3B4	Q15427	proximal	combined	1	2	0.926243	0.801985	1.06975	0.297174	0.583255
RABP2	P29373	proximal	combined	1	2	0.928724	0.808186	1.06724	0.297184	0.583265
THS7A:TSP type-1 domain 17	Q9UPZ6	proximal	combined	1	2	0.938394	0.832648	1.05757	0.297235	0.583307
DPEP2	Q9H4A9	proximal	combined	1	2	0.927731	0.805682	1.06827	0.297252	0.583307
LRAD3	Q86YD5	proximal	combined	1	2	0.926274	0.802006	1.0698	0.297413	0.583482
DDI2	Q5TDH0	proximal	combined	1	2	1.07816	0.935801	1.24219	0.297588	0.583694
Tristetraproline	P26651	proximal	combined	1	2	0.928767	0.808186	1.06734	0.297647	0.583709
ILT-2	Q8NHL6	proximal	combined	1	2	1.08626	0.929597	1.26932	0.297764	0.583798
BST-2	Q10589	proximal	combined	1	2	0.921249	0.789401	1.07512	0.297942	0.584002
FGF-6	P10767	proximal	combined	1	2	1.07388	0.938903	1.22827	0.298301	0.584368
b-NGF	P01138	proximal	combined	1	2	0.904906	0.749354	1.09275	0.299122	0.585191
SMCO1	Q147U7	proximal	combined	1	2	0.920804	0.788003	1.07599	0.299126	0.585191
a1,4-Galactosyltransferase	Q9NPC4	proximal	combined	1	2	0.865328	0.658554	1.13703	0.299163	0.585213
sPLA(2)-XII	Q9BZM1	proximal	combined	1	2	1.09708	0.921007	1.30681	0.299252	0.585318
C1GLC	Q96EU7	proximal	combined	1	2	0.925102	0.798624	1.07161	0.299315	0.585401
UBP22	Q9UPT9	proximal	combined	1	2	0.914791	0.773116	1.08243	0.299568	0.585644
ADAM 10:ECD	O14672	proximal	combined	1	2	0.934257	0.82155	1.06243	0.299845	0.585889
STAT1	P42224	proximal	combined	1	2	1.11072	0.910622	1.35478	0.300149	0.586203
KI2L3	P43628	proximal	combined	1	2	0.93221	0.816286	1.0646	0.300164	0.586203
EFS	O43281	proximal	combined	1	2	1.04822	0.958861	1.1459	0.300261	0.586313
ATX10	Q9UBB4	proximal	combined	1	2	1.06646	0.944198	1.20456	0.300321	0.586358
PSG3	Q16557	proximal	combined	1	2	0.91804	0.780852	1.07933	0.300424	0.586464
NALP4	Q96MN2	proximal	combined	1	2	1.05924	0.949809	1.18128	0.300947	0.587051
K0152	Q14165	proximal	combined	1	2	1.11828	0.904793	1.38215	0.300986	0.58709
ZN329	Q86UD4	proximal	combined	1	2	1.05376	0.954165	1.16376	0.301245	0.58733
ZNF41	P51814	proximal	combined	1	2	0.924386	0.796298	1.07308	0.301528	0.587681
TCCR	Q6UWB1	proximal	combined	1	2	0.925053	0.797955	1.0724	0.301566	0.587681
PCTK1	Q00536	proximal	combined	1	2	1.0703	0.940769	1.21766	0.301961	0.588098
POTEM	A6NI47	proximal	combined	1	2	1.05609	0.952136	1.17139	0.301969	0.588098
PCBP3	P57721	proximal	combined	1	2	1.08594	0.928561	1.26999	0.302032	0.588121
IKK-beta	O14920	proximal	combined	1	2	1.09549	0.921267	1.30267	0.302056	0.588121
ODO2	P36957	proximal	combined	1	2	0.915898	0.774995	1.08242	0.302663	0.588709
FUT8	Q9BYC5	proximal	combined	1	2	0.925886	0.799758	1.07191	0.302724	0.588754
LRRK2	Q5S007	proximal	combined	1	2	1.04939	0.957447	1.15017	0.302772	0.588807
U773	Q96DA0	proximal	combined	1	2	1.05383	0.953782	1.16438	0.302908	0.588929
IL24	Q13007	proximal	combined	1	2	0.919129	0.782872	1.0791	0.302976	0.589007
BST1	Q10588	proximal	combined	1	2	0.94188	0.840391	1.05563	0.303317	0.589388
C1-Esterase Inhibitor	P05155	proximal	combined	1	2	0.929326	0.808215	1.06859	0.303564	0.58965
ECOP	Q96AW1	proximal	combined	1	2	0.903573	0.744852	1.09612	0.303571	0.58965
RM55	Q7Z7F7	proximal	combined	1	2	1.0699	0.940574	1.21702	0.303983	0.590096
HSP 60	P10809	proximal	combined	1	2	1.11183	0.908342	1.36091	0.304017	0.590142
ANKY2	Q8IV38	proximal	combined	1	2	1.04766	0.958629	1.14495	0.304187	0.590331
Glutathione peroxidase	P07203	proximal	combined	1	2	1.09527	0.920721	1.30291	0.304221	0.59034
NCF4	Q15080	proximal	combined	1	2	1.05501	0.952507	1.16855	0.304471	0.590625
ING4	Q9UNL4	proximal	combined	1	2	1.05039	0.956274	1.15378	0.304663	0.590776
I2C2	Q9UKV8	proximal	combined	1	2	1.08672	0.927125	1.27379	0.304776	0.590833
IL-16	Q14005	proximal	combined	1	2	1.09505	0.920613	1.30253	0.30507	0.59102
BIN3	Q9NQY0	proximal	combined	1	2	1.0606	0.947814	1.1868	0.305071	0.59102
P3IP1	Q96FE7	proximal	combined	1	2	0.935678	0.823843	1.06269	0.305982	0.592087
Cadherin-11:ECD	P55287	proximal	combined	1	2	0.939245	0.832989	1.05905	0.306181	0.59228
GLO2	Q16775	proximal	combined	1	2	1.08393	0.928873	1.26488	0.306202	0.592303
G3ST2	Q9H3Q3	proximal	combined	1	2	1.07127	0.938911	1.22229	0.306227	0.592335
SHC1:PID	P29353	proximal	combined	1	2	1.11691	0.903604	1.38056	0.306534	0.592673
RBBP6	Q7Z6E9	proximal	combined	1	2	1.05337	0.953271	1.16397	0.307456	0.593645
IDH3G	P51553	proximal	combined	1	2	0.922272	0.789534	1.07733	0.307472	0.593645
TMOD2	Q9NZR1	proximal	combined	1	2	1.1256	0.896802	1.41276	0.307493	0.593652
IFNA6	P05013	proximal	combined	1	2	1.05336	0.95326	1.16397	0.307555	0.593719
IL-23 R	Q5VWK5	proximal	combined	1	2	0.939955	0.834456	1.05879	0.307986	0.594236
VAMP4	O75379	proximal	combined	1	2	0.854086	0.630655	1.15668	0.308052	0.594268
Granulysin	P22749	proximal	combined	1	2	0.935547	0.823051	1.06342	0.308074	0.594292
DSC3	Q14574	proximal	combined	1	2	0.924906	0.795956	1.07475	0.3082	0.59446
VISL1	P62760	proximal	combined	1	2	0.911275	0.76213	1.08961	0.308266	0.594515
MZT2A	Q6P582	proximal	combined	1	2	1.05123	0.954877	1.1573	0.308416	0.594732
CCNB2	O95067	proximal	combined	1	2	1.06767	0.94125	1.21106	0.308524	0.594845
Carbonic Anhydrase X	Q9NS85	proximal	combined	1	2	1.06983	0.939437	1.21831	0.308746	0.595072
FGF7	P21781	proximal	combined	1	2	0.911206	0.761804	1.08991	0.308819	0.595143
CBPN	P15169	proximal	combined	1	2	1.05834	0.948778	1.18055	0.309184	0.595523
CETP	P11597	proximal	combined	1	2	1.05527	0.951333	1.17056	0.309203	0.595523
SIA7C	Q8NDV1	proximal	combined	1	2	0.921158	0.786304	1.07914	0.309217	0.595523
FMR1	Q06787	proximal	combined	1	2	1.08578	0.926424	1.27255	0.309498	0.595797
LIF	P15018	proximal	combined	1	2	0.922698	0.790022	1.07766	0.309752	0.595926
DUS18	Q8NEJ0	proximal	combined	1	2	1.06083	0.946549	1.18892	0.309903	0.596067
PROF4	Q8NHR9	proximal	combined	1	2	0.924041	0.793269	1.07637	0.310259	0.596422
Fibrinogen B	P02675	proximal	combined	1	2	1.0694	0.939362	1.21744	0.310429	0.596645
PGRC1	O00264	proximal	combined	1	2	0.916296	0.773859	1.08495	0.31053	0.596767
FAM3B	P58499	proximal	combined	1	2	1.07581	0.934116	1.239	0.310533	0.596767
FCG2A	P12318	proximal	combined	1	2	1.07012	0.938713	1.21993	0.310658	0.596864
MLRS	Q96A32	proximal	combined	1	2	1.07005	0.938602	1.21991	0.311324	0.597627
PDIA4	P13667	proximal	combined	1	2	1.1173	0.901383	1.38493	0.31138	0.597719
HECA2:ECD	A8MVW5	proximal	combined	1	2	1.04933	0.955924	1.15186	0.311398	0.59772
UNC5H4	Q6UXZ4	proximal	combined	1	2	0.894338	0.720421	1.11024	0.311476	0.597792
HNP-1	P59665	proximal	combined	1	2	0.940226	0.834428	1.05944	0.311549	0.59788
CG053	Q8N8F7	proximal	combined	1	2	1.06573	0.942106	1.20557	0.311578	0.597902
OTUL	Q96BN8	proximal	combined	1	2	1.06507	0.942627	1.20342	0.311656	0.597951
DSCL1	Q8TD84	proximal	combined	1	2	0.928643	0.804529	1.0719	0.311844	0.598138
ACTH	P01189	proximal	combined	1	2	0.930166	0.808392	1.07029	0.311931	0.598185
KGUA	Q16774	proximal	combined	1	2	1.09937	0.914814	1.32115	0.312313	0.598506
Cathelicidin peptide	P49913	proximal	combined	1	2	1.06411	0.943205	1.20052	0.31259	0.59882
TATD1	Q6P1N9	proximal	combined	1	2	1.09113	0.92121	1.2924	0.312598	0.59882
KELL	P23276	proximal	combined	1	2	0.930573	0.809223	1.07012	0.312817	0.598966
C16L2	Q6UWJ8	proximal	combined	1	2	1.05494	0.950866	1.17039	0.312877	0.599046
Collagen Type III	P02461	proximal	combined	1	2	1.07071	0.937507	1.22285	0.313467	0.599679
TINF2	Q9BSI4	proximal	combined	1	2	0.93281	0.814772	1.06795	0.31364	0.599916
FGF23	Q9GZV9	proximal	combined	1	2	1.06951	0.938432	1.2189	0.313745	0.600022
SDF-1	P48061	proximal	combined	1	2	0.911755	0.76174	1.09131	0.313815	0.600097
SRCA	Q86TD4	proximal	combined	1	2	0.915226	0.770294	1.08743	0.313886	0.600112
GBA3	Q9H227	proximal	combined	1	2	1.06289	0.943919	1.19686	0.313905	0.600137
CBPD	O75976	proximal	combined	1	2	1.04976	0.95486	1.1541	0.315115	0.601209
RIR2B	Q7LG56	proximal	combined	1	2	1.08133	0.928321	1.25956	0.315142	0.601234
KDEL2	Q7Z4H8	proximal	combined	1	2	0.908543	0.753413	1.09561	0.315353	0.601465
EG-VEGF	P58294	proximal	combined	1	2	1.07163	0.936194	1.22665	0.315612	0.601728
HMGN3	Q15651	proximal	combined	1	2	0.914106	0.766977	1.08946	0.315848	0.601937
S100A15	Q86SG5	proximal	combined	1	2	0.927947	0.801712	1.07406	0.316174	0.602088
ITIH3	Q06033	proximal	combined	1	2	1.07204	0.935687	1.22826	0.316241	0.602134
PDLI1	O00151	proximal	combined	1	2	0.89519	0.720888	1.11164	0.316299	0.602155
prostatic binding protein	P30086	proximal	combined	1	2	1.10902	0.905754	1.35791	0.316475	0.602334
GDP/GTP exchange protein	P52306	proximal	combined	1	2	0.922004	0.786503	1.08085	0.316683	0.602467
PSA7	O14818	proximal	combined	1	2	1.08661	0.923543	1.27847	0.316714	0.602502
kallikrein 8	O60259	proximal	combined	1	2	0.925185	0.794539	1.07731	0.316743	0.602502
Cdc42Hs	P60953	proximal	combined	1	2	1.12807	0.890973	1.42826	0.316818	0.602552
OSM	P13725	proximal	combined	1	2	1.06804	0.938878	1.21497	0.316855	0.602578
TFAR19	O14737	proximal	combined	1	2	1.09621	0.915707	1.31231	0.316972	0.602716
RMI1	Q9H9A7	proximal	combined	1	2	1.04922	0.954959	1.15278	0.317132	0.602866
KERA	O60938	proximal	combined	1	2	0.916822	0.773368	1.08689	0.317176	0.602866
CRBB2	P43320	proximal	combined	1	2	0.924696	0.793079	1.07815	0.31761	0.603279
SEN15	Q8WW01	proximal	combined	1	2	0.910082	0.75648	1.09487	0.317804	0.603453
FCRL5	Q96RD9	proximal	combined	1	2	0.933071	0.81449	1.06892	0.317828	0.603453
DPYL5	Q9BPU6	proximal	combined	1	2	1.05541	0.949384	1.17328	0.318088	0.603742
UBP10	Q14694	proximal	combined	1	2	1.07009	0.936792	1.22236	0.318261	0.603899
SAM50	Q9Y512	proximal	combined	1	2	1.0478	0.955992	1.14842	0.318277	0.603921
LRSM1	Q6UWE0	proximal	combined	1	2	1.09352	0.917428	1.3034	0.318308	0.603954
RTP4	Q96DX8	proximal	combined	1	2	1.10458	0.908552	1.3429	0.318357	0.604016
MSI2H	Q96DH6	proximal	combined	1	2	1.10296	0.909749	1.3372	0.318605	0.604221
DLG2	Q15700	proximal	combined	1	2	1.12167	0.894999	1.40574	0.318843	0.604456
MUL1:MIMD	Q969V5	proximal	combined	1	2	1.06151	0.943909	1.19377	0.319044	0.604571
SYT7	O43581	proximal	combined	1	2	0.92216	0.78626	1.08155	0.319139	0.604657
SHC2	P98077	proximal	combined	1	2	1.0623	0.943205	1.19643	0.319167	0.604685
b-Catenin	P35222	proximal	combined	1	2	1.06768	0.938479	1.21468	0.31966	0.60513
COQ5	Q5HYK3	proximal	combined	1	2	1.05697	0.947664	1.17888	0.319836	0.605352
RNF34	Q969K3	proximal	combined	1	2	0.939103	0.829738	1.06288	0.319934	0.605469
YJEN3	A6XGL0	proximal	combined	1	2	1.04926	0.954329	1.15364	0.320294	0.60582
GPNMB:CD	Q14956	proximal	combined	1	2	0.878155	0.679654	1.13463	0.320295	0.60582
CPNE7	Q9UBL6	proximal	combined	1	2	0.93391	0.816101	1.06873	0.320296	0.60582
CSNK1G2	P78368	proximal	combined	1	2	1.12633	0.89076	1.4242	0.320367	0.605878
STML1	Q9UBI4	proximal	combined	1	2	0.912549	0.761817	1.09311	0.320467	0.605962
RECO	P35243	proximal	combined	1	2	0.91659	0.77186	1.08846	0.320571	0.606007
kallikrein 9	Q9UKQ9	proximal	combined	1	2	0.93869	0.828511	1.06352	0.320615	0.606035
VAT1L	Q9HCJ6	proximal	combined	1	2	0.935543	0.820265	1.06702	0.320668	0.606104
DYRK3	O43781	proximal	combined	1	2	0.928943	0.803149	1.07444	0.320793	0.606187
paraoxonase 1	P27169	proximal	combined	1	2	0.92098	0.782755	1.08361	0.321139	0.606584
gpIIbIIIa	P05106	proximal	combined	1	2	0.895257	0.719461	1.11401	0.321202	0.606645
ANXA7	P20073	proximal	combined	1	2	1.10768	0.904983	1.35577	0.321322	0.606759
CP054	Q6UWD8	proximal	combined	1	2	0.920698	0.781949	1.08407	0.321491	0.606907
HNRPR	O43390	proximal	combined	1	2	0.93654	0.822656	1.06619	0.321634	0.607064
ARTS1	Q9NZ08	proximal	combined	1	2	1.0664	0.939015	1.21107	0.321924	0.60725
LY75	O60449	proximal	combined	1	2	0.9271	0.798138	1.0769	0.321926	0.60725
G3ST1	Q99999	proximal	combined	1	2	1.06852	0.93717	1.21829	0.322001	0.607341
SERA	O43175	proximal	combined	1	2	1.06674	0.93866	1.2123	0.322183	0.607529
F110A	Q9BQ89	proximal	combined	1	2	1.06215	0.94263	1.19683	0.322193	0.607529
MMSA	Q02252	proximal	combined	1	2	1.09167	0.917622	1.29874	0.322266	0.607581
TEBP	Q15185	proximal	combined	1	2	1.06756	0.937919	1.21512	0.322319	0.607639
Tropomyosin 4	P67936	proximal	combined	1	2	1.09363	0.915748	1.30606	0.323064	0.608472
EF2KT	Q96G04	proximal	combined	1	2	1.06606	0.938988	1.21033	0.323226	0.608528
SETMR	Q53H47	proximal	combined	1	2	1.06095	0.943432	1.19311	0.323259	0.608545
PolyUbiquitin K63	P0CG48	proximal	combined	1	2	1.07182	0.93401	1.22997	0.323276	0.608568
RM14	Q6P1L8	proximal	combined	1	2	1.05676	0.947095	1.17911	0.323367	0.608638
CD244	Q9BZW8	proximal	combined	1	2	0.872748	0.666014	1.14365	0.323744	0.608919
jun-D	P17535	proximal	combined	1	2	0.942845	0.838783	1.05982	0.323975	0.609165
NMNA1	Q9HAN9	proximal	combined	1	2	0.941913	0.83629	1.06088	0.324061	0.609251
ACAD8	Q9UKU7	proximal	combined	1	2	0.930994	0.807613	1.07322	0.324264	0.609477
TNFSF15	O95150	proximal	combined	1	2	1.06338	0.941048	1.20162	0.324361	0.609584
DJC12	Q9UKB3	proximal	combined	1	2	1.05589	0.947648	1.17649	0.324377	0.609596
nectin-1 gamma:ECD	Q15223	proximal	combined	1	2	0.937195	0.823749	1.06627	0.324472	0.609666
Soggy-1	Q9UK85	proximal	combined	1	2	1.06507	0.939529	1.20739	0.32453	0.609705
Otoraplin	Q9NRC9	proximal	combined	1	2	0.92018	0.7798	1.08583	0.324642	0.609784
PP13G	B7ZBB8	proximal	combined	1	2	0.926176	0.795033	1.07895	0.324875	0.609975
Parathyroid Hormone1-34	P01270	proximal	combined	1	2	0.904279	0.740096	1.10488	0.324979	0.610032
HS2ST	Q7LGA3	proximal	combined	1	2	0.920228	0.779784	1.08597	0.325165	0.610289
KLF9	Q13886	proximal	combined	1	2	0.932187	0.810462	1.0722	0.325323	0.610378
ARF6	P62330	proximal	combined	1	2	1.05907	0.944566	1.18746	0.325568	0.610514
CLC4D	Q8WXI8	proximal	combined	1	2	1.059	0.944622	1.18722	0.325605	0.610532
CAB39	Q9Y376	proximal	combined	1	2	1.1228	0.89126	1.41448	0.325627	0.610532
GALE	Q14376	proximal	combined	1	2	1.06867	0.936102	1.22001	0.325699	0.610597
UBP5	P45974	proximal	combined	1	2	0.931714	0.809049	1.07298	0.326095	0.611017
F176B	Q9NVM1	proximal	combined	1	2	0.924528	0.790485	1.0813	0.326143	0.611033
TOPK	Q96KB5	proximal	combined	1	2	1.06384	0.940221	1.2037	0.326151	0.611033
PUR8	P30566	proximal	combined	1	2	1.06319	0.94079	1.20151	0.326165	0.611034
ARL8B	Q9NVJ2	proximal	combined	1	2	0.936448	0.821319	1.06771	0.326575	0.611446
Lectin, mannose-binding 2	Q12907	proximal	combined	1	2	1.07023	0.934489	1.22569	0.326665	0.611511
PNP	P00491	proximal	combined	1	2	1.1107	0.90049	1.36999	0.326685	0.611539
UBE2T	Q9NPD8	proximal	combined	1	2	1.04768	0.954552	1.14989	0.326755	0.611619
HS3S4	Q9Y661	proximal	combined	1	2	0.924302	0.789725	1.08181	0.326857	0.611724
SRFB1	Q8NEF9	proximal	combined	1	2	0.930251	0.805023	1.07496	0.32704	0.611852
DAPK1	P53355	proximal	combined	1	2	1.07017	0.934322	1.22577	0.327518	0.612351
Protease nexin I	P07093	proximal	combined	1	2	1.07303	0.931824	1.23564	0.327524	0.612351
ApoL-II	Q9BQE5	proximal	combined	1	2	1.0697	0.934648	1.22426	0.32785	0.612729
ASH1L	Q9NR48	proximal	combined	1	2	0.923528	0.787437	1.08314	0.32803	0.612898
CDKA2	O75956	proximal	combined	1	2	0.927663	0.798059	1.07831	0.328098	0.612955
CUL4B	Q13620	proximal	combined	1	2	1.07325	0.931447	1.23663	0.328215	0.613027
LIPK	Q5VXJ0	proximal	combined	1	2	0.916721	0.769951	1.09147	0.328687	0.613281
RBM41	Q96IZ5	proximal	combined	1	2	1.05629	0.946337	1.17903	0.328813	0.613337
SH2B3	Q9UQQ2	proximal	combined	1	2	0.940474	0.83145	1.06379	0.328948	0.613444
UB2D3	P61077	proximal	combined	1	2	1.05258	0.9496	1.16673	0.329292	0.613734
HLAE	P13747	proximal	combined	1	2	1.06728	0.936395	1.21646	0.329328	0.613734
DJB11	Q9UBS4	proximal	combined	1	2	0.919909	0.777845	1.08792	0.329371	0.613787
ETFA	P13804	proximal	combined	1	2	1.05987	0.942985	1.19125	0.32941	0.613793
G3BP2	Q9UN86	proximal	combined	1	2	1.11138	0.898821	1.3742	0.32954	0.613858
PEA15	Q15121	proximal	combined	1	2	1.0525	0.949603	1.16655	0.329657	0.613896
HCCR-1	Q6P1Q0	proximal	combined	1	2	0.918666	0.774606	1.08952	0.329663	0.613896
DJC11	Q9NVH1	proximal	combined	1	2	0.930358	0.80465	1.0757	0.32973	0.613961
KAT3	Q6YP21	proximal	combined	1	2	1.06861	0.935095	1.22118	0.329829	0.61403
Inhibin bA chain	P08476	proximal	combined	1	2	1.07813	0.926739	1.25426	0.329831	0.61403
GNPI1	P46926	proximal	combined	1	2	1.05608	0.946307	1.17858	0.329875	0.61407
CD3G	P09693	proximal	combined	1	2	0.887435	0.697776	1.12865	0.330321	0.614391
RSPO3	Q9BXY4	proximal	combined	1	2	0.924715	0.789886	1.08256	0.330357	0.614412
MYP2	P02689	proximal	combined	1	2	0.929077	0.80113	1.07746	0.330506	0.614594
LDHA	P00338	proximal	combined	1	2	1.09376	0.913112	1.31015	0.330522	0.614598
PPT1	P50897	proximal	combined	1	2	1.07983	0.925061	1.26049	0.330529	0.614603
B3GA3	O94766	proximal	combined	1	2	1.07134	0.932487	1.23088	0.330542	0.614611
LY86	O95711	proximal	combined	1	2	0.913369	0.76092	1.09636	0.330765	0.614804
NECA1	Q8N987	proximal	combined	1	2	1.05844	0.943947	1.18682	0.330874	0.614918
S22AG	Q86VW1	proximal	combined	1	2	1.07154	0.932225	1.23167	0.330877	0.614918
RALA	P11233	proximal	combined	1	2	1.06996	0.933566	1.22627	0.331103	0.615033
PPCT	Q9UKL6	proximal	combined	1	2	1.10232	0.905667	1.34167	0.331219	0.615126
AMGO2	Q86SJ2	proximal	combined	1	2	0.913953	0.762185	1.09594	0.331473	0.615421
TSH	P01215	proximal	combined	1	2	0.937015	0.821625	1.06861	0.33191	0.615913
PDE6D	O43924	proximal	combined	1	2	0.934088	0.813845	1.0721	0.332144	0.616177
KTI12	Q96EK9	proximal	combined	1	2	1.0798	0.924535	1.26114	0.332389	0.616404
Serpin B9	P50453	proximal	combined	1	2	1.11571	0.894121	1.39221	0.33242	0.616404
Granzyme H	P20718	proximal	combined	1	2	0.929145	0.800803	1.07806	0.332557	0.616498
ACPL2	Q8TE99	proximal	combined	1	2	1.05433	0.947328	1.17342	0.332567	0.616498
PCDA4	Q9UN74	proximal	combined	1	2	0.9416	0.833685	1.06348	0.332586	0.616498
EXOS1	Q9Y3B2	proximal	combined	1	2	0.944282	0.840879	1.0604	0.33261	0.616498
CSH	P0DML2	proximal	combined	1	2	1.0865	0.918631	1.28506	0.332616	0.616498
NAL10	Q86W26	proximal	combined	1	2	1.05876	0.943225	1.18844	0.3328	0.616601
Obestatin	Q9UBU3	proximal	combined	1	2	0.930767	0.804896	1.07632	0.33313	0.616902
DLDH	P09622	proximal	combined	1	2	0.915179	0.764795	1.09513	0.333171	0.61694
C5	P01031	proximal	combined	1	2	1.06832	0.934429	1.22139	0.333403	0.617222
SHLB1	Q9Y371	proximal	combined	1	2	0.920261	0.777637	1.08904	0.333463	0.617277
TFPI	P10646	proximal	combined	1	2	1.08692	0.917977	1.28696	0.333529	0.617294
IL-17	Q16552	proximal	combined	1	2	0.948187	0.851238	1.05618	0.333647	0.617428
DHB11	Q8NBQ5	proximal	combined	1	2	0.918513	0.773112	1.09126	0.333687	0.617476
Carbonic anhydrase I	P00915	proximal	combined	1	2	1.07842	0.925344	1.25683	0.333743	0.617477
UBP8	P40818	proximal	combined	1	2	1.10756	0.900331	1.36249	0.333757	0.617477
MYG1	Q9HB07	proximal	combined	1	2	1.10532	0.902068	1.35438	0.334112	0.617793
Mannose-binding lectin	P49257	proximal	combined	1	2	0.940992	0.83168	1.06467	0.334384	0.618099
Poliovirus receptor	P15151	proximal	combined	1	2	0.917767	0.770982	1.0925	0.334516	0.618227
CA226	A1L170	proximal	combined	1	2	0.94236	0.835318	1.06312	0.334529	0.618227
Ig K chain V-I region HK102-like	P01602	proximal	combined	1	2	1.06586	0.936346	1.21328	0.334579	0.618227
TCP-1-theta	P50990	proximal	combined	1	2	1.09372	0.911679	1.31211	0.334814	0.61845
MRI	Q9BWK5	proximal	combined	1	2	1.03963	0.960626	1.12512	0.335177	0.618805
NT5D1	Q5TFE4	proximal	combined	1	2	1.04677	0.953846	1.14874	0.335202	0.618833
MSTN1	Q8IVN3	proximal	combined	1	2	0.932151	0.808001	1.07538	0.335322	0.618987
BAFF Receptor	Q96RJ3	proximal	combined	1	2	1.07156	0.93093	1.23344	0.3356	0.619269
PFD1	O60925	proximal	combined	1	2	1.05761	0.943641	1.18534	0.335649	0.619288
SIRT2	Q8IXJ6	proximal	combined	1	2	1.05528	0.945762	1.17748	0.335808	0.619426
INHBC	P55103	proximal	combined	1	2	1.06398	0.937752	1.20719	0.335814	0.619426
NDRG3	Q9UGV2	proximal	combined	1	2	1.06258	0.939012	1.20241	0.33589	0.619483
GSK-3 alpha	P49840	proximal	combined	1	2	1.12302	0.886669	1.42236	0.335901	0.619483
CD38	P28907	proximal	combined	1	2	0.897937	0.721083	1.11817	0.336075	0.619643
EYA2	O00167	proximal	combined	1	2	1.05924	0.942009	1.19107	0.336189	0.619701
BRD1	O95696	proximal	combined	1	2	0.945509	0.843466	1.0599	0.336249	0.619758
AUGN	Q9H1Z8	proximal	combined	1	2	1.05309	0.947661	1.17026	0.336475	0.619901
ARC	Q7LC44	proximal	combined	1	2	1.04466	0.955578	1.14204	0.33669	0.620153
ADAM 17:CD	P78536	proximal	combined	1	2	1.05908	0.94193	1.19081	0.337179	0.620791
NB5R2	Q6BCY4	proximal	combined	1	2	1.05717	0.943653	1.18435	0.33742	0.621074
HMGA1	P17096	proximal	combined	1	2	0.939937	0.828189	1.06676	0.337468	0.621108
ARMC3	Q5W041	proximal	combined	1	2	1.04654	0.953642	1.14849	0.337494	0.621147
PFD3	P61758	proximal	combined	1	2	0.929016	0.799181	1.07994	0.337741	0.62133
PRIO	P04156	proximal	combined	1	2	1.05381	0.946714	1.17301	0.337815	0.621389
KAP1	P31321	proximal	combined	1	2	1.06852	0.933092	1.22361	0.337827	0.621389
Ferritin	P02792	proximal	combined	1	2	0.926254	0.791851	1.08347	0.338203	0.621703
ASM3A	Q92484	proximal	combined	1	2	0.939359	0.826472	1.06766	0.338233	0.621705
PGRP-I-beta	Q96LB8	proximal	combined	1	2	1.06168	0.939258	1.20005	0.338327	0.621773
K0174	P53990	proximal	combined	1	2	1.12145	0.886832	1.41813	0.338518	0.622005
RAD1	O60671	proximal	combined	1	2	1.05463	0.945772	1.17603	0.338589	0.622039
MED10	Q9BTT4	proximal	combined	1	2	1.11839	0.889327	1.40646	0.338618	0.622041
VWC2	Q2TAL6	proximal	combined	1	2	0.925438	0.789602	1.08464	0.338691	0.622097
gp75	P17643	proximal	combined	1	2	0.942827	0.8357	1.06369	0.338735	0.622164
Cystatin C	P01034	proximal	combined	1	2	0.929675	0.800634	1.07951	0.338857	0.622278
PGES2	Q9H7Z7	proximal	combined	1	2	1.05544	0.944953	1.17885	0.338869	0.622284
LCNL1	Q6ZST4	proximal	combined	1	2	0.93376	0.811397	1.07458	0.338912	0.622345
HS3S5	Q8IZT8	proximal	combined	1	2	1.06363	0.937305	1.20699	0.338921	0.622351
VAV3	Q9UKW4	proximal	combined	1	2	1.0584	0.942162	1.18899	0.338943	0.622351
SREC-II:ECD	Q96GP6	proximal	combined	1	2	0.896777	0.717237	1.12126	0.339157	0.622522
nectin-4	Q96NY8	proximal	combined	1	2	0.936977	0.81986	1.07082	0.339307	0.62267
Myosin light polypeptide 6	P60660	proximal	combined	1	2	0.927772	0.795426	1.08214	0.339722	0.62313
VSIG1	Q86XK7	proximal	combined	1	2	0.940823	0.829979	1.06647	0.340207	0.62357
FOXC2	Q99958	proximal	combined	1	2	1.04896	0.950827	1.15721	0.340209	0.62357
OPALI	Q96PE5	proximal	combined	1	2	1.05501	0.945013	1.17781	0.34048	0.623829
CF089	Q6UWU4	proximal	combined	1	2	0.934732	0.813595	1.07391	0.340535	0.623855
TCPA	P17987	proximal	combined	1	2	1.06779	0.932974	1.2221	0.340835	0.624122
NAB2	Q15742	proximal	combined	1	2	1.05483	0.945083	1.17733	0.340935	0.624271
DDAH1	O94760	proximal	combined	1	2	1.07262	0.928461	1.23916	0.34111	0.624456
TrATPase	P13686	proximal	combined	1	2	1.07728	0.924111	1.25583	0.341447	0.624755
FKBP5	Q13451	proximal	combined	1	2	1.10329	0.900972	1.35104	0.341583	0.624869
Transaldolase	P37837	proximal	combined	1	2	1.08492	0.917144	1.2834	0.341641	0.624881
DHX8	Q14562	proximal	combined	1	2	1.0439	0.955404	1.14059	0.341814	0.625001
Proteasome beta chain	P28070	proximal	combined	1	2	0.918926	0.771914	1.09394	0.341827	0.625007
ADA15:CD	Q13444	proximal	combined	1	2	1.05191	0.94765	1.16764	0.341964	0.625134
RAB2B	Q8WUD1	proximal	combined	1	2	1.05492	0.944728	1.17797	0.342172	0.625424
RAN	P62826	proximal	combined	1	2	1.10584	0.898437	1.36111	0.342455	0.625575
HDAC4	P56524	proximal	combined	1	2	1.04913	0.950206	1.15834	0.342559	0.625697
D106A	Q8N104	proximal	combined	1	2	1.05923	0.940535	1.1929	0.342656	0.625788
PMEPA	Q969W9	proximal	combined	1	2	1.05081	0.948543	1.16411	0.342748	0.625809
APOL3	O95236	proximal	combined	1	2	1.05459	0.944916	1.177	0.342761	0.625809
FMR1	Q06787	proximal	combined	1	2	1.07051	0.929943	1.23233	0.342778	0.625809
Carbonic Anhydrase VA	P35218	proximal	combined	1	2	1.05376	0.945706	1.17416	0.342787	0.625814
COL	P04118	proximal	combined	1	2	0.938545	0.823277	1.06995	0.342797	0.625816
CFC1	P0CG37	proximal	combined	1	2	1.06897	0.931259	1.22704	0.343213	0.626165
NARF	Q9UHQ1	proximal	combined	1	2	1.0574	0.942136	1.18676	0.343247	0.626194
KS6B1	P23443	proximal	combined	1	2	1.09874	0.904323	1.33494	0.343266	0.626194
QKI	Q96PU8	proximal	combined	1	2	0.910337	0.749573	1.10558	0.343355	0.626254
ZHX2	Q9Y6X8	proximal	combined	1	2	1.04637	0.952706	1.14924	0.34347	0.626336
RAB31	Q13636	proximal	combined	1	2	1.1036	0.899976	1.3533	0.343503	0.626368
HGFA	Q04756	proximal	combined	1	2	0.945619	0.842256	1.06167	0.343759	0.62664
GLPK5	Q6ZS86	proximal	combined	1	2	1.04587	0.95303	1.14774	0.34437	0.627263
TRAIL	P50591	proximal	combined	1	2	0.954498	0.866664	1.05123	0.344388	0.627276
KAISO	Q86T24	proximal	combined	1	2	0.9083	0.744094	1.10874	0.344477	0.627369
HM20B	Q9P0W2	proximal	combined	1	2	1.05902	0.940309	1.19272	0.344492	0.62738
LDH-H 1	P07195	proximal	combined	1	2	0.907143	0.741174	1.11028	0.344513	0.62738
ERGI1	Q969X5	proximal	combined	1	2	0.940708	0.828724	1.06782	0.344569	0.627452
RL38	P63173	proximal	combined	1	2	0.936365	0.816998	1.07317	0.344659	0.627547
Dtk	Q06418	proximal	combined	1	2	0.870438	0.652734	1.16075	0.34472	0.627588
RN148:region 2	Q8N7C7	proximal	combined	1	2	1.06181	0.937599	1.20247	0.344744	0.627602
STAU2	Q9NUL3	proximal	combined	1	2	1.0505	0.948427	1.16357	0.344809	0.627641
RPIA	P49247	proximal	combined	1	2	0.92929	0.798033	1.08214	0.345209	0.628027
DUT	P33316	proximal	combined	1	2	0.922305	0.779624	1.0911	0.345576	0.628346
DB132	Q7Z7B7	proximal	combined	1	2	1.06048	0.938646	1.19813	0.345637	0.628397
STX8	Q9UNK0	proximal	combined	1	2	1.11491	0.889297	1.39777	0.345715	0.628455
PKC-D	Q05655	proximal	combined	1	2	0.898125	0.718248	1.12305	0.346059	0.628696
CNTN2	Q02246	proximal	combined	1	2	0.937375	0.81939	1.07235	0.346066	0.628696
IL-19	Q9UHD0	proximal	combined	1	2	0.928377	0.795335	1.08367	0.346342	0.628884
PKHA3	Q9HB20	proximal	combined	1	2	1.07006	0.929361	1.23205	0.346492	0.629061
IRF-3	Q14653	proximal	combined	1	2	1.11138	0.892	1.38472	0.346565	0.629117
ApoM	O95445	proximal	combined	1	2	0.937391	0.819319	1.07248	0.346569	0.629117
B7-H2	O75144	proximal	combined	1	2	0.890305	0.698953	1.13404	0.346649	0.629152
IL-6 sRa	P08887	proximal	combined	1	2	0.942922	0.834255	1.06574	0.34683	0.629301
kallikrein 13	Q9UKR3	proximal	combined	1	2	1.04835	0.950124	1.15674	0.346843	0.629316
F162B	Q5T6X4	proximal	combined	1	2	1.04259	0.955817	1.13724	0.346857	0.629324
SIA8D	Q92187	proximal	combined	1	2	0.940489	0.82761	1.06876	0.346948	0.629362
PDLI4	P50479	proximal	combined	1	2	0.91935	0.771576	1.09543	0.346949	0.629362
PSB5	P28074	proximal	combined	1	2	1.0554	0.943226	1.18092	0.346964	0.629362
SPA24	Q86W54	proximal	combined	1	2	0.936256	0.816164	1.07402	0.347001	0.629362
CATC	P53634	proximal	combined	1	2	1.06977	0.929489	1.23123	0.347004	0.629362
ANR45	Q5TZF3	proximal	combined	1	2	1.05595	0.942677	1.18284	0.347037	0.629373
NET4	Q9HB63	proximal	combined	1	2	0.935341	0.813642	1.07524	0.347279	0.629534
CNTP5	Q8WYK1	proximal	combined	1	2	1.05793	0.940704	1.18977	0.347298	0.629545
ISK4	O60575	proximal	combined	1	2	1.05054	0.947848	1.16436	0.347494	0.629686
AMGO2	Q86SJ2	proximal	combined	1	2	0.939776	0.825523	1.06984	0.347642	0.629795
SH3G3	Q99963	proximal	combined	1	2	0.931834	0.804073	1.07989	0.348059	0.630225
PLSI	Q14651	proximal	combined	1	2	0.938131	0.820916	1.07208	0.348321	0.630459
DJC16	Q9Y2G8	proximal	combined	1	2	1.10123	0.900183	1.34717	0.348481	0.630574
PSG9	Q00887	proximal	combined	1	2	0.923925	0.783062	1.09013	0.348505	0.630574
VAPB	O95292	proximal	combined	1	2	0.876774	0.665917	1.1544	0.348773	0.63083
BRD2	P25440	proximal	combined	1	2	1.05029	0.947814	1.16384	0.348899	0.630966
CSF-1	P09603	proximal	combined	1	2	1.0743	0.924643	1.24818	0.349088	0.631065
COASY	Q13057	proximal	combined	1	2	1.06025	0.937908	1.19855	0.349667	0.631565
IL-10 Ra	Q13651	proximal	combined	1	2	1.06141	0.93678	1.20263	0.349681	0.631565
NEC2		proximal	combined	1	2	0.942723	0.832987	1.06692	0.350229	0.632139
XG	P55808	proximal	combined	1	2	0.916777	0.76391	1.10023	0.350503	0.632388
EPHA7	Q15375	proximal	combined	1	2	0.924384	0.783709	1.09031	0.350571	0.632449
POLI	Q9UNA4	proximal	combined	1	2	0.92726	0.79127	1.08662	0.350662	0.632449
AMGO1:ECD	Q86WK6	proximal	combined	1	2	0.912632	0.753189	1.10583	0.35073	0.632449
BN3D2	Q7Z5W3	proximal	combined	1	2	0.941778	0.830272	1.06826	0.35083	0.632499
NR1D1	P20393	proximal	combined	1	2	0.927653	0.792255	1.08619	0.350872	0.632501
GUC2B	Q16661	proximal	combined	1	2	1.06607	0.931912	1.21954	0.351161	0.632787
CLM6	Q08708	proximal	combined	1	2	0.931917	0.803525	1.08082	0.351182	0.632807
APC7	Q9UJX3	proximal	combined	1	2	1.05018	0.947422	1.16409	0.351363	0.632949
lymphotactin beta	Q9UBD3	proximal	combined	1	2	1.05324	0.944351	1.17469	0.351515	0.633089
EXOG	Q9Y2C4	proximal	combined	1	2	0.902419	0.727042	1.1201	0.351717	0.633292
APMAP	Q9HDC9	proximal	combined	1	2	0.903083	0.728658	1.11926	0.351857	0.633428
TTL	Q8NG68	proximal	combined	1	2	1.06496	0.932785	1.21587	0.351919	0.633465
F16P2	O00757	proximal	combined	1	2	0.947857	0.846734	1.06106	0.352196	0.633646
IFNA5	P01569	proximal	combined	1	2	0.943283	0.834093	1.06677	0.352244	0.633699
C4a	P0C0L4	proximal	combined	1	2	1.06253	0.935052	1.20738	0.352314	0.633774
KISHB	Q9NRX6	proximal	combined	1	2	0.918826	0.768668	1.09832	0.352428	0.633868
MGN2	Q96A72	proximal	combined	1	2	1.05191	0.945469	1.17033	0.352496	0.633882
CIRBP	Q14011	proximal	combined	1	2	1.11375	0.88745	1.39775	0.352568	0.63394
FOLR1	P15328	proximal	combined	1	2	0.930228	0.798627	1.08352	0.352721	0.634048
a-Synuclein	P37840	proximal	combined	1	2	1.07784	0.9202	1.26249	0.352824	0.634104
PSB7	Q99436	proximal	combined	1	2	1.05709	0.940257	1.18843	0.352855	0.634126
TRPT1	Q86TN4	proximal	combined	1	2	0.942669	0.832199	1.0678	0.353212	0.634434
Catalase	P04040	proximal	combined	1	2	1.06958	0.927943	1.23283	0.353354	0.634477
ORN	Q9Y3B8	proximal	combined	1	2	1.09083	0.907838	1.3107	0.35344	0.634529
B7-2	P42081	proximal	combined	1	2	0.926732	0.789139	1.08832	0.353456	0.634529
FUT9	Q9Y231	proximal	combined	1	2	1.04737	0.949794	1.15497	0.353623	0.634673
FKBP7	Q9Y680	proximal	combined	1	2	0.911299	0.748849	1.10899	0.353794	0.634799
TCTP	P13693	proximal	combined	1	2	1.11646	0.884349	1.40949	0.354229	0.635061
FOXP1	Q9H334	proximal	combined	1	2	1.05664	0.940375	1.18729	0.354258	0.635086
FCN1	O00602	proximal	combined	1	2	1.06153	0.935517	1.20452	0.354382	0.635131
TLR4:MD-2 complex	O00206	proximal	combined	1	2	0.920463	0.772376	1.09694	0.35441	0.635154
PDE1B	Q01064	proximal	combined	1	2	0.936867	0.816067	1.07555	0.354488	0.63521
CD81	P60033	proximal	combined	1	2	1.04941	0.947557	1.16221	0.354524	0.635266
LEGL	Q3ZCW2	proximal	combined	1	2	0.895905	0.7099	1.13065	0.354557	0.635299
IF2A	P05198	proximal	combined	1	2	1.11059	0.889422	1.38674	0.354592	0.635328
ATAD2	Q6PL18	proximal	combined	1	2	1.05389	0.943004	1.17781	0.354793	0.635441
ITF2	P15884	proximal	combined	1	2	1.0614	0.935541	1.20419	0.354805	0.635447
COA4	Q9NYJ1	proximal	combined	1	2	1.04718	0.94975	1.1546	0.354851	0.635505
Vaspin	Q8IW75	proximal	combined	1	2	0.943114	0.833067	1.0677	0.354866	0.635505
MDC	O00626	proximal	combined	1	2	1.0741	0.923153	1.24972	0.35491	0.635525
PCD10:CD	Q9P2E7	proximal	combined	1	2	1.05999	0.936877	1.19929	0.355027	0.635673
MEIS2	O14770	proximal	combined	1	2	0.901623	0.723913	1.12296	0.355179	0.635786
FGFP1	Q14512	proximal	combined	1	2	0.93418	0.808505	1.07939	0.355687	0.636244
IQCD	Q96DY2	proximal	combined	1	2	0.945127	0.838452	1.06537	0.355688	0.636244
PADI2	Q9Y2J8	proximal	combined	1	2	0.943978	0.835168	1.06696	0.356188	0.636639
PCDB1	Q9Y5F3	proximal	combined	1	2	1.06387	0.932732	1.21345	0.356289	0.636702
EGF:CD	P01133	proximal	combined	1	2	0.918843	0.767557	1.09995	0.356469	0.636839
RTF1	Q92541	proximal	combined	1	2	1.05252	0.944	1.17351	0.356547	0.636888
C43BP:START domain	Q9Y5P4	proximal	combined	1	2	1.10928	0.889742	1.38299	0.35667	0.637066
FXRD1	Q96CU9	proximal	combined	1	2	1.06317	0.933232	1.21121	0.357038	0.637304
BMX	P51813	proximal	combined	1	2	0.932437	0.80346	1.08212	0.35707	0.637304
SPSY	P52788	proximal	combined	1	2	1.05818	0.938194	1.19351	0.357072	0.637304
Beta-globin	P68871	proximal	combined	1	2	1.05754	0.93883	1.19126	0.357088	0.637311
SIAT2	Q96JF0	proximal	combined	1	2	0.935801	0.812559	1.07774	0.357088	0.637311
NMES1	Q9C002	proximal	combined	1	2	0.924056	0.781061	1.09323	0.357156	0.637364
CD109	Q6YHK3	proximal	combined	1	2	0.94332	0.833116	1.0681	0.35728	0.637433
SYJ2B	P57105	proximal	combined	1	2	1.05466	0.941657	1.18122	0.357398	0.637539
UB2D1	P51668	proximal	combined	1	2	1.05165	0.944689	1.17071	0.35747	0.637555
GPX5	O75715	proximal	combined	1	2	0.946757	0.842543	1.06386	0.357817	0.637849
Ferritin light chain	P02792	proximal	combined	1	2	0.929399	0.795056	1.08644	0.358022	0.638031
SUGT1	Q9Y2Z0	proximal	combined	1	2	1.10659	0.891615	1.37339	0.358092	0.6381
TAGL	Q01995	proximal	combined	1	2	1.08017	0.916347	1.27327	0.358125	0.63812
ANXA7	P20073	proximal	combined	1	2	1.10295	0.894904	1.35936	0.358204	0.638213
Apo A-V	Q6Q788	proximal	combined	1	2	0.936684	0.814691	1.07695	0.35823	0.63822
AGFG2	O95081	proximal	combined	1	2	1.09917	0.898335	1.34489	0.358363	0.638294
XPO5	Q9HAV4	proximal	combined	1	2	1.04616	0.949981	1.15208	0.359081	0.638748
ADAM-8	P78325	proximal	combined	1	2	0.928108	0.791319	1.08854	0.359095	0.638765
HIRP3	Q9BW71	proximal	combined	1	2	1.05443	0.941492	1.18091	0.359194	0.638828
NKG2E:CD	Q07444	proximal	combined	1	2	0.9255	0.784314	1.0921	0.359277	0.638864
SDOS	Q9BRJ7	proximal	combined	1	2	1.09328	0.903448	1.32299	0.359415	0.639011
ADAT1	Q9BUB4	proximal	combined	1	2	1.06039	0.935397	1.20208	0.35951	0.639078
KISS1	Q15726	proximal	combined	1	2	0.940223	0.824054	1.07277	0.359647	0.639214
SNAA	P54920	proximal	combined	1	2	1.11283	0.885173	1.39903	0.35995	0.639427
NEC1	P29120	proximal	combined	1	2	0.94659	0.84163	1.06464	0.359997	0.639444
APRV1	Q53RT3	proximal	combined	1	2	0.938278	0.818558	1.07551	0.360314	0.639692
eIF-2-beta	P20042	proximal	combined	1	2	1.10023	0.896549	1.35018	0.360467	0.639838
SE6L2	Q6UXD5	proximal	combined	1	2	1.07065	0.924903	1.23937	0.360529	0.639868
COMD6	Q7Z4G1	proximal	combined	1	2	1.0482	0.947569	1.15953	0.360626	0.639912
TXTP	P53007	proximal	combined	1	2	1.04544	0.950326	1.15007	0.361216	0.64042
Cystatin-S	P01036	proximal	combined	1	2	0.926305	0.785911	1.09178	0.361316	0.640486
TM108	Q6UXF1	proximal	combined	1	2	0.933944	0.806428	1.08162	0.361562	0.640652
BET1L	Q9NYM9	proximal	combined	1	2	0.92608	0.785208	1.09222	0.361688	0.640744
NDUS4	O43181	proximal	combined	1	2	0.946463	0.840852	1.06534	0.362039	0.640956
IL-12 p40	P29460	proximal	combined	1	2	0.936107	0.812195	1.07892	0.362086	0.640987
UCK1	Q9HA47	proximal	combined	1	2	1.10699	0.889627	1.37746	0.362106	0.640997
LNP	Q9C0E8	proximal	combined	1	2	1.0585	0.936625	1.19624	0.362321	0.641139
CLK2	P49760	proximal	combined	1	2	1.05871	0.936291	1.19712	0.362852	0.641596
FBLN3	Q12805	proximal	combined	1	2	1.0654	0.929496	1.22117	0.362896	0.641659
Fas, soluble	P25445	proximal	combined	1	2	0.932898	0.803253	1.08347	0.362904	0.641659
LSAMP	Q13449	proximal	combined	1	2	0.916417	0.759323	1.10601	0.362954	0.641664
FBX3	Q9UK99	proximal	combined	1	2	0.94199	0.828166	1.07146	0.363082	0.641774
P-Selectin	P16109	proximal	combined	1	2	1.08659	0.908511	1.29958	0.363165	0.641844
ACYP2	P14621	proximal	combined	1	2	0.913205	0.750829	1.1107	0.363383	0.641966
Corticotropin-lipotropin	P01189	proximal	combined	1	2	0.924041	0.779155	1.09587	0.363941	0.64237
DNJ5B	Q9UF47	proximal	combined	1	2	1.07329	0.921251	1.25042	0.364122	0.642527
SHC1:SH2	P29353	proximal	combined	1	2	1.10999	0.885832	1.39087	0.364588	0.642938
MCCD1	P59942	proximal	combined	1	2	0.937268	0.814773	1.07818	0.364618	0.642954
LYPD1	Q8N2G4	proximal	combined	1	2	1.06707	0.927335	1.22785	0.36468	0.642954
MTHFS	P49914	proximal	combined	1	2	1.09973	0.895406	1.35067	0.364682	0.642954
Gro-b	P19875	proximal	combined	1	2	0.933494	0.804419	1.08328	0.364719	0.642979
TRIM3	O75382	proximal	combined	1	2	1.10378	0.8915	1.3666	0.364905	0.643095
NOS	P29474	proximal	combined	1	2	0.92437	0.77974	1.09583	0.364995	0.643141
LMO4	P61968	proximal	combined	1	2	1.04958	0.94525	1.16542	0.364998	0.643141
FGF-3	P11487	proximal	combined	1	2	1.06633	0.927984	1.2253	0.36503	0.643164
DDX23	Q9BUQ8	proximal	combined	1	2	1.05851	0.93592	1.19716	0.365226	0.643218
FNDC8	Q8TC99	proximal	combined	1	2	1.04104	0.954235	1.13575	0.365226	0.643218
Rab3A	P20336	proximal	combined	1	2	1.07298	0.921222	1.24975	0.365266	0.643219
KCTD7	Q96MP8	proximal	combined	1	2	0.94432	0.834156	1.06903	0.365348	0.643294
PAR16	Q8N5Y8	proximal	combined	1	2	1.0575	0.93691	1.19362	0.365432	0.643377
RAGP1	P46060	proximal	combined	1	2	1.06738	0.926793	1.2293	0.3655	0.643436
GOT2	P00505	proximal	combined	1	2	1.08857	0.905667	1.30841	0.365875	0.643689
IGSF8	Q969P0	proximal	combined	1	2	0.916841	0.759453	1.10685	0.366245	0.64391
RUXF	P62306	proximal	combined	1	2	1.055	0.9393	1.18495	0.366335	0.643946
p53 R175H	P04637	proximal	combined	1	2	1.04426	0.950583	1.14717	0.366453	0.644078
ATF5	Q9Y2D1	proximal	combined	1	2	0.93916	0.819525	1.07626	0.366593	0.644206
IRF4	Q15306	proximal	combined	1	2	1.05076	0.943616	1.17008	0.366866	0.644409
LACB2	Q53H82	proximal	combined	1	2	1.1096	0.885212	1.39088	0.366933	0.644502
CB073	Q8N5S3	proximal	combined	1	2	0.947111	0.841619	1.06583	0.367127	0.644691
NTF-2	P61970	proximal	combined	1	2	1.05196	0.942232	1.17447	0.367437	0.64502
NKG2F	O43908	proximal	combined	1	2	1.05355	0.940518	1.18016	0.367652	0.645246
NDUF5	Q5TEU4	proximal	combined	1	2	0.928305	0.789511	1.0915	0.367923	0.645422
BACD2	Q13829	proximal	combined	1	2	0.926008	0.783308	1.0947	0.367975	0.645429
NAGS	Q8N159	proximal	combined	1	2	0.93148	0.798104	1.08714	0.36799	0.645433
CRTC3	Q6UUV7	proximal	combined	1	2	1.04429	0.950255	1.14764	0.368018	0.645448
RET1G	Q6H3X3	proximal	combined	1	2	0.93835	0.816904	1.07785	0.368213	0.645603
CBR1	P16152	proximal	combined	1	2	0.933776	0.804313	1.08408	0.36822	0.645603
PMGE	P07738	proximal	combined	1	2	1.06732	0.925884	1.23036	0.36905	0.646292
TM190	Q8WZ59	proximal	combined	1	2	1.0638	0.92948	1.21752	0.369167	0.646374
BRAF1	P15056	proximal	combined	1	2	1.06574	0.927427	1.22467	0.369361	0.646574
AGAP3	Q96P47	proximal	combined	1	2	1.04959	0.944335	1.16657	0.369371	0.646577
CD79A	P11912	proximal	combined	1	2	0.928288	0.789076	1.09206	0.369377	0.646577
GNAI3	P08754	proximal	combined	1	2	1.06615	0.926974	1.22622	0.369471	0.646674
RCN3	Q96D15	proximal	combined	1	2	0.910374	0.741571	1.1176	0.369511	0.64672
ACAM:ECD	Q9H6B4	proximal	combined	1	2	0.933896	0.80421	1.08449	0.36994	0.647258
ARI1A	O14497	proximal	combined	1	2	1.04863	0.945164	1.16341	0.370319	0.647576
SELPL:ECD	Q14242	proximal	combined	1	2	0.922561	0.773358	1.10055	0.370524	0.647701
INSL5	Q9Y5Q6	proximal	combined	1	2	1.04631	0.947568	1.15535	0.370716	0.647872
OSTF1	Q92882	proximal	combined	1	2	1.0485	0.945177	1.16312	0.370904	0.648038
NTM1A	Q9BV86	proximal	combined	1	2	0.900905	0.716789	1.13231	0.370973	0.648118
DSC2	Q02487	proximal	combined	1	2	0.929066	0.790747	1.09158	0.371019	0.648178
EG-VEGF	P58294	proximal	combined	1	2	1.04724	0.946437	1.15878	0.371383	0.648453
SHBG	P04278	proximal	combined	1	2	0.936314	0.810361	1.08184	0.372003	0.648977
DPOE2	P56282	proximal	combined	1	2	1.0588	0.933969	1.20032	0.37201	0.648978
NF-kappa-B p105	P19838	proximal	combined	1	2	1.06712	0.925215	1.23078	0.372242	0.64918
KBRS2	Q9NYR9	proximal	combined	1	2	0.937472	0.813444	1.08041	0.372513	0.649326
GPVI	Q9HCN6	proximal	combined	1	2	0.917511	0.759294	1.1087	0.372674	0.649386
Esterase D	P10768	proximal	combined	1	2	1.04466	0.948967	1.15001	0.372718	0.649413
HECA2:CD	A8MVW5	proximal	combined	1	2	0.947229	0.840779	1.06716	0.372749	0.649441
NCOA7	Q8NI08	proximal	combined	1	2	1.0882	0.903513	1.31064	0.373069	0.649607
suppression of tumorigenicity 13	P50502	proximal	combined	1	2	1.07382	0.91798	1.25612	0.373329	0.649749
CDN2C	P42773	proximal	combined	1	2	1.05135	0.941543	1.17395	0.373639	0.649908
MCF2L	O15068	proximal	combined	1	2	1.06832	0.923564	1.23575	0.373695	0.649923
MK10	P53779	proximal	combined	1	2	1.10471	0.887017	1.37582	0.373848	0.650029
ZNT5	Q8TAD4	proximal	combined	1	2	1.05796	0.934355	1.19793	0.374074	0.650275
CBX7	O95931	proximal	combined	1	2	1.0518	0.940922	1.17574	0.374243	0.650358
LAIR2	Q6ISS4	proximal	combined	1	2	0.920477	0.766687	1.10512	0.374331	0.650387
RT14	O60783	proximal	combined	1	2	1.04256	0.950967	1.14297	0.374365	0.650408
GLU2B	P14314	proximal	combined	1	2	0.938126	0.814768	1.08016	0.374563	0.650554
NKp30	O14931	proximal	combined	1	2	0.913649	0.748493	1.11525	0.374682	0.650621
KIAP	Q96CA5	proximal	combined	1	2	0.916811	0.756823	1.11062	0.374719	0.650623
ASB-13	Q8WXK3	proximal	combined	1	2	0.936665	0.810612	1.08232	0.374945	0.650813
BL1S2	Q6QNY1	proximal	combined	1	2	0.944326	0.832046	1.07176	0.375099	0.650927
CC107	Q8WV48	proximal	combined	1	2	1.06451	0.92713	1.22226	0.375199	0.651033
CLC6A	Q6EIG7	proximal	combined	1	2	1.05208	0.940356	1.17708	0.375434	0.651231
PRS57	Q6UWY2	proximal	combined	1	2	0.948628	0.844198	1.06598	0.375472	0.651249
THA	P10827	proximal	combined	1	2	1.04143	0.952001	1.13927	0.375498	0.651256
PRKACA	P17612	proximal	combined	1	2	0.905535	0.72708	1.12779	0.37557	0.651332
TRAF4	Q9BUZ4	proximal	combined	1	2	0.926704	0.783033	1.09674	0.375812	0.651477
ON	P09486	proximal	combined	1	2	0.930253	0.792634	1.09177	0.376093	0.65163
HB-EGF	Q99075	proximal	combined	1	2	0.93088	0.79429	1.09096	0.376326	0.651858
KBTBB	O94819	proximal	combined	1	2	1.04269	0.950463	1.14385	0.376335	0.651858
PPBN	P10696	proximal	combined	1	2	0.94492	0.833427	1.07133	0.376472	0.651933
HMGR	P04035	proximal	combined	1	2	0.93499	0.805578	1.08519	0.376509	0.651971
FGF22	Q9HCT0	proximal	combined	1	2	1.05697	0.934739	1.1952	0.37687	0.652351
TNNT3	P45378	proximal	combined	1	2	1.05539	0.936432	1.18945	0.376948	0.652444
HNP-3	P59666	proximal	combined	1	2	1.06396	0.927162	1.22095	0.377256	0.652608
ERAB	Q99714	proximal	combined	1	2	1.10336	0.886833	1.37275	0.377524	0.652825
RNF24	Q9Y225	proximal	combined	1	2	1.04006	0.953172	1.13487	0.377531	0.652825
CD5:CD	P06127	proximal	combined	1	2	0.910867	0.740288	1.12075	0.377547	0.652825
MT21C	Q5VZV1	proximal	combined	1	2	0.902821	0.719396	1.13302	0.377648	0.65287
DEST	P60981	proximal	combined	1	2	1.11048	0.879805	1.40163	0.377741	0.652926
sLFA-3	P19256	proximal	combined	1	2	0.947389	0.840164	1.0683	0.377836	0.652972
Glutathione reductase	P00390	proximal	combined	1	2	0.966094	0.894799	1.04307	0.377841	0.652972
DGKB	Q9Y6T7	proximal	combined	1	2	0.911833	0.742641	1.11957	0.378106	0.653186
Cyclophilin F	P30405	proximal	combined	1	2	0.90953	0.736587	1.12308	0.378178	0.653218
RASF5	Q8WWW0	proximal	combined	1	2	1.06928	0.921267	1.24107	0.378225	0.653237
RAB38	P57729	proximal	combined	1	2	1.05709	0.934286	1.19603	0.378234	0.653238
DB112	Q30KQ8	proximal	combined	1	2	0.941689	0.823868	1.07636	0.378335	0.653283
ANGL1:N-term	O95841	proximal	combined	1	2	0.940901	0.821626	1.07749	0.378422	0.65329
sICAM-5	Q9UMF0	proximal	combined	1	2	0.94041	0.820229	1.0782	0.37848	0.65329
MTD2L	Q9H903	proximal	combined	1	2	1.08097	0.908882	1.28565	0.378818	0.65352
TRAT1	Q6PIZ9	proximal	combined	1	2	1.05102	0.940729	1.17425	0.378972	0.65369
PEX5	P50542	proximal	combined	1	2	1.04984	0.941902	1.17016	0.37956	0.654171
THA11	Q96EK4	proximal	combined	1	2	1.05248	0.938922	1.17976	0.379929	0.654501
TRIM9	Q9C026	proximal	combined	1	2	0.934886	0.804379	1.08657	0.380105	0.654686
LX15B	O15296	proximal	combined	1	2	1.05341	0.937812	1.18325	0.380309	0.654871
SPINT2	O43291	proximal	combined	1	2	0.935377	0.805686	1.08594	0.380343	0.65492
MBTP1	Q14703	proximal	combined	1	2	1.06775	0.922221	1.23623	0.380573	0.655188
KI2L4	Q99706	proximal	combined	1	2	0.930233	0.791355	1.09348	0.380672	0.655275
HEXI1	O94992	proximal	combined	1	2	1.10689	0.881704	1.38958	0.381533	0.655998
G45IP	Q8TAE8	proximal	combined	1	2	0.943245	0.827418	1.07529	0.382073	0.65664
PXDN	Q92626	proximal	combined	1	2	1.06465	0.925114	1.22524	0.382099	0.656643
XEDAR	Q9HAV5	proximal	combined	1	2	0.948551	0.842543	1.0679	0.382372	0.656798
GLRX1	P35754	proximal	combined	1	2	1.04188	0.950251	1.14235	0.382375	0.656798
SPLC2	Q96DR5	proximal	combined	1	2	0.949285	0.844655	1.06687	0.382381	0.656799
5'-Nucleotidase	P21589	proximal	combined	1	2	0.935821	0.806371	1.08605	0.382541	0.656903
IGFBP-7	Q16270	proximal	combined	1	2	0.932401	0.79681	1.09106	0.382681	0.657047
SDF2L	Q9HCN8	proximal	combined	1	2	1.05976	0.930235	1.20733	0.38283	0.657148
MREG	Q8N565	proximal	combined	1	2	1.06461	0.924945	1.22537	0.382892	0.657167
SHOX	O15266	proximal	combined	1	2	0.92622	0.779725	1.10024	0.38294	0.657177
PRAF3	O75915	proximal	combined	1	2	0.907537	0.72971	1.1287	0.383246	0.657365
ZC4H2	Q9NQZ6	proximal	combined	1	2	1.06267	0.926927	1.21828	0.383367	0.657433
Cathepsin H	P09668	proximal	combined	1	2	1.05434	0.936069	1.18756	0.383381	0.657433
MIP-3b	Q99731	proximal	combined	1	2	0.941328	0.821658	1.07843	0.383443	0.657484
K132L	A8MWY0	proximal	combined	1	2	0.9543	0.85897	1.06021	0.38369	0.657732
C1s	P09871	proximal	combined	1	2	0.939786	0.817141	1.08084	0.384072	0.658143
CGL	P32929	proximal	combined	1	2	0.944898	0.83168	1.07353	0.384084	0.658143
SEC13	P55735	proximal	combined	1	2	1.05975	0.929913	1.20772	0.384139	0.658156
a-endosulfine	O43768	proximal	combined	1	2	0.931286	0.793311	1.09326	0.384219	0.658191
AMPB	Q9H4A4	proximal	combined	1	2	0.932197	0.795781	1.092	0.384437	0.658409
DIRA1	O95057	proximal	combined	1	2	1.04802	0.942903	1.16485	0.384447	0.658414
IGFBP-5	P24593	proximal	combined	1	2	0.937912	0.811759	1.08367	0.384462	0.65843
Activated Protein C	P04070	proximal	combined	1	2	0.954287	0.858776	1.06042	0.384501	0.658464
LYRM1	O43325	proximal	combined	1	2	1.05512	0.934928	1.19077	0.384543	0.658502
AP4M1	O00189	proximal	combined	1	2	1.07904	0.908814	1.28116	0.385145	0.658884
IL-20 Ra	Q9UHF4	proximal	combined	1	2	0.876524	0.65101	1.18016	0.385156	0.658895
SPT33	Q96N06	proximal	combined	1	2	1.05286	0.937258	1.18271	0.385397	0.659139
CK2-A1:B	P67870	proximal	combined	1	2	1.09237	0.894707	1.3337	0.385665	0.659395
SRTD3	Q9UJW9	proximal	combined	1	2	0.941497	0.82159	1.0789	0.385764	0.659454
EIF3G	O75821	proximal	combined	1	2	1.09716	0.88969	1.35302	0.385911	0.659564
EIF2A	Q9BY44	proximal	combined	1	2	1.05228	0.937766	1.18077	0.386022	0.659621
CLC1B	Q9P126	proximal	combined	1	2	0.909773	0.734637	1.12666	0.386057	0.659621
FZD7	O75084	proximal	combined	1	2	1.06892	0.919267	1.24293	0.386448	0.659891
IF4A3	P38919	proximal	combined	1	2	0.955471	0.861675	1.05948	0.387557	0.660975
CBR4	Q8N4T8	proximal	combined	1	2	0.948978	0.842621	1.06876	0.387871	0.661252
PDIA4	P13667	proximal	combined	1	2	0.940015	0.816798	1.08182	0.388185	0.66144
Calgranulin A	P05109	proximal	combined	1	2	1.05136	0.938304	1.17804	0.38821	0.661474
NEUM	P17677	proximal	combined	1	2	0.904403	0.719814	1.13633	0.388306	0.661546
GLIP1	P48060	proximal	combined	1	2	0.92203	0.766698	1.10883	0.388449	0.66161
TYDP1	Q9NUW8	proximal	combined	1	2	1.04107	0.950058	1.14079	0.388536	0.661646
MLP3B	Q9GZQ8	proximal	combined	1	2	1.09627	0.889383	1.35129	0.389028	0.662117
Sphingosine kinase 1	Q9NYA1	proximal	combined	1	2	0.903139	0.716264	1.13877	0.389061	0.662117
C7	P10643	proximal	combined	1	2	1.05945	0.928945	1.2083	0.389205	0.662202
sFRP-3	Q92765	proximal	combined	1	2	1.06097	0.927245	1.21398	0.389227	0.662231
DUSP13	Q6B8I1	proximal	combined	1	2	0.920396	0.762009	1.11171	0.389284	0.662302
PP14A	Q96A00	proximal	combined	1	2	1.07927	0.907181	1.28401	0.38935	0.662351
RUXE	P62304	proximal	combined	1	2	1.05552	0.933314	1.19373	0.389412	0.66241
SIA7D	Q9H4F1	proximal	combined	1	2	0.939781	0.815761	1.08266	0.389717	0.662628
DENR	O43583	proximal	combined	1	2	1.0719	0.915023	1.25568	0.389779	0.662648
FABPL	P07148	proximal	combined	1	2	1.06739	0.919944	1.23846	0.38989	0.662752
KGP1B	Q13976	proximal	combined	1	2	1.07508	0.91143	1.26812	0.390193	0.662979
IFN-lambda 1	Q8IU54	proximal	combined	1	2	0.935951	0.804767	1.08852	0.390275	0.662987
SLAF9	Q96A28	proximal	combined	1	2	0.926287	0.777754	1.10319	0.39051	0.663142
MutY homolog	Q9UIF7	proximal	combined	1	2	0.952809	0.853245	1.06399	0.390645	0.663227
DPCD	Q9BVM2	proximal	combined	1	2	1.06578	0.921476	1.23267	0.390771	0.663297
OXDA	P14920	proximal	combined	1	2	1.06661	0.920522	1.23589	0.390853	0.663353
ODPAT	P29803	proximal	combined	1	2	0.930223	0.788549	1.09735	0.390898	0.66338
XRCC4	Q13426	proximal	combined	1	2	1.06262	0.924946	1.22079	0.390925	0.663409
MPC1	Q9Y5U8	proximal	combined	1	2	0.934274	0.799825	1.09132	0.391122	0.663499
MEG10	Q96KG7	proximal	combined	1	2	1.05171	0.937242	1.18016	0.39113	0.663499
FKBP3	Q00688	proximal	combined	1	2	1.09995	0.88466	1.36764	0.391325	0.663691
IDH	O75874	proximal	combined	1	2	1.10288	0.881614	1.37967	0.391391	0.66376
BECN1	Q14457	proximal	combined	1	2	1.05656	0.931561	1.19832	0.391781	0.664037
ELK1	P19419	proximal	combined	1	2	0.938359	0.811204	1.08545	0.3918	0.664041
IgA	P01876	proximal	combined	1	2	0.946567	0.834709	1.07341	0.392087	0.664302
discoidin domain receptor 1	Q08345	proximal	combined	1	2	0.925345	0.774684	1.10531	0.392153	0.664325
CRH	P06850	proximal	combined	1	2	0.948287	0.839675	1.07095	0.392252	0.66433
protein Z inhibitor	Q9UK55	proximal	combined	1	2	1.06001	0.927516	1.21143	0.392293	0.664341
ANXA9	O76027	proximal	combined	1	2	0.940192	0.816259	1.08294	0.392487	0.664468
CN37	P09543	proximal	combined	1	2	1.09646	0.887786	1.35419	0.392578	0.664555
IFNL4	K9M1U5	proximal	combined	1	2	1.04709	0.942197	1.16365	0.392907	0.664792
PGP	A6NDG6	proximal	combined	1	2	1.08022	0.904922	1.28948	0.393029	0.664869
DLL1	O00548	proximal	combined	1	2	1.04848	0.940523	1.16883	0.393137	0.664946
PAFAH beta subunit	P68402	proximal	combined	1	2	1.0949	0.889082	1.34836	0.393456	0.665251
Ephrin-A3	P52797	proximal	combined	1	2	0.929147	0.784825	1.10001	0.393519	0.665279
IL-17 RC	Q8NAC3	proximal	combined	1	2	0.927067	0.779047	1.10321	0.393522	0.665279
HPCL1	P37235	proximal	combined	1	2	0.909046	0.730174	1.13174	0.393668	0.665419
IMPA2	O14732	proximal	combined	1	2	1.05908	0.928123	1.20852	0.394017	0.665554
B7-H1	Q9NZQ7	proximal	combined	1	2	1.05445	0.933396	1.1912	0.394129	0.665554
STX17	P56962	proximal	combined	1	2	1.07117	0.914493	1.2547	0.394137	0.665554
Securin	O95997	proximal	combined	1	2	1.04397	0.945583	1.1526	0.394182	0.665571
PDIA5	Q14554	proximal	combined	1	2	1.08539	0.898929	1.31053	0.3942	0.665577
GLCNE	Q9Y223	proximal	combined	1	2	0.944072	0.826933	1.0778	0.394504	0.665753
SYDM	Q6PI48	proximal	combined	1	2	0.910273	0.733137	1.13021	0.394534	0.665778
DRAXI	Q8NBI3	proximal	combined	1	2	0.948245	0.838969	1.07175	0.394938	0.666098
SIA7E	Q9BVH7	proximal	combined	1	2	0.93126	0.790245	1.09744	0.395275	0.6663
RXFP1	Q9HBX9	proximal	combined	1	2	1.04333	0.946118	1.15052	0.395328	0.666354
NLGN1	Q8N2Q7	proximal	combined	1	2	0.938048	0.809371	1.08718	0.395564	0.666551
IFN10	P01566	proximal	combined	1	2	0.940376	0.816	1.08371	0.395707	0.66672
SEM3B	Q13214	proximal	combined	1	2	1.04671	0.942017	1.16303	0.395867	0.666883
CALCR	P30988	proximal	combined	1	2	0.934713	0.799782	1.09241	0.395986	0.666986
G-CSF	P09919	proximal	combined	1	2	0.957922	0.867393	1.0579	0.396028	0.666998
PTN9	P43378	proximal	combined	1	2	0.949764	0.843185	1.06981	0.396041	0.667002
CHST1	O43916	proximal	combined	1	2	0.948026	0.838047	1.07244	0.396237	0.667139
PTRD1	Q6GMV3	proximal	combined	1	2	1.10513	0.877228	1.39225	0.396247	0.667139
TTC17:TPR2	Q96AE7	proximal	combined	1	2	0.93285	0.794437	1.09538	0.396293	0.667183
DcR3	O95407	proximal	combined	1	2	0.942102	0.820794	1.08134	0.396409	0.667325
CNPY3	Q9BT09	proximal	combined	1	2	0.939243	0.812561	1.08568	0.396468	0.667403
NUP98	P52948	proximal	combined	1	2	1.05532	0.931798	1.19523	0.396548	0.667478
QSCN6	O00391	proximal	combined	1	2	1.05142	0.93632	1.18068	0.396609	0.667507
TRADD	Q15628	proximal	combined	1	2	1.06327	0.922621	1.22535	0.39676	0.667659
RM28	Q13084	proximal	combined	1	2	1.05781	0.928816	1.20471	0.396996	0.667872
ANM2	P55345	proximal	combined	1	2	1.06442	0.921198	1.2299	0.397162	0.667975
IMA5	P52294	proximal	combined	1	2	1.06508	0.920287	1.23266	0.397703	0.668351
ADAM 10:CD	O14672	proximal	combined	1	2	1.04568	0.942767	1.15983	0.398108	0.668704
WF10B	Q8IUB3	proximal	combined	1	2	1.05362	0.933311	1.18944	0.398482	0.668909
SEM4C	Q9C0C4	proximal	combined	1	2	0.895778	0.693798	1.15656	0.398523	0.66892
FBX48	Q5FWF7	proximal	combined	1	2	1.04065	0.948698	1.14152	0.398546	0.668929
NEUREGULIN-1	Q02297	proximal	combined	1	2	0.938695	0.810462	1.08722	0.398579	0.668929
GGA1	Q9UJY5	proximal	combined	1	2	1.10116	0.880272	1.37747	0.398906	0.669084
ARF4	P18085	proximal	combined	1	2	0.912152	0.73663	1.1295	0.399097	0.669314
EP15R	Q9UBC2	proximal	combined	1	2	1.0886	0.893644	1.3261	0.399136	0.669317
NT5C	Q8TCD5	proximal	combined	1	2	0.920923	0.760417	1.11531	0.399181	0.66932
PSF1	Q14691	proximal	combined	1	2	0.933343	0.795049	1.09569	0.399186	0.66932
Carbonic anhydrase 9	Q16790	proximal	combined	1	2	0.932931	0.793881	1.09634	0.399192	0.669322
GLRX2	Q9NS18	proximal	combined	1	2	0.936839	0.804879	1.09043	0.399624	0.669654
annexin II	P07355	proximal	combined	1	2	1.04236	0.946358	1.14811	0.400002	0.670054
DSCR6	P57055	proximal	combined	1	2	0.940921	0.816485	1.08432	0.400115	0.670156
RB39B	Q96DA2	proximal	combined	1	2	1.04805	0.939492	1.16915	0.400236	0.670265
BUP1	Q9UBR1	proximal	combined	1	2	0.939907	0.813403	1.08608	0.400742	0.670544
PEDF	P36955	proximal	combined	1	2	1.05656	0.929222	1.20135	0.401101	0.670774
RBMS1	P29558	proximal	combined	1	2	1.0655	0.918695	1.23576	0.401586	0.6712
AIBP	Q8NCW5	proximal	combined	1	2	1.07974	0.90252	1.29175	0.401644	0.671265
FUT7	Q11130	proximal	combined	1	2	0.948749	0.838886	1.073	0.402102	0.671619
IF1AY	O14602	proximal	combined	1	2	1.10008	0.880077	1.37508	0.402119	0.67162
Pregnancy zone protein	P20742	proximal	combined	1	2	1.08075	0.901217	1.29605	0.402126	0.67162
Flt3 ligand	P49771	proximal	combined	1	2	1.03734	0.95209	1.13021	0.402134	0.67162
KS6B2	Q9UBS0	proximal	combined	1	2	0.934152	0.796485	1.09561	0.402378	0.67172
BAIP2	Q9UQB8	proximal	combined	1	2	1.04928	0.937543	1.17434	0.402387	0.671723
PTN	P21246	proximal	combined	1	2	0.931482	0.788899	1.09984	0.402403	0.671737
Septin-6	Q14141	proximal	combined	1	2	1.06008	0.924741	1.21522	0.402472	0.671788
OBP2A	Q9NY56	proximal	combined	1	2	0.94071	0.815172	1.08558	0.402961	0.672349
CRDL2	Q6WN34	proximal	combined	1	2	1.06853	0.914729	1.24819	0.403197	0.672542
GHDC	Q8N2G8	proximal	combined	1	2	0.946691	0.832496	1.07655	0.403557	0.672831
F175A	Q6UWZ7	proximal	combined	1	2	0.940184	0.813412	1.08671	0.403906	0.67313
ENAH	Q8N8S7	proximal	combined	1	2	1.09494	0.884798	1.355	0.404146	0.673371
PKHB1	Q9UF11	proximal	combined	1	2	0.920661	0.758079	1.11811	0.404379	0.673497
DHE3	P00367	proximal	combined	1	2	1.06305	0.920737	1.22736	0.404399	0.673497
IGFBP-3	P17936	proximal	combined	1	2	0.939226	0.810486	1.08841	0.404514	0.673516
TSR3	Q9UJK0	proximal	combined	1	2	1.04877	0.93763	1.17309	0.404736	0.673758
IMA7	O60684	proximal	combined	1	2	1.09338	0.886256	1.34892	0.40477	0.67379
PSG7	Q13046	proximal	combined	1	2	0.906526	0.719542	1.1421	0.405052	0.674043
ASCC1	Q8N9N2	proximal	combined	1	2	0.949853	0.841473	1.07219	0.40524	0.674121
G6PD	P11413	proximal	combined	1	2	1.10523	0.873163	1.39898	0.405378	0.674252
GX	O15496	proximal	combined	1	2	1.04788	0.938528	1.16998	0.405549	0.674356
PTP-1C	P29350	proximal	combined	1	2	1.08544	0.894663	1.3169	0.405793	0.674472
F110A	Q9BQ89	proximal	combined	1	2	1.04982	0.936092	1.17737	0.405908	0.674536
HS12A	O43301	proximal	combined	1	2	0.947922	0.835528	1.07543	0.406214	0.674877
PAXI1	Q6ZW49	proximal	combined	1	2	1.05264	0.93258	1.18815	0.406404	0.675042
Trefoil factor 2	Q03403	proximal	combined	1	2	0.944571	0.825553	1.08075	0.406602	0.675196
KMO	O15229	proximal	combined	1	2	0.938414	0.8076	1.09042	0.406618	0.675197
LRFN4	Q6PJG9	proximal	combined	1	2	0.926596	0.773875	1.10946	0.406749	0.675274
TGT	Q9BXR0	proximal	combined	1	2	1.04869	0.937185	1.17346	0.407177	0.675583
SBSN	Q6UWP8	proximal	combined	1	2	1.04566	0.940874	1.16211	0.407278	0.675624
Secretoglobin family 3A member 1	Q96QR1	proximal	combined	1	2	1.05929	0.924377	1.2139	0.407289	0.675624
GAG2A	Q6NT46	proximal	combined	1	2	0.946666	0.831458	1.07784	0.407765	0.675945
EFNB2:CD	P52799	proximal	combined	1	2	0.931369	0.78707	1.10212	0.407778	0.675945
TBL2	Q9Y4P3	proximal	combined	1	2	1.09499	0.88328	1.35745	0.407783	0.675945
CLM9	Q6UXG3	proximal	combined	1	2	0.943128	0.821025	1.08339	0.407827	0.675997
LIN7B	Q9HAP6	proximal	combined	1	2	1.05298	0.931819	1.18988	0.407853	0.676015
IP-10	P02778	proximal	combined	1	2	1.05657	0.927426	1.2037	0.408079	0.676305
AS3MT	Q9HBK9	proximal	combined	1	2	1.05223	0.932634	1.18717	0.408209	0.676353
GNA1	Q96EK6	proximal	combined	1	2	1.10195	0.87546	1.38703	0.408257	0.676395
ZN275	Q9NSD4	proximal	combined	1	2	1.04099	0.946442	1.14498	0.408299	0.676444
CATF	Q9UBX1	proximal	combined	1	2	1.05592	0.928116	1.20131	0.408455	0.676568
14-3-3 protein gamma	P61981	proximal	combined	1	2	0.923813	0.765523	1.11483	0.408593	0.676672
DLC8	P63167	proximal	combined	1	2	0.954327	0.854134	1.06627	0.408772	0.676849
Apoptosis regulator Bcl-W	Q92843	proximal	combined	1	2	0.942969	0.820319	1.08396	0.408807	0.676859
TGM1	P22735	proximal	combined	1	2	0.927174	0.774877	1.1094	0.408845	0.676913
C1QL2	Q7Z5L3	proximal	combined	1	2	0.943532	0.821895	1.08317	0.409125	0.677167
ASM	P17405	proximal	combined	1	2	1.05369	0.93057	1.19309	0.409433	0.677384
NUDC:CS	Q9Y266	proximal	combined	1	2	1.08195	0.897216	1.30473	0.409609	0.677512
MB12B	Q9H7P6	proximal	combined	1	2	1.0881	0.890233	1.32993	0.409656	0.677545
FAM3A	P98173	proximal	combined	1	2	1.06641	0.915247	1.24255	0.409677	0.677547
SIGIRR	Q6IA17	proximal	combined	1	2	0.951607	0.845747	1.07072	0.409723	0.677597
HECD3	Q5T447	proximal	combined	1	2	1.05214	0.932312	1.18737	0.410023	0.677758
IL-27	Q14213	proximal	combined	1	2	0.95282	0.849319	1.06893	0.410077	0.677797
Aldehyde dehydrogenase, class 3	P30838	proximal	combined	1	2	1.03884	0.948729	1.1375	0.410481	0.678105
ARI3A	Q99856	proximal	combined	1	2	1.04901	0.936033	1.17562	0.410546	0.678121
SPN1	O95149	proximal	combined	1	2	1.08555	0.892759	1.31996	0.41061	0.678159
TBX5	Q99593	proximal	combined	1	2	1.03803	0.949723	1.13454	0.410646	0.678173
IFN-a/b R1	P17181	proximal	combined	1	2	1.05882	0.924033	1.21327	0.410668	0.678196
GOT2	P00505	proximal	combined	1	2	1.06649	0.914654	1.24353	0.411353	0.678649
RABE1	Q15276	proximal	combined	1	2	1.1003	0.875899	1.38219	0.411449	0.67875
KCTD7	Q96MP8	proximal	combined	1	2	0.944772	0.824867	1.08211	0.411975	0.679251
CLM1	Q8TDQ1	proximal	combined	1	2	0.928748	0.778358	1.1082	0.412143	0.679355
Ephrin-B3:CD	Q15768	proximal	combined	1	2	1.0521	0.931824	1.18789	0.412257	0.679446
XPNPEP1	Q9NQW7	proximal	combined	1	2	0.921895	0.758946	1.11983	0.412507	0.679632
UR2R	Q9UKP6	proximal	combined	1	2	1.04927	0.935206	1.17724	0.412752	0.679841
NAT14	Q8WUY8	proximal	combined	1	2	1.04201	0.944263	1.14988	0.412869	0.679924
HSP 40	P25685	proximal	combined	1	2	1.07866	0.89973	1.29316	0.413252	0.68031
RGN	Q15493	proximal	combined	1	2	1.06573	0.914994	1.24129	0.413263	0.680317
SPF45	Q96I25	proximal	combined	1	2	1.05855	0.923657	1.21314	0.413299	0.680344
CYH4	Q9UIA0	proximal	combined	1	2	1.07218	0.907229	1.26712	0.413537	0.680534
ICBR	P57730	proximal	combined	1	2	1.04641	0.938555	1.16666	0.413706	0.680648
RA51D	O75771	proximal	combined	1	2	1.05669	0.925775	1.20611	0.413881	0.680782
RS10	P46783	proximal	combined	1	2	1.05801	0.924112	1.21132	0.414034	0.680903
REG1B	P48304	proximal	combined	1	2	0.946139	0.828379	1.08064	0.414266	0.681026
HEPH	Q9BQS7	proximal	combined	1	2	0.945892	0.827614	1.08107	0.414397	0.681163
ADAM 17:ECD	P78536	proximal	combined	1	2	1.04776	0.936693	1.172	0.414464	0.681207
FGF-17	O60258	proximal	combined	1	2	0.946575	0.829625	1.08001	0.41449	0.681228
USH1C	Q9Y6N9	proximal	combined	1	2	1.03116	0.957885	1.11004	0.414568	0.681294
FGFP3	Q8TAT2	proximal	combined	1	2	0.935592	0.797281	1.0979	0.41468	0.681418
ARL3	P36405	proximal	combined	1	2	0.919185	0.750682	1.12551	0.414732	0.68145
MGT4A	Q9UM21	proximal	combined	1	2	1.04029	0.945979	1.144	0.415311	0.682037
OSBP1	P22059	proximal	combined	1	2	1.09956	0.874984	1.38178	0.415508	0.682252
THTM	P25325	proximal	combined	1	2	0.949629	0.838534	1.07544	0.415537	0.682284
GRN	P28799	proximal	combined	1	2	1.05806	0.923586	1.21212	0.415755	0.682406
GFAP	P14136	proximal	combined	1	2	1.04958	0.93411	1.17933	0.415785	0.682443
ADAMTS-5	Q9UNA0	proximal	combined	1	2	1.04716	0.937115	1.17013	0.415956	0.682451
REG4	Q9BYZ8	proximal	combined	1	2	1.0601	0.920973	1.22025	0.416162	0.682609
NALD2	Q9Y3Q0	proximal	combined	1	2	1.05483	0.927469	1.19967	0.416201	0.682628
FCAMR	Q8WWV6	proximal	combined	1	2	0.946379	0.828586	1.08092	0.416427	0.682764
VPS28 protein homolog	Q9UK41	proximal	combined	1	2	1.05399	0.928395	1.19657	0.416654	0.682926
4EBP2	Q13542	proximal	combined	1	2	0.944927	0.824057	1.08353	0.417252	0.68336
ELL	P55199	proximal	combined	1	2	1.03584	0.951351	1.12783	0.417296	0.683394
FEV	Q99581	proximal	combined	1	2	1.07002	0.908535	1.2602	0.417497	0.683524
BAG4	O95429	proximal	combined	1	2	0.940604	0.811095	1.09079	0.41785	0.683811
ANGL1:C-term	O95841	proximal	combined	1	2	0.939151	0.806809	1.0932	0.417886	0.683818
HM20A	Q9NP66	proximal	combined	1	2	0.954796	0.853692	1.06787	0.417929	0.68388
XAGE2	Q96GT9	proximal	combined	1	2	0.943779	0.820444	1.08565	0.418054	0.683974
F19A5	Q7Z5A7	proximal	combined	1	2	0.93525	0.795289	1.09984	0.418317	0.684202
DPP6	P42658	proximal	combined	1	2	1.04938	0.933728	1.17937	0.418482	0.684391
CD30 Ligand	P32971	proximal	combined	1	2	1.04328	0.941304	1.15631	0.41945	0.684996
SLNL1	Q499Z3	proximal	combined	1	2	0.927094	0.77146	1.11413	0.419456	0.684998
SPRN	Q5BIV9	proximal	combined	1	2	1.05888	0.921527	1.2167	0.419631	0.685117
KCE1L:N-term	Q9UJ90	proximal	combined	1	2	0.922412	0.758112	1.12232	0.419695	0.685148
KIF23	Q02241	proximal	combined	1	2	0.938251	0.803647	1.0954	0.419834	0.68518
SLIT2	O94813	proximal	combined	1	2	0.907448	0.716699	1.14896	0.419876	0.685206
LIPR1	P54315	proximal	combined	1	2	0.948849	0.835193	1.07797	0.419908	0.685209
EphA1	P21709	proximal	combined	1	2	1.0606	0.919285	1.22364	0.42	0.685285
SEM6B	Q9H3T3	proximal	combined	1	2	0.941575	0.813381	1.08997	0.420124	0.685401
S100A14	Q9HCY8	proximal	combined	1	2	0.945771	0.825885	1.08306	0.420128	0.685401
GCDH	Q92947	proximal	combined	1	2	1.05925	0.920883	1.2184	0.420293	0.685533
ZNF10	P21506	proximal	combined	1	2	0.951752	0.843825	1.07348	0.420657	0.685855
DC-SIGNR	Q9H2X3	proximal	combined	1	2	0.951238	0.842193	1.0744	0.420966	0.686075
ROBO3	Q96MS0	proximal	combined	1	2	0.926545	0.769402	1.11578	0.42106	0.686186
F229A	H3BQW9	proximal	combined	1	2	0.931	0.782146	1.10818	0.421204	0.686312
Calgranulin A	P05109	proximal	combined	1	2	1.04493	0.93878	1.16309	0.42132	0.686355
GLT13	Q8IUC8	proximal	combined	1	2	0.912255	0.729213	1.14124	0.421561	0.686452
HEMK2	Q9Y5N5	proximal	combined	1	2	1.08571	0.888363	1.32689	0.42173	0.686601
BICD1	Q96G01	proximal	combined	1	2	1.0481	0.934572	1.17542	0.421899	0.686742
AT5F1	P24539	proximal	combined	1	2	0.94515	0.823565	1.08469	0.422014	0.686845
LRP4	O75096	proximal	combined	1	2	0.935194	0.794047	1.10143	0.42219	0.686998
SLAMF8	Q9P0V8	proximal	combined	1	2	0.932914	0.787395	1.10533	0.422215	0.687003
THTPA	Q9BU02	proximal	combined	1	2	0.943211	0.817587	1.08814	0.42272	0.687343
CJ072	Q8IW00	proximal	combined	1	2	1.05448	0.926127	1.20062	0.423094	0.687648
GCNL2	Q92830	proximal	combined	1	2	1.07633	0.899046	1.28858	0.423106	0.687648
TWF2	Q6IBS0	proximal	combined	1	2	1.10407	0.866487	1.40679	0.42325	0.687785
F264	Q16877	proximal	combined	1	2	1.03863	0.946614	1.13959	0.423255	0.687785
NKG2D	P26718	proximal	combined	1	2	0.955821	0.855727	1.06762	0.423377	0.687869
DCTN6	O00399	proximal	combined	1	2	1.05886	0.920421	1.21811	0.423721	0.688137
FCN1	O00602	proximal	combined	1	2	1.05005	0.931565	1.18361	0.423996	0.688382
RN114	Q9Y508	proximal	combined	1	2	1.06799	0.908892	1.25494	0.42415	0.688569
RHPN2	Q8IUC4	proximal	combined	1	2	1.04742	0.934925	1.17345	0.42416	0.688569
ELA1	Q9UNI1	proximal	combined	1	2	1.06026	0.918524	1.22387	0.424172	0.688576
CHST3	Q7LGC8	proximal	combined	1	2	0.93338	0.788145	1.10538	0.424323	0.688615
PXDNL	A1KZ92	proximal	combined	1	2	1.03293	0.95393	1.11847	0.424813	0.68913
CDK2	P24941	proximal	combined	1	2	1.06379	0.91382	1.23838	0.425101	0.689349
RBPS2	Q6ZRY4	proximal	combined	1	2	0.916444	0.739527	1.13568	0.42527	0.68951
sCD4	P01730	proximal	combined	1	2	1.0386	0.946256	1.13995	0.425371	0.689592
STX18	Q9P2W9	proximal	combined	1	2	0.942417	0.814538	1.09037	0.425388	0.689605
HS3S1	O14792	proximal	combined	1	2	1.04718	0.934933	1.1729	0.425493	0.689684
L-plastin	P13796	proximal	combined	1	2	0.945555	0.82385	1.08524	0.425824	0.689962
GPD1L	Q8N335	proximal	combined	1	2	1.05097	0.929908	1.18778	0.425955	0.690099
GGT2	P36268	proximal	combined	1	2	1.04691	0.935108	1.17209	0.426255	0.690435
LRRC4	Q9HBW1	proximal	combined	1	2	0.941292	0.810901	1.09265	0.426456	0.690627
SV422	Q86Y97	proximal	combined	1	2	0.958789	0.864309	1.0636	0.426553	0.690708
PGFRL	Q15198	proximal	combined	1	2	0.943906	0.818701	1.08826	0.426567	0.690719
NTAN1	Q96AB6	proximal	combined	1	2	1.05507	0.924459	1.20414	0.426575	0.690719
F173A	Q9BQD7	proximal	combined	1	2	0.918921	0.745967	1.13198	0.426749	0.690875
ARAF	P10398	proximal	combined	1	2	0.942256	0.81365	1.09119	0.426962	0.691066
IFNE1	Q86WN2	proximal	combined	1	2	0.920711	0.750898	1.12893	0.427104	0.691224
GPX7	Q96SL4	proximal	combined	1	2	0.935915	0.79467	1.10227	0.427505	0.691593
TAP26	Q9P031	proximal	combined	1	2	0.960218	0.868578	1.06153	0.427642	0.69166
Caspase-4	P49662	proximal	combined	1	2	1.04552	0.936569	1.16715	0.427868	0.691843
SPTC1	O15269	proximal	combined	1	2	1.05149	0.928717	1.19049	0.428043	0.692034
FRS2	Q8WU20	proximal	combined	1	2	1.04818	0.932872	1.17775	0.428723	0.692661
ADDB	P35612	proximal	combined	1	2	1.07833	0.894547	1.29988	0.428901	0.692801
ACOT8	O14734	proximal	combined	1	2	0.93553	0.793026	1.10364	0.429305	0.693187
ADPGK	Q9BRR6	proximal	combined	1	2	0.934771	0.790779	1.10498	0.429337	0.693197
ELAV2	Q12926	proximal	combined	1	2	0.958036	0.861371	1.06555	0.429539	0.693439
DOCK2	Q92608	proximal	combined	1	2	0.947651	0.829246	1.08296	0.429768	0.693599
THAP4	Q8WY91	proximal	combined	1	2	0.94081	0.808538	1.09472	0.429951	0.693762
STX10	O60499	proximal	combined	1	2	1.05067	0.929219	1.18798	0.430342	0.694055
ACE2	Q9BYF1	proximal	combined	1	2	1.03271	0.953302	1.11874	0.430405	0.694094
Lipocalin 2	P80188	proximal	combined	1	2	1.04057	0.94258	1.14875	0.430623	0.694319
PAK6	Q9NQU5	proximal	combined	1	2	1.07136	0.902582	1.27169	0.430658	0.694333
TM149	Q9H665	proximal	combined	1	2	1.05945	0.917707	1.22308	0.430668	0.694333
PolyUbiquitin K48	P0CG47	proximal	combined	1	2	1.05694	0.920944	1.21302	0.430668	0.694333
UBE2Z	Q9H832	proximal	combined	1	2	1.05186	0.927547	1.19283	0.430775	0.694464
HINT2	Q9BX68	proximal	combined	1	2	1.07004	0.904015	1.26656	0.43131	0.694991
LRP11	Q86VZ4	proximal	combined	1	2	0.946425	0.825134	1.08554	0.431327	0.694991
OFUT1	Q9H488	proximal	combined	1	2	1.051	0.928532	1.18962	0.431336	0.694991
MLIP	Q5VWP3	proximal	combined	1	2	1.04173	0.940858	1.15342	0.431401	0.695051
KLRG2:N-term	A4D1S0	proximal	combined	1	2	1.04748	0.933118	1.17586	0.43163	0.695202
EED	O75530	proximal	combined	1	2	1.05082	0.928584	1.18916	0.432052	0.695525
MGAT3	Q09327	proximal	combined	1	2	0.939471	0.803902	1.0979	0.432287	0.69571
VLA-4	P05556	proximal	combined	1	2	0.948003	0.829489	1.08345	0.433237	0.696446
GCNT4	Q9P109	proximal	combined	1	2	1.04757	0.932613	1.17669	0.433295	0.69648
RUNX3	Q13761	proximal	combined	1	2	1.04015	0.942588	1.14781	0.433407	0.696549
VATC2	Q8NEY4	proximal	combined	1	2	1.09201	0.876142	1.36107	0.433451	0.696561
ITSN1	Q15811	proximal	combined	1	2	0.956406	0.85547	1.06925	0.433453	0.696561
MD2L1	Q13257	proximal	combined	1	2	1.03779	0.945771	1.13877	0.433584	0.696645
SCUB1	Q8IWY4	proximal	combined	1	2	1.07181	0.901001	1.27499	0.433661	0.696701
NEUT	P30990	proximal	combined	1	2	0.944309	0.818112	1.08997	0.433685	0.696716
Kallikrein 2	P20151	proximal	combined	1	2	0.943173	0.814658	1.09196	0.43373	0.696728
RM52	Q86TS9	proximal	combined	1	2	1.0393	0.943683	1.14459	0.433769	0.696756
TP4A2	Q12974	proximal	combined	1	2	0.921465	0.750812	1.13091	0.433799	0.696772
ARSK	Q6UWY0	proximal	combined	1	2	0.946484	0.824683	1.08627	0.433894	0.696806
SYT12	Q8IV01	proximal	combined	1	2	1.04892	0.930636	1.18223	0.434009	0.696868
GP116	Q8IZF2	proximal	combined	1	2	1.0506	0.92829	1.18902	0.434445	0.697157
PRP6:region 1	O94906	proximal	combined	1	2	1.04309	0.938363	1.1595	0.434541	0.697228
B3GLT	Q6Y288	proximal	combined	1	2	0.946599	0.824862	1.0863	0.434581	0.697267
VWC2L	B2RUY7	proximal	combined	1	2	1.04183	0.940013	1.15467	0.434822	0.697451
LA:RRM	P05455	proximal	combined	1	2	1.04687	0.933184	1.1744	0.434843	0.69747
PRDM1	O75626	proximal	combined	1	2	1.04466	0.93615	1.16574	0.434932	0.697527
PFD2	Q9UHV9	proximal	combined	1	2	1.05346	0.924281	1.20069	0.43523	0.69784
PARK7	Q99497	proximal	combined	1	2	1.04338	0.93781	1.16084	0.435242	0.697851
Fructosamine-3-kinase	Q9H479	proximal	combined	1	2	1.07796	0.892651	1.30173	0.435391	0.69799
PECI	O75521	proximal	combined	1	2	1.06815	0.905028	1.26068	0.435527	0.698091
RM38	Q96DV4	proximal	combined	1	2	1.0527	0.925057	1.19796	0.436109	0.698558
VTM2L	Q96N03	proximal	combined	1	2	0.957678	0.858922	1.06779	0.436119	0.698564
ASH2L	Q9UBL3	proximal	combined	1	2	1.04316	0.937868	1.16027	0.436361	0.69878
NOTC2	Q04721	proximal	combined	1	2	0.921155	0.748947	1.13296	0.436708	0.698947
EIF1	P41567	proximal	combined	1	2	0.946798	0.824917	1.08669	0.436832	0.699028
MSRB3	Q8IXL7	proximal	combined	1	2	1.04912	0.929653	1.18393	0.436947	0.699171
IKB-beta	Q15653	proximal	combined	1	2	1.03848	0.944133	1.14225	0.437195	0.699383
M-CSF R	P07333	proximal	combined	1	2	1.05745	0.918414	1.21755	0.437335	0.699508
TNFSF18	Q9UNG2	proximal	combined	1	2	1.04243	0.938646	1.15769	0.437391	0.699546
DKK2	Q9UBU2	proximal	combined	1	2	1.05754	0.918172	1.21806	0.437794	0.699848
ZN580	Q9UK33	proximal	combined	1	2	0.943794	0.815456	1.09233	0.437912	0.699957
CD040	Q6MZM9	proximal	combined	1	2	1.04201	0.939083	1.15621	0.438054	0.700063
MFAP2	P55001	proximal	combined	1	2	0.939369	0.802008	1.10025	0.438073	0.700072
MTA70	Q86U44	proximal	combined	1	2	1.05706	0.918733	1.2162	0.438078	0.700072
PRI1	P49642	proximal	combined	1	2	0.94421	0.816645	1.0917	0.43822	0.700154
ABL1	P00519	proximal	combined	1	2	1.06533	0.9077	1.25034	0.438566	0.700355
ARL1	P40616	proximal	combined	1	2	1.05935	0.915529	1.22577	0.438637	0.700411
NUD16	Q96DE0	proximal	combined	1	2	1.07945	0.889536	1.3099	0.43873	0.700483
Semaphorin-7A	O75326	proximal	combined	1	2	0.945822	0.821437	1.08904	0.438776	0.700541
SIA4A	Q11201	proximal	combined	1	2	0.935476	0.790043	1.10768	0.439117	0.700818
THOC1	Q96FV9	proximal	combined	1	2	1.04565	0.933796	1.17091	0.439309	0.700949
Ficolin-3	O75636	proximal	combined	1	2	1.05927	0.91542	1.22571	0.439409	0.701083
XDH	P47989	proximal	combined	1	2	0.941762	0.808874	1.09648	0.439433	0.701092
MUM1	Q2TAK8	proximal	combined	1	2	1.04086	0.940316	1.15217	0.439693	0.701148
KCTD6	Q8NC69	proximal	combined	1	2	0.929338	0.771632	1.11927	0.439898	0.701354
PPM1G	O15355	proximal	combined	1	2	0.949046	0.831085	1.08375	0.43994	0.701376
RSPO2	Q6UXX9	proximal	combined	1	2	1.04774	0.930742	1.17944	0.440179	0.701609
PEX14:N-term	O75381	proximal	combined	1	2	1.07024	0.900753	1.27163	0.440274	0.701615
S100A16	Q96FQ6	proximal	combined	1	2	0.935529	0.789753	1.10821	0.440647	0.701845
NR5A2	O00482	proximal	combined	1	2	1.04478	0.934662	1.16786	0.440803	0.701969
GMPR1	P36959	proximal	combined	1	2	1.05107	0.926035	1.19299	0.440812	0.701975
M21D2	Q8IYB1	proximal	combined	1	2	1.03723	0.945131	1.13831	0.440985	0.702159
SPAT9	Q9BWV2	proximal	combined	1	2	0.944805	0.81774	1.09161	0.44103	0.702197
LDOCL	Q6ICC9	proximal	combined	1	2	1.04706	0.931399	1.17709	0.441281	0.702409
NATD1	Q8N6N6	proximal	combined	1	2	0.92223	0.750412	1.13339	0.441512	0.702532
CgA	P10645	proximal	combined	1	2	0.945094	0.818402	1.0914	0.4419	0.702769
DHR11	Q6UWP2	proximal	combined	1	2	1.06029	0.913265	1.23098	0.442102	0.702799
NNMT	P40261	proximal	combined	1	2	1.0491	0.928396	1.1855	0.442113	0.702799
PLXB3	Q9ULL4	proximal	combined	1	2	0.943976	0.814915	1.09348	0.442117	0.702799
Holo-TC II	P20062	proximal	combined	1	2	0.945175	0.81856	1.09137	0.442254	0.702867
MICB	Q29980	proximal	combined	1	2	1.05616	0.918722	1.21415	0.442403	0.702979
DNER:CD	Q8NFT8	proximal	combined	1	2	0.951097	0.83682	1.08098	0.442669	0.703118
ACHA5	P30532	proximal	combined	1	2	0.935384	0.788641	1.10943	0.44295	0.703307
CD8A	P01732	proximal	combined	1	2	0.949944	0.833132	1.08313	0.443038	0.703387
CACB3	P54284	proximal	combined	1	2	0.944503	0.816254	1.0929	0.443179	0.703513
REPI1	Q9BWE0	proximal	combined	1	2	0.953764	0.845072	1.07644	0.443179	0.703513
Calnexin	P27824	proximal	combined	1	2	0.936996	0.793375	1.10662	0.443329	0.703598
TM2D1	Q9BX74	proximal	combined	1	2	1.0442	0.934843	1.16635	0.443522	0.703755
MPP7	Q5T2T1	proximal	combined	1	2	1.04874	0.928527	1.18452	0.443595	0.703798
AB1IP	Q7Z5R6	proximal	combined	1	2	1.04971	0.927181	1.18843	0.443632	0.703825
PDILT	Q8N807	proximal	combined	1	2	1.03885	0.942311	1.14529	0.443695	0.703881
VEGF sR3	P35916	proximal	combined	1	2	0.940911	0.805121	1.0996	0.443717	0.703881
TF2L1	Q9NZI6	proximal	combined	1	2	1.09414	0.869042	1.37753	0.443946	0.704078
BEX5	Q5H9J7	proximal	combined	1	2	0.95266	0.8413	1.07876	0.444486	0.704486
CISD2	Q8N5K1	proximal	combined	1	2	1.04878	0.928207	1.18502	0.444656	0.704553
CANT1	Q8WVQ1	proximal	combined	1	2	0.931937	0.77783	1.11658	0.444668	0.704563
TRIM1	Q9UJV3	proximal	combined	1	2	0.955655	0.850708	1.07355	0.444734	0.704575
ERMAP	Q96PL5	proximal	combined	1	2	0.957158	0.855456	1.07095	0.444877	0.704714
MAOX	P48163	proximal	combined	1	2	1.06116	0.911234	1.23577	0.444934	0.70475
Siglec-6	O43699	proximal	combined	1	2	0.950188	0.833403	1.08334	0.445086	0.704769
Tenascin	P24821	proximal	combined	1	2	1.05682	0.917059	1.21789	0.445088	0.704769
RPAIN	Q86UA6	proximal	combined	1	2	1.04665	0.931065	1.17657	0.4451	0.704769
DRAK2	O94768	proximal	combined	1	2	1.03967	0.940852	1.14886	0.445198	0.704807
NDUA5	Q16718	proximal	combined	1	2	1.04467	0.933745	1.16877	0.445448	0.705066
Hexosaminidase A	P06865	proximal	combined	1	2	1.03619	0.945752	1.13528	0.445475	0.705069
PIHD1	Q9NWS0	proximal	combined	1	2	1.09085	0.872454	1.36393	0.445511	0.705069
IL-2 sRg	P31785	proximal	combined	1	2	1.08133	0.884478	1.32201	0.44566	0.705201
fibulin 1	P23142	proximal	combined	1	2	0.945545	0.818785	1.09193	0.445793	0.705292
VSTM1	Q6UX27	proximal	combined	1	2	1.041	0.938801	1.15433	0.445964	0.705423
KLH40	Q2TBA0	proximal	combined	1	2	0.951182	0.836178	1.082	0.446513	0.7059
COG8	Q96MW5	proximal	combined	1	2	1.03913	0.941285	1.14715	0.446796	0.706089
LAP	P28838	proximal	combined	1	2	1.07854	0.88764	1.31051	0.446797	0.706089
ACTN4	O43707	proximal	combined	1	2	1.04144	0.937988	1.15631	0.446825	0.706089
RAB23	Q9ULC3	proximal	combined	1	2	1.07762	0.888788	1.30657	0.446939	0.70618
KTHY	P23919	proximal	combined	1	2	1.08189	0.883139	1.32538	0.447237	0.706433
CABP7	Q86V35	proximal	combined	1	2	0.940906	0.803986	1.10114	0.447756	0.706997
Caspase-7	P55210	proximal	combined	1	2	0.948794	0.828371	1.08672	0.447833	0.707046
CD40 ligand, soluble	P29965	proximal	combined	1	2	0.943051	0.810491	1.09729	0.448055	0.707168
Flt3 ligand	P49771	proximal	combined	1	2	0.958023	0.857496	1.07034	0.448338	0.707368
HUS1	O60921	proximal	combined	1	2	1.06131	0.909955	1.23785	0.448452	0.707394
M4K5	Q9Y4K4	proximal	combined	1	2	0.914626	0.726117	1.15207	0.448559	0.707447
BMP10	O95393	proximal	combined	1	2	1.04558	0.93173	1.17333	0.44861	0.707488
BACD3	Q9H3F6	proximal	combined	1	2	1.05178	0.922894	1.19867	0.449097	0.708045
Alpha-1B-glycoprotein	P04217	proximal	combined	1	2	1.04878	0.927055	1.1865	0.449236	0.70807
TER ATPase	P55072	proximal	combined	1	2	1.08513	0.878153	1.3409	0.449259	0.70807
SIG14	Q08ET2	proximal	combined	1	2	1.05586	0.917166	1.21554	0.449321	0.708091
RN148:region 1	Q8N7C7	proximal	combined	1	2	0.910246	0.713394	1.16142	0.449419	0.708186
Luteinizing hormone	P01215	proximal	combined	1	2	0.921612	0.745901	1.13871	0.449433	0.708192
Peroxiredoxin-5	P30044	proximal	combined	1	2	0.949297	0.82955	1.08633	0.449446	0.708205
EDA	Q92838	proximal	combined	1	2	0.958855	0.859911	1.06918	0.449579	0.708329
SPIN3	Q5JUX0	proximal	combined	1	2	1.03477	0.947001	1.13068	0.449757	0.708514
CAN13	Q6MZZ7	proximal	combined	1	2	0.956685	0.85286	1.07315	0.449958	0.708713
MEOX2	P50222	proximal	combined	1	2	1.04187	0.936701	1.15884	0.449978	0.708713
IL-1F5	Q9UBH0	proximal	combined	1	2	1.05188	0.922515	1.19939	0.450001	0.708713
RAB3B	P20337	proximal	combined	1	2	0.945207	0.816625	1.09404	0.450057	0.708751
RCAS1	O00559	proximal	combined	1	2	1.06435	0.905272	1.25138	0.450222	0.708877
HEXI1	O94992	proximal	combined	1	2	0.956868	0.853309	1.07299	0.45059	0.70919
SOX10	P56693	proximal	combined	1	2	0.949776	0.830755	1.08585	0.450668	0.709234
NMT2	O60551	proximal	combined	1	2	1.06819	0.89989	1.26796	0.450798	0.709267
OAT	P04181	proximal	combined	1	2	1.0434	0.934282	1.16527	0.450951	0.709359
BIN2	Q9UBW5	proximal	combined	1	2	0.920534	0.742231	1.14167	0.450968	0.709359
SDCB2	Q9H190	proximal	combined	1	2	1.03953	0.939848	1.14978	0.45101	0.709359
CMTR1	Q8N1G2	proximal	combined	1	2	0.952991	0.840788	1.08017	0.451227	0.709536
TSNA1	Q96NA8	proximal	combined	1	2	1.04457	0.932397	1.17024	0.451843	0.710077
TM237	Q96Q45	proximal	combined	1	2	1.05125	0.922908	1.19744	0.451856	0.710086
VHL	P40337	proximal	combined	1	2	1.04776	0.927826	1.1832	0.451917	0.710119
HID1	Q8IV36	proximal	combined	1	2	0.945583	0.81727	1.09404	0.452046	0.710169
ASAP2	O43150	proximal	combined	1	2	0.949356	0.829089	1.08707	0.452056	0.710169
MIOX	Q9UGB7	proximal	combined	1	2	0.941551	0.804759	1.1016	0.452096	0.710191
Activin B	P09529	proximal	combined	1	2	1.03974	0.939242	1.15099	0.452411	0.710461
PSB2	P49721	proximal	combined	1	2	0.939831	0.799356	1.10499	0.452489	0.710519
ENTP5	O75356	proximal	combined	1	2	0.946026	0.81851	1.09341	0.45259	0.710559
Azurocidin	P20160	proximal	combined	1	2	1.05441	0.918116	1.21094	0.453116	0.710883
SUMO3	P55854	proximal	combined	1	2	1.09045	0.869684	1.36725	0.453119	0.710883
Butyrophilin 1A1	Q13410	proximal	combined	1	2	1.04879	0.926046	1.18779	0.453205	0.710908
alpha-1-antichymotrypsin complex	P01011	proximal	combined	1	2	1.05344	0.919427	1.207	0.453286	0.710971
Calcineurin B a	P63098	proximal	combined	1	2	1.08912	0.871257	1.36145	0.453449	0.711105
Marapsin	Q9BQR3	proximal	combined	1	2	1.05538	0.916639	1.21513	0.453502	0.711132
GFRAL	Q6UXV0	proximal	combined	1	2	0.956793	0.852356	1.07403	0.453879	0.711418
NDUB8	O95169	proximal	combined	1	2	0.928163	0.763645	1.12813	0.453928	0.711455
CADH4	P55283	proximal	combined	1	2	1.05036	0.923574	1.19455	0.454097	0.711591
PCDGC	O60330	proximal	combined	1	2	1.0446	0.931795	1.17107	0.454225	0.7117
ES8L3	Q8TE67	proximal	combined	1	2	0.942208	0.806179	1.10119	0.454284	0.711703
RM34	Q9BQ48	proximal	combined	1	2	0.956536	0.851438	1.07461	0.454293	0.711703
SGTA	O43765	proximal	combined	1	2	1.08254	0.879455	1.33253	0.454333	0.71172
ILKAP	Q9H0C8	proximal	combined	1	2	1.04036	0.937899	1.15402	0.454458	0.711814
GCSH	P23434	proximal	combined	1	2	0.955375	0.847657	1.07678	0.454495	0.711847
Kallistatin	P29622	proximal	combined	1	2	0.947377	0.822197	1.09162	0.454688	0.711967
SAR1B	Q9Y6B6	proximal	combined	1	2	1.04646	0.928978	1.1788	0.454806	0.712024
CLC10	Q8IUN9	proximal	combined	1	2	1.04561	0.930148	1.1754	0.455044	0.712165
TIM13	Q9Y5L4	proximal	combined	1	2	1.04405	0.932361	1.16912	0.455212	0.712268
ALAT2	Q8TD30	proximal	combined	1	2	0.944718	0.813714	1.09681	0.455261	0.712298
BTG	P02775	proximal	combined	1	2	0.935624	0.785633	1.11425	0.455406	0.712364
PKD2:CD 1	Q13563	proximal	combined	1	2	1.05243	0.920266	1.20358	0.455436	0.712388
ISL1	P61371	proximal	combined	1	2	0.955051	0.846378	1.07768	0.455547	0.712454
MYNN	Q9NPC7	proximal	combined	1	2	0.959519	0.860665	1.06973	0.45633	0.713205
DAPP1	Q9UN19	proximal	combined	1	2	0.922988	0.747481	1.1397	0.456433	0.713257
YE006	Q68D91	proximal	combined	1	2	0.956974	0.852354	1.07443	0.456551	0.713291
UBD	O15205	proximal	combined	1	2	1.0461	0.928944	1.17803	0.457063	0.713666
RPAB1	P19388	proximal	combined	1	2	1.0433	0.933015	1.16662	0.457114	0.713681
GSH0	P48507	proximal	combined	1	2	1.06299	0.904883	1.24872	0.457194	0.713729
SORC3	Q9UPU3	proximal	combined	1	2	0.941458	0.802969	1.10383	0.457434	0.713945
TGF-b3	P10600	proximal	combined	1	2	1.03084	0.951439	1.11686	0.457656	0.714075
IFNA7	P01567	proximal	combined	1	2	1.0438	0.932134	1.16885	0.457714	0.714084
ELA2A	P08217	proximal	combined	1	2	1.05502	0.915912	1.21526	0.457816	0.714084
ATP4B	P51164	proximal	combined	1	2	0.939655	0.79726	1.10748	0.457868	0.714084
MAT1	P51948	proximal	combined	1	2	1.03744	0.94148	1.14319	0.45791	0.714106
WNK3	Q9BYP7	proximal	combined	1	2	1.08305	0.877249	1.33713	0.458109	0.714301
NAA50	Q9GZZ1	proximal	combined	1	2	1.09077	0.86702	1.37227	0.458237	0.714408
OVCA2	Q8WZ82	proximal	combined	1	2	1.08771	0.870927	1.35845	0.458479	0.714502
PACAP	Q8WU39	proximal	combined	1	2	0.955586	0.847437	1.07754	0.458484	0.714502
SREC-I	Q14162	proximal	combined	1	2	0.938622	0.793822	1.10983	0.458723	0.714691
Apo E4	P02649	proximal	combined	1	2	1.04824	0.925327	1.18747	0.459094	0.714897
SURF1	Q15526	proximal	combined	1	2	1.04793	0.925751	1.18624	0.45916	0.714974
NLGN3	Q9NZ94	proximal	combined	1	2	0.940491	0.799453	1.10641	0.459228	0.715052
Lamin-B1	P20700	proximal	combined	1	2	1.03369	0.946818	1.12853	0.459413	0.715226
P4HA2	O15460	proximal	combined	1	2	1.04556	0.92912	1.17659	0.459557	0.715292
PGRP-L	Q96PD5	proximal	combined	1	2	0.952045	0.835789	1.08447	0.459558	0.715292
MPPD2	Q15777	proximal	combined	1	2	0.94198	0.803983	1.10366	0.459566	0.715292
FOLR3	P41439	proximal	combined	1	2	1.05382	0.917108	1.21092	0.459622	0.715344
Aminopeptidase N	P15144	proximal	combined	1	2	0.940512	0.799395	1.10654	0.459654	0.715378
LAIR1	Q6GTX8	proximal	combined	1	2	0.953799	0.841383	1.08124	0.459736	0.715438
LIRA3	Q8N6C8	proximal	combined	1	2	1.05822	0.910791	1.2295	0.459771	0.715459
ID2	Q02363	proximal	combined	1	2	0.942746	0.806257	1.10234	0.459979	0.715648
USB1	Q9BQ65	proximal	combined	1	2	0.939191	0.795185	1.10928	0.460061	0.715675
M3K10	Q02779	proximal	combined	1	2	0.958106	0.855228	1.07336	0.46024	0.715792
UBXN4:CD 1	Q92575	proximal	combined	1	2	1.08386	0.875244	1.34219	0.460347	0.715881
AT1B1	P05026	proximal	combined	1	2	1.06479	0.901306	1.25793	0.460421	0.715897
RN150	Q9ULK6	proximal	combined	1	2	0.945613	0.815013	1.09714	0.460855	0.716145
KRA24	Q9BYR9	proximal	combined	1	2	1.04985	0.922469	1.19481	0.461071	0.716257
KCIP4	Q6PIL6	proximal	combined	1	2	1.04497	0.929536	1.17474	0.461417	0.716494
G6PE	O95479	proximal	combined	1	2	1.05177	0.919536	1.20303	0.461534	0.71662
Growth hormone-releasing factor	P01286	proximal	combined	1	2	0.942451	0.804847	1.10358	0.461705	0.716753
CBPA2	P48052	proximal	combined	1	2	1.04296	0.932419	1.16662	0.46179	0.716836
GSK-3 beta	P49841	proximal	combined	1	2	1.0907	0.865519	1.37447	0.46181	0.71685
KIF22	Q14807	proximal	combined	1	2	0.960462	0.862614	1.06941	0.461816	0.71685
MUC1:region 1	P15941	proximal	combined	1	2	1.04355	0.931517	1.16905	0.461945	0.716889
GTSF1	Q8WW33	proximal	combined	1	2	1.04224	0.933404	1.16376	0.462217	0.71705
B2L10	Q9HD36	proximal	combined	1	2	1.04504	0.929146	1.17539	0.462595	0.717368
PIP	P12273	proximal	combined	1	2	0.949923	0.828239	1.08948	0.46261	0.717368
DUS15	Q9H1R2	proximal	combined	1	2	0.950959	0.831553	1.08751	0.46263	0.717369
S6A16	Q9GZN6	proximal	combined	1	2	0.953755	0.840547	1.08221	0.462674	0.717369
nectin-1 gamma:ECD	Q15223	proximal	combined	1	2	1.06158	0.904981	1.24528	0.46302	0.717604
ID2	Q02363	proximal	combined	1	2	1.04809	0.92451	1.18818	0.463106	0.717644
NAA10	P41227	proximal	combined	1	2	1.07738	0.882786	1.31488	0.463348	0.717772
Alpha crystallin A chain	P02489	proximal	combined	1	2	1.04959	0.922182	1.1946	0.463536	0.717898
AT1B4	Q9UN42	proximal	combined	1	2	1.04385	0.930676	1.17079	0.463584	0.717924
E41L1	Q9H4G0	proximal	combined	1	2	1.06334	0.902291	1.25314	0.463584	0.717924
Prolactin Receptor	P16471	proximal	combined	1	2	1.03693	0.941085	1.14255	0.463612	0.717924
THTR	Q16762	proximal	combined	1	2	0.953788	0.840426	1.08244	0.463624	0.717927
EF-1-alpha-1	P68104	proximal	combined	1	2	0.954223	0.841802	1.08166	0.463773	0.718074
RAB3D	O95716	proximal	combined	1	2	1.07708	0.882958	1.31389	0.463961	0.718174
g-Synuclein	O76070	proximal	combined	1	2	1.06042	0.906228	1.24084	0.464336	0.718437
IL-18 Ra	Q13478	proximal	combined	1	2	1.04542	0.928125	1.17754	0.46445	0.718449
TMM25	Q86YD3	proximal	combined	1	2	1.04358	0.930876	1.16993	0.46445	0.718449
HBAT	P09105	proximal	combined	1	2	0.933641	0.776668	1.12234	0.464726	0.718607
Carbonyl reductase 3	O75828	proximal	combined	1	2	0.950834	0.830599	1.08847	0.464839	0.718694
BACH2	Q9BYV9	proximal	combined	1	2	0.961618	0.865809	1.06803	0.464845	0.718695
LST1	O00453	proximal	combined	1	2	1.0572	0.910658	1.22732	0.464994	0.718806
DPH2	Q9BQC3	proximal	combined	1	2	0.935236	0.781447	1.11929	0.465101	0.718878
F172A	Q8WUF8	proximal	combined	1	2	1.04907	0.922452	1.19307	0.465407	0.719024
ARHI	O95661	proximal	combined	1	2	0.945694	0.813992	1.0987	0.465549	0.719087
SPC25	Q9HBM1	proximal	combined	1	2	1.04311	0.931283	1.16837	0.465694	0.719219
FSTL5	Q8N475	proximal	combined	1	2	0.947993	0.821212	1.09435	0.465921	0.719404
PDPK1	O15530	proximal	combined	1	2	1.08371	0.873059	1.34519	0.466013	0.719469
MCP-2	P80075	proximal	combined	1	2	0.950856	0.830362	1.08883	0.466057	0.719514
MILK1	Q8N3F8	proximal	combined	1	2	1.05638	0.911416	1.2244	0.466431	0.719792
LRP5	O75197	proximal	combined	1	2	1.03234	0.947586	1.12468	0.466458	0.719798
NOMO2	Q5JPE7	proximal	combined	1	2	1.05355	0.915539	1.21237	0.466481	0.71981
KCNG4	Q8TDN1	proximal	combined	1	2	1.03412	0.94481	1.13187	0.4666	0.719847
ZNF69	Q9UC07	proximal	combined	1	2	0.966784	0.882718	1.05886	0.466728	0.719935
CEBPA	P49715	proximal	combined	1	2	1.03747	0.939537	1.1456	0.467177	0.720254
CCD94	Q9BW85	proximal	combined	1	2	1.04177	0.932969	1.16325	0.467185	0.720254
FA50A	Q14320	proximal	combined	1	2	1.03355	0.945575	1.1297	0.46723	0.720296
CIG49	O14879	proximal	combined	1	2	0.946864	0.817208	1.09709	0.46741	0.720423
UBE2S	Q16763	proximal	combined	1	2	1.0703	0.890954	1.28574	0.467826	0.720678
HBAZ	P02008	proximal	combined	1	2	1.02878	0.9529	1.11071	0.467925	0.720719
VEGF sR1	P17948	proximal	combined	1	2	0.963835	0.872567	1.06465	0.468006	0.720761
RAB6B	Q9NRW1	proximal	combined	1	2	0.920023	0.734426	1.15252	0.468383	0.720961
Rab-1C	Q15286	proximal	combined	1	2	1.04559	0.926852	1.17954	0.468535	0.721055
SARG	Q9BW04	proximal	combined	1	2	1.08914	0.864439	1.37225	0.468881	0.721323
NRAC	Q8N912	proximal	combined	1	2	1.03924	0.936443	1.15332	0.468901	0.721335
NAT6	Q93015	proximal	combined	1	2	1.06941	0.891773	1.28244	0.469013	0.7214
GON1	P01148	proximal	combined	1	2	0.953708	0.838739	1.08444	0.469572	0.721845
DLL1	O00548	proximal	combined	1	2	0.95495	0.842769	1.08206	0.469696	0.721933
ERP29	P30040	proximal	combined	1	2	1.09146	0.860637	1.38418	0.470349	0.722426
RHG24	Q8N264	proximal	combined	1	2	0.945731	0.812755	1.10046	0.470472	0.722548
SYTL4:C2 1	Q96C24	proximal	combined	1	2	0.931818	0.769181	1.12884	0.470551	0.722606
MEK1	Q02750	proximal	combined	1	2	1.05711	0.909061	1.22928	0.470615	0.722637
GNS	P15586	proximal	combined	1	2	1.044	0.928729	1.17357	0.470727	0.722705
Prostasin	Q16651	proximal	combined	1	2	1.03783	0.938141	1.1481	0.471145	0.72306
MALT1	Q9UDY8	proximal	combined	1	2	1.05168	0.916944	1.20622	0.471282	0.723133
TBC25	Q3MII6	proximal	combined	1	2	1.06259	0.900804	1.25342	0.471319	0.723138
APTX	Q7Z2E3	proximal	combined	1	2	1.05031	0.918943	1.20046	0.471518	0.723251
CTAP-III	P02775	proximal	combined	1	2	0.939383	0.792291	1.11378	0.47171	0.723438
HSP 70		proximal	combined	1	2	0.941441	0.798766	1.1096	0.471736	0.723444
SORC2	Q96PQ0	proximal	combined	1	2	1.04638	0.924797	1.18395	0.47189	0.723447
CLF-1/CLC Complex	O75462	proximal	combined	1	2	0.952059	0.832778	1.08843	0.471937	0.723465
CAZA1	P52907	proximal	combined	1	2	1.07068	0.888765	1.28983	0.472255	0.723702
EVPL	Q92817	proximal	combined	1	2	0.960316	0.859817	1.07256	0.472782	0.724031
8ODP	P36639	proximal	combined	1	2	0.947678	0.818356	1.09744	0.472817	0.724067
T225B	P0DP42	proximal	combined	1	2	0.962551	0.86721	1.06837	0.473245	0.724412
CLIC4	Q9Y696	proximal	combined	1	2	1.09163	0.859004	1.38724	0.473381	0.72454
LEUK	P16150	proximal	combined	1	2	0.938227	0.78808	1.11698	0.47361	0.724709
PC4L1	A6NKN8	proximal	combined	1	2	0.942092	0.800216	1.10912	0.473804	0.724873
UCHL5	Q9Y5K5	proximal	combined	1	2	0.951495	0.830454	1.09018	0.473848	0.724894
VCAM-1	P19320	proximal	combined	1	2	0.947603	0.817825	1.09798	0.473883	0.724894
Transferrin	P02787	proximal	combined	1	2	0.940123	0.793924	1.11324	0.474005	0.724957
NAP2L	Q99733	proximal	combined	1	2	1.08966	0.861338	1.37849	0.474167	0.725075
CD7	P09564	proximal	combined	1	2	1.04541	0.925685	1.18062	0.47422	0.725087
P5I13	Q8NBR0	proximal	combined	1	2	0.946311	0.813566	1.10072	0.47424	0.725095
WNT11	O96014	proximal	combined	1	2	0.964498	0.873515	1.06496	0.474588	0.725409
ANR16	Q6P6B7	proximal	combined	1	2	0.943057	0.802993	1.10755	0.474797	0.725622
CNCG	Q13956	proximal	combined	1	2	1.04165	0.931333	1.16504	0.474918	0.725658
DOK1	Q99704	proximal	combined	1	2	1.07811	0.877083	1.32522	0.475025	0.725703
RAB43	Q86YS6	proximal	combined	1	2	1.04698	0.923052	1.18754	0.475098	0.725707
CX038	Q8TB03	proximal	combined	1	2	1.0753	0.881022	1.31243	0.475179	0.725745
CD70	P32970	proximal	combined	1	2	0.912728	0.710302	1.17284	0.475361	0.725937
RN122	Q9H9V4	proximal	combined	1	2	1.04639	0.923852	1.18519	0.47547	0.726037
sirtuin	Q8N6T7	proximal	combined	1	2	1.038	0.936877	1.15004	0.475737	0.72623
PKC-G	P05129	proximal	combined	1	2	0.943955	0.805476	1.10624	0.476112	0.726492
UBCP1	Q8WVY7	proximal	combined	1	2	1.06091	0.901664	1.24828	0.476134	0.726492
CRLF1	O75462	proximal	combined	1	2	0.934639	0.776023	1.12567	0.476238	0.726604
BORG4	Q9H3Q1	proximal	combined	1	2	0.94984	0.82442	1.09434	0.476308	0.726638
RELB	Q01201	proximal	combined	1	2	0.95791	0.851007	1.07824	0.476323	0.726652
GA733-1 protein	P09758	proximal	combined	1	2	0.932322	0.768797	1.13063	0.476346	0.726664
CBPE	P16870	proximal	combined	1	2	1.03985	0.933723	1.15803	0.47683	0.727003
CLC4C	Q8WTT0	proximal	combined	1	2	0.956304	0.845484	1.08165	0.477087	0.727201
Cadherin E	P12830	proximal	combined	1	2	1.06733	0.891816	1.27739	0.477166	0.727205
TEN1L	Q86WV5	proximal	combined	1	2	1.05	0.917824	1.2012	0.477245	0.727205
Protease nexin I	P07093	proximal	combined	1	2	0.945902	0.811405	1.10269	0.477247	0.727205
BMP-8	P34820	proximal	combined	1	2	1.04245	0.92954	1.16907	0.477251	0.727205
ES8L2	Q9H6S3	proximal	combined	1	2	0.94163	0.797698	1.11153	0.477325	0.727236
TRML1:ECD	Q86YW5	proximal	combined	1	2	1.06603	0.893604	1.27173	0.477505	0.727312
CPTP	Q5TA50	proximal	combined	1	2	1.04617	0.92355	1.18508	0.477922	0.727651
NFYA	P23511	proximal	combined	1	2	0.945814	0.810817	1.10329	0.47833	0.728055
b2-Microglobulin	P61769	proximal	combined	1	2	1.04688	0.922346	1.18822	0.478344	0.728064
PCDB2	Q9Y5E7	proximal	combined	1	2	1.05432	0.910841	1.22041	0.478473	0.728157
SVBP	Q8N300	proximal	combined	1	2	1.04485	0.925459	1.17965	0.478501	0.728183
LMA2L	Q9H0V9	proximal	combined	1	2	1.06433	0.895732	1.26467	0.478595	0.728243
MASP3:Light	P48740	proximal	combined	1	2	0.95321	0.834827	1.08838	0.478795	0.728398
OTU7B	Q6GQQ9	proximal	combined	1	2	1.0454	0.924477	1.18214	0.478994	0.728535
TMOD1	P28289	proximal	combined	1	2	1.05306	0.912608	1.21513	0.479028	0.728566
RWDD4	Q6NW29	proximal	combined	1	2	1.08547	0.864871	1.36235	0.479225	0.728716
RNAS6	Q93091	proximal	combined	1	2	1.05072	0.916133	1.20508	0.479279	0.728756
OLFL1	Q6UWY5	proximal	combined	1	2	1.03703	0.937632	1.14697	0.479355	0.7288
Prekallikrein	P03952	proximal	combined	1	2	0.951947	0.830519	1.09113	0.47937	0.7288
GKN2	Q86XP6	proximal	combined	1	2	1.04591	0.923532	1.18451	0.479558	0.72898
TFB2M	Q9H5Q4	proximal	combined	1	2	1.05358	0.911598	1.21767	0.479743	0.729021
CTNA1	P35221	proximal	combined	1	2	0.943709	0.803568	1.10829	0.479955	0.729038
MK13	O15264	proximal	combined	1	2	1.04445	0.925718	1.17841	0.479967	0.729038
PIAS3	Q9Y6X2	proximal	combined	1	2	1.03619	0.938817	1.14367	0.480123	0.729074
RB27B	O00194	proximal	combined	1	2	0.943478	0.802759	1.10886	0.480174	0.729113
FHL17	Q9BXU8	proximal	combined	1	2	0.946834	0.813581	1.10191	0.480224	0.729164
filamin A:CH1	P21333	proximal	combined	1	2	0.932128	0.766802	1.1331	0.480456	0.729335
Semaphorin 3A	Q14563	proximal	combined	1	2	1.04005	0.932519	1.15999	0.48063	0.72946
Aggrecan	P16112	proximal	combined	1	2	0.946541	0.812454	1.10276	0.48085	0.729612
HSPA9B	P38646	proximal	combined	1	2	1.04146	0.930163	1.16607	0.481129	0.729851
KI2S2	P43631	proximal	combined	1	2	0.955242	0.840926	1.0851	0.48136	0.730044
GSTA4	O15217	proximal	combined	1	2	1.04742	0.92069	1.19158	0.481379	0.730051
BAMBI:ECD	Q13145	proximal	combined	1	2	0.943865	0.803507	1.10874	0.481858	0.730505
N-terminal pro-BNP	P16860	proximal	combined	1	2	0.957267	0.847536	1.0812	0.482008	0.730559
CD27	P26842	proximal	combined	1	2	1.04651	0.921935	1.18793	0.482023	0.73057
PTH1R	Q03431	proximal	combined	1	2	1.03754	0.936171	1.14988	0.482347	0.730813
RB22A	Q9UL26	proximal	combined	1	2	1.04123	0.930161	1.16555	0.482689	0.7311
Dematin	Q08495	proximal	combined	1	2	0.945571	0.808756	1.10553	0.482775	0.731198
TIMD3	Q8TDQ0	proximal	combined	1	2	1.05297	0.911538	1.21635	0.483055	0.731395
STCH	P48723	proximal	combined	1	2	0.955214	0.840359	1.08577	0.483293	0.731577
RGS18	Q9NS28	proximal	combined	1	2	0.945205	0.807241	1.10675	0.483909	0.731989
COPA1	Q9BXS0	proximal	combined	1	2	0.937974	0.78397	1.12223	0.48408	0.732108
MICB	Q29980	proximal	combined	1	2	1.04285	0.927198	1.17293	0.484166	0.732153
CD72	P21854	proximal	combined	1	2	1.03659	0.937304	1.1464	0.484171	0.732153
VHLL	Q6RSH7	proximal	combined	1	2	0.962964	0.866277	1.07044	0.484517	0.732345
EGF:ECD	P01133	proximal	combined	1	2	0.936226	0.778183	1.12637	0.484835	0.732579
MAPK5	Q8IW41	proximal	combined	1	2	1.04333	0.926094	1.17541	0.485503	0.733008
Phospholipase C-delta-1	P51178	proximal	combined	1	2	0.941184	0.793712	1.11606	0.485709	0.733129
LRC20	Q8TCA0	proximal	combined	1	2	0.959793	0.855198	1.07718	0.485749	0.733148
Autophagy protein 5	Q9H1Y0	proximal	combined	1	2	1.05231	0.911539	1.21481	0.48653	0.733778
MEP1A	Q16819	proximal	combined	1	2	0.959698	0.854683	1.07762	0.486596	0.733798
Protein phophatase 2Ca	P35813	proximal	combined	1	2	1.05158	0.912662	1.21163	0.486614	0.733798
Annexin III	P12429	proximal	combined	1	2	0.950977	0.825393	1.09567	0.486675	0.733809
L37A2	A6NM11	proximal	combined	1	2	1.03941	0.932143	1.15901	0.486755	0.733811
MMGT1	Q8N4V1	proximal	combined	1	2	0.954696	0.837757	1.08796	0.486781	0.733811
ANR40	Q6AI12	proximal	combined	1	2	0.956192	0.842777	1.08487	0.486799	0.733811
GDF7	Q7Z4P5	proximal	combined	1	2	0.955239	0.839557	1.08686	0.486869	0.733863
IGFL3	Q6UXB1	proximal	combined	1	2	1.04319	0.92596	1.17527	0.486907	0.733904
CADH7	Q9ULB5	proximal	combined	1	2	1.03923	0.93237	1.15833	0.487039	0.734013
FDSCP	Q8NFU4	proximal	combined	1	2	0.959689	0.854543	1.07777	0.487086	0.734033
MIMIT	Q8N183	proximal	combined	1	2	1.07808	0.872008	1.33284	0.487314	0.734215
CD2AP	Q9Y5K6	proximal	combined	1	2	1.07969	0.869626	1.34049	0.487343	0.734222
IL-22	Q9GZX6	proximal	combined	1	2	0.959211	0.852831	1.07886	0.487467	0.734355
PHF6	Q8IWS0	proximal	combined	1	2	0.949667	0.820658	1.09896	0.48814	0.734815
ZBT16	Q05516	proximal	combined	1	2	1.04227	0.927108	1.17174	0.488283	0.734852
SCF sR	P10721	proximal	combined	1	2	0.951293	0.826001	1.09559	0.488323	0.734886
SF01	Q15637	proximal	combined	1	2	1.04686	0.9196	1.19172	0.488646	0.73523
TAJ	Q9NS68	proximal	combined	1	2	0.908778	0.693166	1.19146	0.488792	0.735346
EF1G	P26641	proximal	combined	1	2	1.04414	0.923912	1.18002	0.488909	0.735414
p19-INK4d	P55273	proximal	combined	1	2	1.07868	0.870374	1.33684	0.489043	0.735534
PP4C	P60510	proximal	combined	1	2	1.04594	0.920914	1.18794	0.489246	0.735697
GOGA7	Q7Z5G4	proximal	combined	1	2	0.949902	0.821014	1.09902	0.48968	0.735938
FBLN7	Q53RD9	proximal	combined	1	2	0.955285	0.838868	1.08786	0.49025	0.736408
IL-5 Ra	Q01344	proximal	combined	1	2	1.04342	0.924731	1.17735	0.490269	0.736408
GIPC1	O14908	proximal	combined	1	2	1.067	0.887326	1.28306	0.490615	0.736706
S2611	Q86WA9	proximal	combined	1	2	1.03424	0.939819	1.13814	0.490671	0.736765
RABEK	Q7Z6M1	proximal	combined	1	2	1.04673	0.91924	1.1919	0.490685	0.736767
THS7A:TSP type-1 domain 6	Q9UPZ6	proximal	combined	1	2	1.03879	0.932235	1.15753	0.490686	0.736767
PAFAH	Q13093	proximal	combined	1	2	0.953697	0.833368	1.0914	0.490842	0.73684
KITM	O00142	proximal	combined	1	2	0.955657	0.839903	1.08736	0.491129	0.737021
FOLR2	P14207	proximal	combined	1	2	0.95175	0.826693	1.09572	0.491412	0.737253
EHD2	Q9NZN4	proximal	combined	1	2	1.05653	0.903315	1.23574	0.491487	0.737283
Neurotrophin-3	P20783	proximal	combined	1	2	0.934521	0.770451	1.13353	0.491756	0.737388
phosphoglycerate kinase 1	P00558	proximal	combined	1	2	1.06306	0.892986	1.26551	0.491793	0.737413
STC2	O76061	proximal	combined	1	2	0.934182	0.769338	1.13435	0.491861	0.737495
LL-37	P49913	proximal	combined	1	2	1.04548	0.920863	1.18695	0.492211	0.737772
UBQL2	Q9UHD9	proximal	combined	1	2	1.05535	0.904914	1.23078	0.49237	0.737919
WASL	O00401	proximal	combined	1	2	0.938721	0.783589	1.12456	0.492614	0.738073
TR:ECD	P02786	proximal	combined	1	2	0.949867	0.820028	1.10026	0.492813	0.738236
LPLC1	Q8TDL5	proximal	combined	1	2	1.04917	0.914623	1.20352	0.493019	0.738437
SLIK1	Q96PX8	proximal	combined	1	2	0.949173	0.817596	1.10192	0.493243	0.738594
SULF2	Q8IWU5	proximal	combined	1	2	1.03299	0.941367	1.13354	0.493366	0.738594
ASAH2	Q9NR71	proximal	combined	1	2	0.955298	0.838121	1.08886	0.493373	0.738594
14-3-3 protein theta	P27348	proximal	combined	1	2	1.05967	0.897576	1.25104	0.493816	0.738813
14-3-3 eta	Q04917	proximal	combined	1	2	1.08188	0.863516	1.35547	0.493838	0.738835
NXT1	Q9UKK6	proximal	combined	1	2	1.0374	0.933751	1.15256	0.494147	0.739044
PEX26	Q7Z412	proximal	combined	1	2	0.960091	0.85428	1.07901	0.494217	0.739106
CDCP1	Q9H5V8	proximal	combined	1	2	1.03068	0.945107	1.12401	0.494387	0.739221
IFNA1	P01562	proximal	combined	1	2	0.944713	0.802458	1.11219	0.49459	0.73936
FNTA	P49354	proximal	combined	1	2	0.955426	0.838204	1.08904	0.494754	0.739475
KCNE3	Q9Y6H6	proximal	combined	1	2	0.945488	0.804775	1.1108	0.49536	0.739828
ApoM	O95445	proximal	combined	1	2	0.956675	0.842262	1.08663	0.495533	0.740031
LRIT3	Q3SXY7	proximal	combined	1	2	1.03618	0.935466	1.14774	0.495709	0.740058
CASQ2	O14958	proximal	combined	1	2	0.95461	0.835144	1.09117	0.495886	0.740165
NPS-PLA2	P14555	proximal	combined	1	2	1.04589	0.919105	1.19017	0.496156	0.740354
C1T9A	P0C862	proximal	combined	1	2	0.958298	0.847653	1.08339	0.496195	0.740395
CI061	Q15884	proximal	combined	1	2	0.952426	0.827615	1.09606	0.496418	0.740628
GDF-9	O60383	proximal	combined	1	2	1.04392	0.922287	1.1816	0.496454	0.740658
EKI1	Q9HBU6	proximal	combined	1	2	0.959743	0.852512	1.08046	0.496662	0.740868
YA003	Q6UX82	proximal	combined	1	2	0.956426	0.841095	1.08757	0.496803	0.741005
WDR26	Q9H7D7	proximal	combined	1	2	0.958333	0.847596	1.08354	0.496925	0.741053
ACTN2	P35609	proximal	combined	1	2	0.953488	0.831068	1.09394	0.496929	0.741053
CCHL	P53701	proximal	combined	1	2	0.931908	0.760334	1.1422	0.496954	0.741073
Angiostatin	P00747	proximal	combined	1	2	1.04981	0.912347	1.20799	0.497221	0.741194
SP-B	P07988	proximal	combined	1	2	1.04101	0.926932	1.16913	0.49731	0.7412
NKp46	O76036	proximal	combined	1	2	1.03505	0.93702	1.14335	0.497356	0.741206
ROBO4	Q8WZ75	proximal	combined	1	2	1.04232	0.924715	1.17489	0.497394	0.74121
Prostatic acid phosphatase	P15309	proximal	combined	1	2	0.94051	0.78781	1.12281	0.497445	0.741244
PHIPL	Q96FC7	proximal	combined	1	2	0.948815	0.815156	1.10439	0.497622	0.741385
IL-5	P05113	proximal	combined	1	2	0.962703	0.862549	1.07449	0.497659	0.74141
TXD11:N-term	Q6PKC3	proximal	combined	1	2	1.04555	0.919224	1.18925	0.497755	0.741485
PKN1	Q16512	proximal	combined	1	2	0.945419	0.803824	1.11196	0.49776	0.741485
Platelet proteoglycan	P10124	proximal	combined	1	2	1.06635	0.885616	1.28398	0.497761	0.741485
PGD2 synthase	P41222	proximal	combined	1	2	0.944101	0.799398	1.115	0.497996	0.741645
QORL1	O95825	proximal	combined	1	2	1.0444	0.921057	1.18426	0.498078	0.741645
CR3L4	Q8TEY5	proximal	combined	1	2	0.951667	0.824594	1.09832	0.498117	0.741645
TM87B	Q96K49	proximal	combined	1	2	1.04056	0.927447	1.16747	0.49829	0.74178
Hemoglobin	P68871	proximal	combined	1	2	1.05455	0.904233	1.22987	0.498423	0.741839
MLRA	Q01449	proximal	combined	1	2	0.954107	0.832722	1.09319	0.498616	0.741966
ZHANG	Q9NS37	proximal	combined	1	2	1.04226	0.924478	1.17506	0.498685	0.74201
MTUS2	Q5JR59	proximal	combined	1	2	1.03914	0.929669	1.1615	0.499058	0.742368
IgG2, Kappa	P01859	proximal	combined	1	2	0.941962	0.791867	1.12051	0.499583	0.742785
4EBP3	O60516	proximal	combined	1	2	0.959517	0.850932	1.08196	0.500039	0.743034
BSP	P21815	proximal	combined	1	2	0.953301	0.829576	1.09548	0.500133	0.743037
TMX2	Q9Y320	proximal	combined	1	2	1.03853	0.930429	1.1592	0.500191	0.743037
C2	P06681	proximal	combined	1	2	1.04843	0.913741	1.20297	0.500227	0.743042
VAMP2	P63027	proximal	combined	1	2	1.04157	0.925254	1.1725	0.500251	0.743062
CUED1	Q9NWM3	proximal	combined	1	2	0.95419	0.832564	1.09358	0.500285	0.743095
PO2F1	P14859	proximal	combined	1	2	0.949548	0.816783	1.10389	0.500514	0.743303
YAP1	P46937	proximal	combined	1	2	0.942089	0.7919	1.12076	0.500782	0.74344
Semaphorin-6A	Q9H2E6	proximal	combined	1	2	0.944092	0.798391	1.11638	0.501145	0.743661
AQP4	P55087	proximal	combined	1	2	1.03623	0.934143	1.14947	0.501244	0.743693
CHFR	Q96EP1	proximal	combined	1	2	1.04872	0.912943	1.20469	0.501296	0.743693
VTI1A	Q96AJ9	proximal	combined	1	2	0.952765	0.827381	1.09715	0.501519	0.743848
HES3	Q5TGS1	proximal	combined	1	2	1.04486	0.919186	1.18772	0.502125	0.744263
IL-11	P20809	proximal	combined	1	2	1.04208	0.923856	1.17543	0.502304	0.744377
CACP	P43155	proximal	combined	1	2	0.924033	0.733568	1.16395	0.502313	0.744382
LAT	O43561	proximal	combined	1	2	1.04345	0.921489	1.18155	0.502434	0.744403
SIRT2	Q8IXJ6	proximal	combined	1	2	1.04909	0.911943	1.20685	0.502606	0.744522
UBP15	Q9Y4E8	proximal	combined	1	2	1.0633	0.888323	1.27274	0.503452	0.745065
MOL1A	Q7L9L4	proximal	combined	1	2	1.08519	0.85407	1.37884	0.503471	0.745065
TIG3	Q9UL19	proximal	combined	1	2	0.948315	0.811646	1.108	0.503898	0.745328
TIFA	Q96CG3	proximal	combined	1	2	0.952711	0.826463	1.09824	0.504184	0.745555
ANM1	Q99873	proximal	combined	1	2	1.05307	0.904785	1.22565	0.504289	0.745627
AR6P1	Q15041	proximal	combined	1	2	1.08267	0.857335	1.36722	0.504694	0.745919
Chitotriosidase-1	Q13231	proximal	combined	1	2	0.957938	0.844311	1.08686	0.504742	0.745924
HTRA2	O43464	proximal	combined	1	2	1.05101	0.908002	1.21655	0.504947	0.746071
HAX1	O00165	proximal	combined	1	2	0.954722	0.833109	1.09409	0.505093	0.746201
SLMAP	Q14BN4	proximal	combined	1	2	0.946993	0.806822	1.11152	0.505167	0.746223
PEAR1:CD	Q5VY43	proximal	combined	1	2	1.06667	0.882183	1.28973	0.505323	0.74634
UB2D1/ PolyUbiquitin K48	P0CG47	proximal	combined	1	2	1.07482	0.869094	1.32926	0.505629	0.746554
UN93B	Q9H1C4	proximal	combined	1	2	0.952761	0.826178	1.09874	0.505845	0.746756
AAMDC	Q9H7C9	proximal	combined	1	2	1.05309	0.904246	1.22643	0.50585	0.746756
Pseudocholinesterase	P06276	proximal	combined	1	2	0.960893	0.854155	1.08097	0.506684	0.747313
CHCH7	Q9BUK0	proximal	combined	1	2	1.0439	0.91953	1.18508	0.506847	0.747437
DMBT1	Q9UGM3	proximal	combined	1	2	0.953059	0.826848	1.09853	0.507109	0.747643
CK068	Q9H3H3	proximal	combined	1	2	1.07315	0.871047	1.32215	0.507237	0.747764
TPH1	P17752	proximal	combined	1	2	1.04043	0.925405	1.16976	0.50727	0.74779
NUD12	Q9BQG2	proximal	combined	1	2	0.960818	0.853747	1.08132	0.507286	0.747799
RBM19	Q9Y4C8	proximal	combined	1	2	1.04421	0.918865	1.18666	0.507291	0.747799
IL-2	P60568	proximal	combined	1	2	0.953174	0.827142	1.09841	0.507476	0.747854
SCAM5	Q8TAC9	proximal	combined	1	2	1.0349	0.934956	1.14554	0.507916	0.748141
SPEE	P19623	proximal	combined	1	2	1.04638	0.914744	1.19697	0.508651	0.748754
CARD9	Q9H257	proximal	combined	1	2	1.03613	0.932613	1.15113	0.508702	0.748821
SAP3	P17900	proximal	combined	1	2	0.959257	0.847892	1.08525	0.508845	0.748947
GSTT1	P30711	proximal	combined	1	2	0.944902	0.798578	1.11804	0.509119	0.749111
VAMP7	P51809	proximal	combined	1	2	1.04165	0.922791	1.17582	0.509177	0.749165
CRLD2	Q9H0B8	proximal	combined	1	2	1.05415	0.901347	1.23286	0.509241	0.749211
COX5A	P20674	proximal	combined	1	2	1.07953	0.860009	1.35509	0.509397	0.749302
kallikrein 5	Q9Y337	proximal	combined	1	2	1.03999	0.925599	1.16852	0.50955	0.749428
ACBD6	Q9BR61	proximal	combined	1	2	0.945526	0.800527	1.11679	0.509583	0.749428
ATOX1	O00244	proximal	combined	1	2	1.03938	0.926626	1.16585	0.509747	0.749485
SUMO2	P61956	proximal	combined	1	2	1.05573	0.898499	1.24047	0.50983	0.749534
RNase 2	P10153	proximal	combined	1	2	1.03589	0.932767	1.15041	0.509851	0.749545
CNBP1	Q9NSA3	proximal	combined	1	2	1.04174	0.922383	1.17653	0.51016	0.749822
CDKA2	O75956	proximal	combined	1	2	0.949413	0.813448	1.1081	0.510365	0.749908
CKLF4	Q8IZR5	proximal	combined	1	2	0.954911	0.832338	1.09553	0.510389	0.749911
ISM1	B1AKI9	proximal	combined	1	2	0.935886	0.76826	1.14009	0.510522	0.749965
Bcl-10	O95999	proximal	combined	1	2	0.957347	0.840757	1.09011	0.510623	0.749976
OLFL3	Q9NRN5	proximal	combined	1	2	0.954735	0.831659	1.09603	0.510649	0.749976
JPH1	Q9HDC5	proximal	combined	1	2	0.951676	0.821045	1.10309	0.510851	0.750145
SRP14	P37108	proximal	combined	1	2	0.964481	0.86585	1.07435	0.511141	0.75021
SH2D3	Q8N5H7	proximal	combined	1	2	1.04322	0.919458	1.18365	0.511354	0.750374
PDGFD	Q9GZP0	proximal	combined	1	2	0.949288	0.812696	1.10884	0.511455	0.750406
Mesothelin	Q13421	proximal	combined	1	2	1.03956	0.925857	1.16722	0.511534	0.750436
CP071	Q8IYS4	proximal	combined	1	2	0.954739	0.831416	1.09635	0.511584	0.750465
NOTUM	Q6P988	proximal	combined	1	2	0.950862	0.818039	1.10525	0.511597	0.750468
TSLP	Q969D9	proximal	combined	1	2	1.03263	0.938191	1.13658	0.511723	0.750579
SULT 1A1*2	P50225	proximal	combined	1	2	1.05566	0.897825	1.24124	0.512108	0.750938
DJB14:LD	Q8TBM8	proximal	combined	1	2	1.03548	0.932919	1.14932	0.512334	0.751021
UCN3	Q969E3	proximal	combined	1	2	1.04554	0.915143	1.19451	0.512339	0.751021
ZN263	O14978	proximal	combined	1	2	1.04486	0.91626	1.19152	0.512531	0.751164
CYH2	Q99418	proximal	combined	1	2	1.0284	0.945703	1.11833	0.512616	0.75122
TNF-b	P01374	proximal	combined	1	2	0.960493	0.851298	1.0837	0.512711	0.751275
OSM	P13725	proximal	combined	1	2	0.95858	0.8445	1.08807	0.512892	0.75147
HBD-1	P60022	proximal	combined	1	2	1.04886	0.909127	1.21007	0.513143	0.751624
SMR3A	Q99954	proximal	combined	1	2	0.954452	0.829929	1.09766	0.513383	0.751784
CHRD	Q9H2X0	proximal	combined	1	2	0.959901	0.848973	1.08532	0.513648	0.751978
MACOI	Q8N5G2	proximal	combined	1	2	0.946306	0.801824	1.11682	0.513821	0.752025
LIMD1	Q9UGP4	proximal	combined	1	2	1.06769	0.877074	1.29973	0.513912	0.752092
FATE1	Q969F0	proximal	combined	1	2	1.03975	0.924896	1.16886	0.513971	0.752104
UB2L3	P68036	proximal	combined	1	2	1.05846	0.892341	1.25551	0.514216	0.752161
Gc-Globulin, Mixed Type	P02774	proximal	combined	1	2	0.954822	0.83096	1.09715	0.514311	0.75218
IGDC3:CD	Q8IVU1	proximal	combined	1	2	1.04908	0.908224	1.21177	0.514845	0.752431
P210L	Q5VU65	proximal	combined	1	2	0.95089	0.81716	1.10651	0.51492	0.752482
Cyclin E	P24864	proximal	combined	1	2	1.04546	0.914511	1.19516	0.514976	0.752482
MTDC	P13995	proximal	combined	1	2	1.06159	0.886763	1.27088	0.515068	0.752521
NT5M	Q9NPB1	proximal	combined	1	2	1.0722	0.869086	1.32278	0.515329	0.752644
LFA-1 alpha-L chain	P20701	proximal	combined	1	2	1.04421	0.916605	1.18958	0.51536	0.752671
MGP	P08493	proximal	combined	1	2	0.949618	0.812458	1.10993	0.516004	0.753061
L-VEGF165	P15692	proximal	combined	1	2	0.961991	0.855622	1.08158	0.516884	0.7537
LIMA1	Q9UHB6	proximal	combined	1	2	1.03597	0.930916	1.15288	0.517156	0.753917
LIGHT	O43557	proximal	combined	1	2	1.03817	0.926836	1.16287	0.517523	0.754164
JAM-C	Q9BX67	proximal	combined	1	2	1.05723	0.893243	1.25133	0.517524	0.754164
IF4G1	Q04637	proximal	combined	1	2	1.07798	0.858523	1.35353	0.517936	0.754508
GDF2	Q9UK05	proximal	combined	1	2	1.05149	0.903001	1.22439	0.51805	0.754578
IL-12	P29459	proximal	combined	1	2	0.953732	0.825998	1.10122	0.518462	0.7549
TITIN	Q8WZ42	proximal	combined	1	2	0.957019	0.837501	1.09359	0.518627	0.754976
PTRF	Q6NZI2	proximal	combined	1	2	1.07278	0.866625	1.32798	0.518769	0.755075
IL-23	P29460	proximal	combined	1	2	0.95813	0.841389	1.09107	0.518793	0.755079
NUMBL	Q9Y6R0	proximal	combined	1	2	0.964411	0.863882	1.07664	0.518801	0.755081
RASA1	P20936	proximal	combined	1	2	0.957615	0.839521	1.09232	0.51896	0.755189
HORM2	Q8N7B1	proximal	combined	1	2	0.943104	0.789249	1.12695	0.519141	0.755346
PCDB7	Q9Y5E2	proximal	combined	1	2	1.04345	0.916808	1.18759	0.519389	0.755493
RBM46	Q8TBY0	proximal	combined	1	2	0.933567	0.757159	1.15108	0.520031	0.75586
IGS11:CD	Q5DX21	proximal	combined	1	2	0.958654	0.842837	1.09039	0.520382	0.756059
LCE3C	Q5T5A8	proximal	combined	1	2	1.04281	0.917634	1.18506	0.52057	0.756242
SYSM	Q9NP81	proximal	combined	1	2	1.0715	0.867916	1.32285	0.520634	0.756305
FRIH	P02794	proximal	combined	1	2	0.958826	0.843379	1.09008	0.520648	0.756305
MSH2	P43246	proximal	combined	1	2	0.946175	0.799173	1.12022	0.520724	0.756335
RN128:region 2	Q8TEB7	proximal	combined	1	2	0.959696	0.846272	1.08832	0.521474	0.756882
BTK	Q06187	proximal	combined	1	2	0.93491	0.760934	1.14866	0.521743	0.757043
SYTC	P26639	proximal	combined	1	2	1.07715	0.858059	1.35217	0.52183	0.757111
PLD3	Q8IV08	proximal	combined	1	2	0.951159	0.81602	1.10868	0.521884	0.757148
HTF4	Q99081	proximal	combined	1	2	0.961667	0.853234	1.08388	0.521938	0.757161
PPIL1	Q9Y3C6	proximal	combined	1	2	1.03435	0.932734	1.14705	0.522058	0.757245
ALK	Q9UM73	proximal	combined	1	2	1.04111	0.920287	1.17779	0.522112	0.757291
b-Catenin	P35222	proximal	combined	1	2	0.954922	0.829109	1.09983	0.522229	0.757357
GPR37	O15354	proximal	combined	1	2	0.955417	0.830831	1.09869	0.522327	0.757386
DNJB3	Q8WWF6	proximal	combined	1	2	0.965737	0.867904	1.0746	0.522331	0.757386
B-cell CLL 11A	Q9H165	proximal	combined	1	2	1.04993	0.904323	1.21897	0.522418	0.757464
ERLN1	O75477	proximal	combined	1	2	1.03344	0.934333	1.14307	0.522474	0.757484
Sperm-associated antigen 11	Q08648	proximal	combined	1	2	1.04119	0.919988	1.17836	0.522649	0.757601
transcription factor MLR1, isoform CRA_b	Q8N3X6	proximal	combined	1	2	1.04887	0.906124	1.2141	0.522663	0.757601
Cyclin A	P20248	proximal	combined	1	2	0.940099	0.777885	1.13614	0.522698	0.757601
IL-21	Q9HBE4	proximal	combined	1	2	0.961946	0.853972	1.08357	0.523028	0.757847
NFASC	O94856	proximal	combined	1	2	1.04351	0.915615	1.18928	0.523161	0.757926
KLC1	Q07866	proximal	combined	1	2	1.07481	0.861265	1.3413	0.523226	0.757951
DHI1	P28845	proximal	combined	1	2	0.955954	0.832367	1.09789	0.523632	0.758223
PNMA2	Q9UL42	proximal	combined	1	2	1.04768	0.907918	1.20897	0.523707	0.758261
Galectin-1	P09382	proximal	combined	1	2	0.954071	0.825642	1.10248	0.523875	0.75837
DHYS	P49366	proximal	combined	1	2	1.03939	0.922912	1.17056	0.524093	0.75848
CHIP	Q9UNE7	proximal	combined	1	2	1.04606	0.910631	1.20163	0.524395	0.758756
HGH	P01241	proximal	combined	1	2	0.953051	0.821725	1.10536	0.524978	0.759056
HPRT	P00492	proximal	combined	1	2	1.06088	0.884103	1.273	0.525129	0.75915
TGIF2	Q9GZN2	proximal	combined	1	2	1.04022	0.921064	1.17479	0.525251	0.759219
AP4A	P50583	proximal	combined	1	2	0.932532	0.751635	1.15697	0.525529	0.759369
MAGE-3	P43357	proximal	combined	1	2	0.945796	0.796219	1.12347	0.525775	0.75956
CTLA-4	P16410	proximal	combined	1	2	1.03812	0.924781	1.16535	0.525923	0.759706
VGLL4	Q14135	proximal	combined	1	2	1.03623	0.928272	1.15675	0.526045	0.759761
Chymotrypsin	P17538	proximal	combined	1	2	0.955451	0.829891	1.10001	0.526103	0.759802
SRP19	P09132	proximal	combined	1	2	1.04091	0.919439	1.17843	0.526515	0.760088
CMC4	P56277	proximal	combined	1	2	0.950241	0.81139	1.11285	0.52656	0.7601
PSG1	P11464	proximal	combined	1	2	1.05756	0.889345	1.2576	0.5266	0.76013
CHAC1	Q9BUX1	proximal	combined	1	2	0.954649	0.826879	1.10216	0.526679	0.76013
NDKM	O00746	proximal	combined	1	2	0.937859	0.76889	1.14396	0.526741	0.760137
CABP2	Q9NPB3	proximal	combined	1	2	0.956144	0.832148	1.09862	0.526851	0.760137
UBP4	Q13107	proximal	combined	1	2	1.074	0.860916	1.33983	0.526917	0.760137
K154L	Q6ZVL6	proximal	combined	1	2	0.958483	0.840487	1.09304	0.526969	0.760137
Adenylate kinase isoenzyme 5	Q9Y6K8	proximal	combined	1	2	0.964349	0.861716	1.07921	0.527191	0.76026
ATP23	Q9Y6H3	proximal	combined	1	2	0.948639	0.805575	1.11711	0.527275	0.760341
NRG3	P56975	proximal	combined	1	2	0.955713	0.830393	1.09995	0.527621	0.760545
VAC14	Q08AM6	proximal	combined	1	2	0.944817	0.792175	1.12687	0.527787	0.760593
ATG4A	Q8WYN0	proximal	combined	1	2	0.955766	0.830518	1.0999	0.527856	0.760634
ROCK2	O75116	proximal	combined	1	2	0.930636	0.744473	1.16335	0.527862	0.760634
LRRT1	Q86UE6	proximal	combined	1	2	1.03479	0.930548	1.1507	0.527896	0.760655
FGF7	P21781	proximal	combined	1	2	0.93218	0.74952	1.15936	0.52795	0.760682
FCRL4:CD	Q96PJ5	proximal	combined	1	2	1.03776	0.924915	1.16437	0.528009	0.760735
TATI	P00995	proximal	combined	1	2	0.936958	0.765343	1.14705	0.528147	0.760852
NOE3:C-term	Q96PB7	proximal	combined	1	2	1.03628	0.927485	1.15785	0.52883	0.761317
TRIA1	O43715	proximal	combined	1	2	0.953654	0.822695	1.10546	0.528928	0.761339
PDE5A	O76074	proximal	combined	1	2	0.933866	0.754688	1.15559	0.529014	0.761414
TNF-a	P01375	proximal	combined	1	2	1.04579	0.909635	1.20233	0.529265	0.761661
RGS7	P49802	proximal	combined	1	2	0.957784	0.837343	1.09555	0.529312	0.761663
NDRG1	Q92597	proximal	combined	1	2	1.04076	0.918921	1.17876	0.529393	0.761688
DTNA	Q9Y4J8	proximal	combined	1	2	1.04174	0.916954	1.1835	0.52993	0.762089
DRG-1	Q9NP79	proximal	combined	1	2	1.07548	0.856963	1.34972	0.530043	0.762133
GNAS	P63092	proximal	combined	1	2	0.955272	0.828101	1.10197	0.530148	0.762194
Myostatin	O14793	proximal	combined	1	2	0.959871	0.84459	1.09089	0.530397	0.762388
GEPH	Q9NQX3	proximal	combined	1	2	1.02916	0.940747	1.12589	0.530526	0.762501
NUDT3	O95989	proximal	combined	1	2	0.959293	0.842383	1.09243	0.530818	0.762666
ARM10	Q8N2F6	proximal	combined	1	2	1.0361	0.927285	1.15769	0.53102	0.762702
RANTES	P13501	proximal	combined	1	2	1.05648	0.889323	1.25505	0.53185	0.76335
ZPLD1	Q8TCW7	proximal	combined	1	2	1.03141	0.936104	1.13642	0.531861	0.76335
sICAM-2	P13598	proximal	combined	1	2	1.03821	0.923051	1.16774	0.531877	0.76335
Vinculin	P18206	proximal	combined	1	2	1.05419	0.893404	1.24392	0.531946	0.763408
PAK4	O96013	proximal	combined	1	2	1.07098	0.863626	1.32813	0.532234	0.763578
CHST4	Q8NCG5	proximal	combined	1	2	1.04227	0.915124	1.18708	0.532809	0.763892
PSD7	P51665	proximal	combined	1	2	0.947777	0.800733	1.12182	0.532922	0.76395
CO1A1:C-term propeptide	P02452	proximal	combined	1	2	0.964057	0.859217	1.08169	0.533178	0.764041
NEC2	P16519	proximal	combined	1	2	0.945141	0.791413	1.12873	0.533318	0.764118
URB	Q76M96	proximal	combined	1	2	1.04226	0.914991	1.18723	0.533331	0.764129
MECP2	P51608	proximal	combined	1	2	0.95837	0.83829	1.09565	0.533577	0.764195
GXLT1	Q4G148	proximal	combined	1	2	0.958222	0.837731	1.09604	0.533658	0.764268
DIDO1	Q9BTC0	proximal	combined	1	2	0.946729	0.796816	1.12485	0.53369	0.764284
MCA3	O43324	proximal	combined	1	2	0.946093	0.794573	1.12651	0.533757	0.764339
FCN2	Q15485	proximal	combined	1	2	1.04251	0.914353	1.18863	0.533904	0.764394
IL-3	P08700	proximal	combined	1	2	1.03854	0.921843	1.17001	0.534079	0.764514
UBL7	Q96S82	proximal	combined	1	2	1.05612	0.889064	1.25457	0.534261	0.764563
NLTP:isoform SCPx	P22307	proximal	combined	1	2	1.06865	0.866678	1.31769	0.534467	0.764751
ZN774	Q6NX45	proximal	combined	1	2	0.960441	0.845544	1.09095	0.534676	0.764862
CNTN3	Q9P232	proximal	combined	1	2	0.955309	0.826886	1.10368	0.53479	0.764935
MYZAP	P0CAP1	proximal	combined	1	2	1.04072	0.917391	1.18063	0.535122	0.765216
DHB8	Q92506	proximal	combined	1	2	1.03738	0.923785	1.16494	0.53514	0.765216
SPANXA	Q9NS26	proximal	combined	1	2	0.949677	0.806613	1.11811	0.535388	0.765392
LPPL	Q05315	proximal	combined	1	2	0.958239	0.837253	1.09671	0.535617	0.765529
VAMP1	P23763	proximal	combined	1	2	0.961808	0.850267	1.08798	0.535811	0.765592
CLIC4	Q9Y696	proximal	combined	1	2	1.07979	0.846628	1.37718	0.536222	0.765821
UD2A1	P0DTE4	proximal	combined	1	2	1.05181	0.896191	1.23445	0.536363	0.765923
CF058	Q6P5S2	proximal	combined	1	2	0.959455	0.841444	1.09402	0.536513	0.765979
SIM13	P0DJ93	proximal	combined	1	2	1.04152	0.915454	1.18494	0.53659	0.765992
K2013	Q8IYS2	proximal	combined	1	2	1.04417	0.910309	1.19772	0.5369	0.766028
Angiopoietin-2	O15123	proximal	combined	1	2	0.948809	0.802924	1.1212	0.537298	0.766239
SYCC	P49589	proximal	combined	1	2	1.06007	0.880707	1.27597	0.537343	0.766278
DHB4	P51659	proximal	combined	1	2	1.07215	0.859234	1.33782	0.537386	0.766284
Cadherin-11:ECD	P55287	proximal	combined	1	2	1.03927	0.919455	1.17469	0.537696	0.766493
FHR2	P36980	proximal	combined	1	2	0.962514	0.852356	1.08691	0.537831	0.766514
ANKR2	Q9GZV1	proximal	combined	1	2	0.962157	0.851019	1.08781	0.537888	0.766518
ASF1B	Q9NVP2	proximal	combined	1	2	1.02986	0.937799	1.13096	0.538004	0.766606
GSTM5-5	P46439	proximal	combined	1	2	1.03499	0.927651	1.15475	0.538152	0.7667
ASM3A	Q92484	proximal	combined	1	2	1.03639	0.924799	1.16145	0.538587	0.766939
NFAC4	Q14934	proximal	combined	1	2	0.941925	0.778397	1.13981	0.538591	0.766939
NHERF	O14745	proximal	combined	1	2	1.07261	0.857807	1.34121	0.538702	0.76704
MAPKAPK3	Q16644	proximal	combined	1	2	1.07231	0.858305	1.33968	0.538756	0.767058
APBB2:PID 1	Q92870	proximal	combined	1	2	0.952567	0.815821	1.11223	0.538812	0.767058
STK4	Q13043	proximal	combined	1	2	0.948388	0.800899	1.12304	0.538908	0.76713
SCO2	O43819	proximal	combined	1	2	0.956837	0.831209	1.10145	0.538949	0.767179
Desmocollin-1	Q08554	proximal	combined	1	2	0.971339	0.885268	1.06578	0.539039	0.767224
B4GT1	P15291	proximal	combined	1	2	1.04752	0.903283	1.2148	0.53906	0.767224
PABP5	Q96DU9	proximal	combined	1	2	0.924662	0.720118	1.1873	0.539186	0.767251
FGF-18	O76093	proximal	combined	1	2	1.03559	0.926205	1.15789	0.539217	0.767251
SULT 1E	P49888	proximal	combined	1	2	0.963885	0.857081	1.084	0.539296	0.767275
PDK2	Q15119	proximal	combined	1	2	0.954422	0.822251	1.10784	0.53962	0.767472
Syntenin 1	O00560	proximal	combined	1	2	1.04848	0.901202	1.21982	0.539895	0.76765
NAP-2	P02775	proximal	combined	1	2	0.947928	0.798753	1.12496	0.540453	0.768092
STXB6	Q8NFX7	proximal	combined	1	2	1.04074	0.915806	1.18273	0.540508	0.768114
SPT22	Q8NHS9	proximal	combined	1	2	0.953189	0.81743	1.11149	0.540826	0.76839
MTMR6	Q9Y217	proximal	combined	1	2	1.04577	0.906027	1.20707	0.540841	0.768395
APBB3:PID 1	O95704	proximal	combined	1	2	1.03889	0.919252	1.17411	0.541043	0.768543
UBA5	Q9GZZ9	proximal	combined	1	2	1.04009	0.916878	1.17986	0.541207	0.768642
PSMD9	O00233	proximal	combined	1	2	1.04223	0.912714	1.19012	0.541243	0.768668
TPT1L	Q56UQ5	proximal	combined	1	2	1.02764	0.941552	1.12161	0.541314	0.768724
HPCL1	P37235	proximal	combined	1	2	1.03166	0.933473	1.14017	0.541324	0.76873
a1-Antitrypsin	P01009	proximal	combined	1	2	1.04855	0.900555	1.22087	0.5414	0.768792
PLACL	Q86WS3	proximal	combined	1	2	0.960511	0.844004	1.0931	0.541409	0.768795
BIN1	O00499	proximal	combined	1	2	1.02747	0.941871	1.12084	0.541483	0.768834
LRRC3	Q9BY71	proximal	combined	1	2	0.944456	0.786064	1.13476	0.541767	0.769009
DUS19	Q8WTR2	proximal	combined	1	2	0.962904	0.85279	1.08724	0.541797	0.769043
PRPS2	P11908	proximal	combined	1	2	0.956939	0.830629	1.10246	0.542236	0.769187
KCNRG	Q8N5I3	proximal	combined	1	2	0.966339	0.865572	1.07884	0.542254	0.769187
UB2D2	P62837	proximal	combined	1	2	1.04485	0.907225	1.20335	0.542644	0.769558
RAB5A	P20339	proximal	combined	1	2	1.06645	0.866944	1.31187	0.542648	0.769558
VNN2	O95498	proximal	combined	1	2	1.03392	0.928601	1.15117	0.542853	0.769725
Endothelin 2	P20800	proximal	combined	1	2	0.961081	0.845714	1.09219	0.542912	0.769735
FOXO4	P98177	proximal	combined	1	2	0.966877	0.867425	1.07773	0.54303	0.7698
TF2LX	Q8IUE1	proximal	combined	1	2	1.03704	0.92231	1.16605	0.543164	0.769916
LANC1	O43813	proximal	combined	1	2	1.05327	0.891007	1.24509	0.543176	0.769916
GSTA3	Q16772	proximal	combined	1	2	0.962635	0.851416	1.08838	0.543241	0.769943
ILT-4	Q8N423	proximal	combined	1	2	1.04462	0.90743	1.20256	0.543379	0.770023
Apo L1	O14791	proximal	combined	1	2	1.04017	0.916027	1.18113	0.543625	0.770216
ITI heavy chain H1	P19827	proximal	combined	1	2	0.958032	0.83423	1.10021	0.543657	0.770231
RAC1	P63000	proximal	combined	1	2	1.07652	0.848551	1.36572	0.543659	0.770231
PDP1	Q9P0J1	proximal	combined	1	2	0.962696	0.851469	1.08845	0.543909	0.770392
HERP2	Q9BSE4	proximal	combined	1	2	0.961508	0.84703	1.09146	0.543925	0.770399
INSL6	Q9Y581	proximal	combined	1	2	0.960452	0.843094	1.09415	0.543956	0.770424
NKD2	Q969F2	proximal	combined	1	2	0.957639	0.832658	1.10138	0.544103	0.770532
KI3L3:ECD	Q8N743	proximal	combined	1	2	0.957247	0.831213	1.10239	0.544112	0.770532
TELT	O15273	proximal	combined	1	2	0.948164	0.798338	1.12611	0.544145	0.770558
RCD1	Q92600	proximal	combined	1	2	1.0699	0.859932	1.33114	0.544404	0.770742
CNDP1	Q96KN2	proximal	combined	1	2	1.04265	0.910891	1.19347	0.54457	0.770863
CSK2B	P67870	proximal	combined	1	2	0.967815	0.870542	1.07596	0.544967	0.771121
PLCX3	Q63HM9	proximal	combined	1	2	0.9584	0.835199	1.09977	0.545013	0.771157
RABL6	Q3YEC7	proximal	combined	1	2	0.956825	0.829329	1.10392	0.545251	0.771323
SRCH	P23327	proximal	combined	1	2	1.04226	0.911439	1.19186	0.545269	0.771324
ULBP-3	Q9BZM4	proximal	combined	1	2	1.04054	0.914747	1.18363	0.545522	0.771477
PTN7	P35236	proximal	combined	1	2	1.02883	0.938207	1.1282	0.545785	0.771667
KIRR3	Q8IZU9	proximal	combined	1	2	0.9321	0.741894	1.17107	0.545955	0.771782
GCNT1	Q02742	proximal	combined	1	2	0.962959	0.851883	1.08852	0.546111	0.771844
SMUF1	Q9HCE7	proximal	combined	1	2	1.02148	0.95332	1.09452	0.546342	0.771964
Apo C-III	P02656	proximal	combined	1	2	1.04442	0.906783	1.20294	0.546667	0.772118
GCNL2	Q92830	proximal	combined	1	2	1.03665	0.922138	1.16537	0.546751	0.772196
TRAIL R2:ECD	O14763	proximal	combined	1	2	1.04301	0.909508	1.1961	0.546785	0.77222
Apo E	P02649	proximal	combined	1	2	1.04183	0.911815	1.19037	0.546842	0.772264
Lymphotactin	P47992	proximal	combined	1	2	0.972154	0.886789	1.06574	0.547	0.772393
IF3M	Q9H2K0	proximal	combined	1	2	0.940585	0.770514	1.14819	0.54721	0.772551
PKHA4	Q9H4M7	proximal	combined	1	2	1.03242	0.930528	1.14547	0.547286	0.772593
UB2J1	Q9Y385	proximal	combined	1	2	0.960939	0.84399	1.09409	0.547326	0.772617
BAG5	Q9UL15	proximal	combined	1	2	1.04626	0.902913	1.21236	0.547502	0.772727
XRP2	O75695	proximal	combined	1	2	0.959392	0.838076	1.09827	0.54783	0.773019
BCMA	Q02223	proximal	combined	1	2	0.95601	0.825494	1.10716	0.548051	0.773185
ADA30	Q9UKF2	proximal	combined	1	2	0.96292	0.851123	1.0894	0.548454	0.773524
VCX3	Q9NNX9	proximal	combined	1	2	1.03273	0.929478	1.14745	0.549018	0.773838
IL-31	Q6EBC2	proximal	combined	1	2	0.961362	0.845101	1.09362	0.549059	0.773841
AMERL	Q6DCA0	proximal	combined	1	2	0.970119	0.878462	1.07134	0.54911	0.773855
DOC2B	Q14184	proximal	combined	1	2	0.967609	0.868744	1.07772	0.549315	0.773933
PAPOG	Q9BWT3	proximal	combined	1	2	1.05571	0.884037	1.26071	0.549369	0.77397
SPC1L	Q9H0A9	proximal	combined	1	2	1.0418	0.911038	1.19134	0.549528	0.77411
TM154	Q6P9G4	proximal	combined	1	2	0.953114	0.814389	1.11547	0.549606	0.774163
SIA8C	O43173	proximal	combined	1	2	1.04816	0.898399	1.22287	0.549904	0.774401
HG2A	P04233	proximal	combined	1	2	0.963536	0.85305	1.08833	0.549994	0.774434
CTDSL	O15194	proximal	combined	1	2	1.06649	0.863555	1.31711	0.550007	0.774434
Apo E3	P02649	proximal	combined	1	2	1.03964	0.915218	1.18097	0.550044	0.77444
Alkaline phosphatase, placental	P05187	proximal	combined	1	2	1.03633	0.92189	1.16497	0.550052	0.77444
CYTIP	O60759	proximal	combined	1	2	0.958849	0.835266	1.10072	0.55058	0.774755
DCBD1	Q8N8Z6	proximal	combined	1	2	1.02947	0.93579	1.13252	0.550787	0.774891
Dynamin	Q05193	proximal	combined	1	2	0.935698	0.752078	1.16415	0.550973	0.775029
CYH3	O43739	proximal	combined	1	2	1.06411	0.867518	1.30525	0.551016	0.775033
NKp46	O76036	proximal	combined	1	2	0.947837	0.794789	1.13036	0.551018	0.775033
RM50	Q8N5N7	proximal	combined	1	2	0.964415	0.856111	1.08642	0.551056	0.775043
EYS	Q5T1H1	proximal	combined	1	2	1.0434	0.907368	1.19982	0.551127	0.775066
GLP1R:CD	P43220	proximal	combined	1	2	0.971831	0.884629	1.06763	0.551377	0.775292
SH21B	O14796	proximal	combined	1	2	1.03016	0.934084	1.13612	0.55194	0.77573
UN13A	Q9UPW8	proximal	combined	1	2	0.952392	0.810921	1.11854	0.552162	0.775862
CRH	P06850	proximal	combined	1	2	0.960649	0.841521	1.09664	0.552312	0.77595
EPN1	Q9Y6I3	proximal	combined	1	2	1.07158	0.853098	1.34602	0.552333	0.775963
FAM3B	P58499	proximal	combined	1	2	0.958643	0.833978	1.10194	0.552369	0.775985
PlGF	P49763	proximal	combined	1	2	1.03726	0.919206	1.17048	0.552888	0.776418
Sperm-associated antigen 2	Q16222	proximal	combined	1	2	1.03782	0.918042	1.17322	0.55299	0.776477
PAK3	O75914	proximal	combined	1	2	1.03912	0.915394	1.17957	0.552993	0.776477
SUSD1	Q6UWL2	proximal	combined	1	2	0.955018	0.82031	1.11185	0.552994	0.776477
DLG4	P78352	proximal	combined	1	2	0.948356	0.795943	1.12995	0.553055	0.776487
LIPR2	P54317	proximal	combined	1	2	0.964146	0.854543	1.08781	0.553166	0.776589
AP1S2	P56377	proximal	combined	1	2	0.95981	0.838068	1.09924	0.553352	0.776658
EF-1-beta	P24534	proximal	combined	1	2	0.959629	0.837384	1.09972	0.553367	0.776667
COLEC12	Q5KU26	proximal	combined	1	2	1.03558	0.922497	1.16252	0.553458	0.776739
GALNS	P34059	proximal	combined	1	2	1.03772	0.918082	1.17295	0.553549	0.7768
Cyclin B1	P14635	proximal	combined	1	2	0.970173	0.877667	1.07243	0.553673	0.776862
JOS1	Q15040	proximal	combined	1	2	0.952862	0.811998	1.11816	0.554127	0.777112
C1RL1	Q9NZP8	proximal	combined	1	2	0.963106	0.850253	1.09094	0.554404	0.777256
GCP-2	P80162	proximal	combined	1	2	0.953465	0.814106	1.11668	0.554469	0.777309
RALB	P11234	proximal	combined	1	2	1.05134	0.890522	1.24119	0.55448	0.777317
ATG4C	Q96DT6	proximal	combined	1	2	1.06178	0.870304	1.29537	0.554645	0.777463
OLIG1	Q8TAK6	proximal	combined	1	2	1.04443	0.904129	1.2065	0.554779	0.777508
KI3L2	P43630	proximal	combined	1	2	0.954089	0.816204	1.11527	0.555106	0.777722
Troponin T	P45379	proximal	combined	1	2	0.9677	0.867621	1.07932	0.555542	0.778116
F86B1	Q8N7N1	proximal	combined	1	2	1.02317	0.948092	1.1042	0.555769	0.778309
RGS21	Q2M5E4	proximal	combined	1	2	1.03675	0.919332	1.16917	0.556187	0.778531
APT	P07741	proximal	combined	1	2	1.07067	0.852699	1.34435	0.556582	0.778873
PKD2:CD 4	Q13563	proximal	combined	1	2	0.960962	0.841481	1.09741	0.556651	0.778879
ATG4B	Q9Y4P1	proximal	combined	1	2	0.963863	0.852436	1.08986	0.557065	0.77913
SRA1	Q9HD15	proximal	combined	1	2	1.0314	0.930239	1.14357	0.557166	0.779224
FCRLA	Q7L513	proximal	combined	1	2	0.950744	0.803186	1.12541	0.557222	0.779226
MP3B2	A6NCE7	proximal	combined	1	2	1.03295	0.926948	1.15107	0.557342	0.779278
RB11B	Q15907	proximal	combined	1	2	1.07635	0.841635	1.37652	0.557713	0.779418
HLA-G	P17693	proximal	combined	1	2	0.952695	0.810171	1.12029	0.557799	0.779456
LAMA3	Q16787	proximal	combined	1	2	1.03884	0.914538	1.18004	0.557839	0.779459
PAFA2	Q99487	proximal	combined	1	2	1.03099	0.930928	1.14182	0.557896	0.779459
BCAM	P50895	proximal	combined	1	2	1.03843	0.915338	1.17807	0.558039	0.779556
RDH12	Q96NR8	proximal	combined	1	2	1.05746	0.877058	1.27497	0.558262	0.77969
NPPL3	Q92617	proximal	combined	1	2	0.968749	0.871011	1.07745	0.558459	0.779783
FAM9B	Q8IZU0	proximal	combined	1	2	0.956934	0.825734	1.10898	0.558482	0.779783
NXPH2	O95156	proximal	combined	1	2	0.95354	0.81303	1.11833	0.558604	0.779882
BAP18	Q8IXM2	proximal	combined	1	2	1.06207	0.867957	1.2996	0.558685	0.779962
TGF-b1	P01137	proximal	combined	1	2	0.955455	0.820107	1.11314	0.55877	0.780022
SC22A	Q96IW7	proximal	combined	1	2	1.04756	0.896354	1.22428	0.559062	0.780291
GLT14	Q96FL9	proximal	combined	1	2	0.964505	0.854373	1.08883	0.559084	0.780291
TMEM2	Q9UHN6	proximal	combined	1	2	0.958464	0.831279	1.10511	0.55919	0.780302
PSA6	P60900	proximal	combined	1	2	1.04639	0.898617	1.21847	0.559365	0.780391
DCMC	O95822	proximal	combined	1	2	1.04101	0.909578	1.19142	0.559477	0.780452
UB2V2	Q15819	proximal	combined	1	2	1.05811	0.875274	1.27914	0.559504	0.780452
sICAM-5	Q9UMF0	proximal	combined	1	2	0.963705	0.851095	1.09122	0.559814	0.780641
Trypsin	P07477	proximal	combined	1	2	0.961163	0.841343	1.09805	0.559824	0.780641
NLGN1	Q8N2Q7	proximal	combined	1	2	0.960874	0.840239	1.09883	0.559837	0.780643
M2-PK	P14618	proximal	combined	1	2	1.07264	0.84728	1.35793	0.560082	0.780847
UNC5A	Q6ZN44	proximal	combined	1	2	0.956308	0.822856	1.1114	0.560177	0.780916
GLCM	P04062	proximal	combined	1	2	0.955401	0.819378	1.11401	0.560415	0.780993
RFFL	Q8WZ73	proximal	combined	1	2	1.03326	0.92545	1.15363	0.560606	0.781118
NUD15	Q9NV35	proximal	combined	1	2	0.955004	0.817824	1.11519	0.560622	0.781118
CO9A1	P20849	proximal	combined	1	2	0.967026	0.863754	1.08265	0.560643	0.781118
UBA6	A0AVT1	proximal	combined	1	2	1.06913	0.853522	1.33922	0.560755	0.781159
MTSSL	Q765P7	proximal	combined	1	2	1.07375	0.844786	1.36478	0.560882	0.781184
CSKP	O14936	proximal	combined	1	2	1.04215	0.906694	1.19785	0.561108	0.78132
IFN-b	P01574	proximal	combined	1	2	1.03511	0.921385	1.16287	0.561157	0.781346
PKHF2	Q9H8W4	proximal	combined	1	2	1.06952	0.852563	1.3417	0.561204	0.781362
Integrin aVb8	P06756	proximal	combined	1	2	0.928706	0.723214	1.19259	0.562149	0.78201
PCDH1	Q08174	proximal	combined	1	2	0.961094	0.840364	1.09917	0.562323	0.782066
NRL	P54845	proximal	combined	1	2	1.03899	0.912817	1.18259	0.562592	0.782294
KPYR	P30613	proximal	combined	1	2	1.04266	0.905047	1.20119	0.562976	0.782584
PACR	P41586	proximal	combined	1	2	1.03673	0.917435	1.17155	0.563003	0.782604
GL8D1	Q68CQ7	proximal	combined	1	2	0.956164	0.821387	1.11306	0.563096	0.782622
ART4	Q93070	proximal	combined	1	2	1.04384	0.902556	1.20724	0.563098	0.782622
FSHB	P01225	proximal	combined	1	2	0.964738	0.854129	1.08967	0.563399	0.782855
ARL2	P36404	proximal	combined	1	2	0.96088	0.839184	1.10022	0.563555	0.78295
MP2K3	P46734	proximal	combined	1	2	1.0383	0.913614	1.18001	0.564716	0.783668
HINT1	P49773	proximal	combined	1	2	1.03592	0.918643	1.16817	0.56483	0.783737
MARE1	Q15691	proximal	combined	1	2	1.06956	0.850653	1.34481	0.564897	0.783774
OST48	P39656	proximal	combined	1	2	0.950072	0.797697	1.13155	0.565801	0.784497
IL-17E	Q9H293	proximal	combined	1	2	0.960395	0.836654	1.10244	0.565819	0.7845
PPM1F	P49593	proximal	combined	1	2	1.07123	0.847001	1.35481	0.565839	0.784508
SSAT-1	P21673	proximal	combined	1	2	0.949852	0.796711	1.13243	0.566275	0.78485
LRRT1	Q86UE6	proximal	combined	1	2	1.03816	0.913333	1.18004	0.566684	0.785185
SAPL1	Q6NUJ1	proximal	combined	1	2	0.958462	0.828944	1.10822	0.566806	0.785243
TM157	Q8TBP5	proximal	combined	1	2	1.03217	0.926073	1.15042	0.567212	0.785391
NLGN2:CD	Q8NFZ4	proximal	combined	1	2	0.960399	0.836189	1.10306	0.567434	0.785567
CX069	Q96HG1	proximal	combined	1	2	0.968675	0.868565	1.08032	0.567441	0.785567
RMD1	Q96DB5	proximal	combined	1	2	0.951421	0.802106	1.12853	0.567506	0.785611
MIP-3a	P78556	proximal	combined	1	2	0.970484	0.875634	1.07561	0.568029	0.785889
HOGA1	Q86XE5	proximal	combined	1	2	1.02741	0.936328	1.12735	0.568037	0.785889
VWC2	Q2TAL6	proximal	combined	1	2	0.962157	0.842736	1.0985	0.568302	0.78605
FHOD1	Q9Y613	proximal	combined	1	2	0.939215	0.757054	1.16521	0.568635	0.786149
CRBP	P09455	proximal	combined	1	2	0.955049	0.81527	1.11879	0.568915	0.786318
MNX1	P50219	proximal	combined	1	2	0.970523	0.87551	1.07585	0.569224	0.786493
UB2R2	Q712K3	proximal	combined	1	2	0.960128	0.834511	1.10465	0.569532	0.786748
TBCE	Q15813	proximal	combined	1	2	1.06636	0.854537	1.33068	0.569597	0.786782
F151B	Q6UXP7	proximal	combined	1	2	0.952583	0.80561	1.12637	0.569925	0.787015
NR2CA	Q86WQ0	proximal	combined	1	2	1.0321	0.925481	1.15099	0.570103	0.787119
CSAG1	Q6PB30	proximal	combined	1	2	0.956297	0.81962	1.11576	0.570106	0.787119
CD3-zeta	P20963	proximal	combined	1	2	0.963127	0.845913	1.09658	0.57042	0.787343
GLYL2	Q8WU03	proximal	combined	1	2	1.03277	0.923798	1.15459	0.570893	0.787694
Trefoil factor 2	Q03403	proximal	combined	1	2	1.04105	0.905808	1.19648	0.570978	0.787767
RAP	P30533	proximal	combined	1	2	1.03664	0.915308	1.17405	0.571022	0.787775
CSK	P41240	proximal	combined	1	2	0.940633	0.761128	1.16247	0.57106	0.787787
ZADH2	Q8N4Q0	proximal	combined	1	2	0.94332	0.770759	1.15452	0.571348	0.787965
tau	P10636	proximal	combined	1	2	0.963778	0.848194	1.09511	0.571377	0.787996
GBGT2	O14610	proximal	combined	1	2	1.03512	0.918451	1.16662	0.571551	0.788146
MUSK	O15146	proximal	combined	1	2	0.95762	0.82417	1.11268	0.571697	0.788243
IGF-II receptor	P11717	proximal	combined	1	2	1.03983	0.908055	1.19073	0.572114	0.78851
CYBP	Q9HB71	proximal	combined	1	2	1.06538	0.855164	1.32728	0.572231	0.788575
Fractalkine/CX3CL-1	P78423	proximal	combined	1	2	1.03914	0.90946	1.18731	0.572383	0.788669
SIG14	Q08ET2	proximal	combined	1	2	0.966252	0.857631	1.08863	0.572585	0.788801
NPFF	O15130	proximal	combined	1	2	1.03826	0.911246	1.18298	0.572796	0.78897
Granzyme M	P51124	proximal	combined	1	2	0.959505	0.83104	1.10783	0.572982	0.789003
UCRP	P05161	proximal	combined	1	2	0.965029	0.852644	1.09223	0.57311	0.789058
IL-5 Ra	Q01344	proximal	combined	1	2	1.04312	0.900592	1.2082	0.573324	0.789194
HS3SB	Q9Y662	proximal	combined	1	2	1.03776	0.912162	1.18065	0.573366	0.789199
BMT2	Q1RMZ1	proximal	combined	1	2	0.970642	0.875014	1.07672	0.573372	0.789199
HBD	P02042	proximal	combined	1	2	1.03214	0.924493	1.15232	0.573492	0.789264
SYT1	P21579	proximal	combined	1	2	0.962542	0.842706	1.09942	0.573581	0.789297
LIRB3	O75022	proximal	combined	1	2	0.961724	0.839487	1.10176	0.573627	0.7893
Tankyrase-1	O95271	proximal	combined	1	2	1.03452	0.919181	1.16433	0.573658	0.7893
TLR1:CD	Q15399	proximal	combined	1	2	1.03233	0.923954	1.15342	0.573911	0.789444
40S ribosomal protein SA	P08865	proximal	combined	1	2	0.953914	0.809195	1.12451	0.574086	0.789519
UB2L3/ PolyUbiquitin K48	P0CG47	proximal	combined	1	2	0.969529	0.870333	1.08003	0.574176	0.789519
RFXAP	O00287	proximal	combined	1	2	1.03271	0.923036	1.15541	0.574225	0.789525
CD036	Q96KX1	proximal	combined	1	2	0.94948	0.792353	1.13777	0.574355	0.789595
ALKB2	Q6NS38	proximal	combined	1	2	0.951927	0.80156	1.1305	0.574362	0.789595
MIF	P14174	proximal	combined	1	2	1.03178	0.925029	1.15085	0.574511	0.789732
KDM1A	O60341	proximal	combined	1	2	1.03032	0.928215	1.14365	0.574854	0.789891
COSA1	Q2UY09	proximal	combined	1	2	1.03969	0.907414	1.19124	0.575097	0.789979
GALT2	Q10471	proximal	combined	1	2	0.950548	0.795991	1.13512	0.575364	0.790214
SIA7C	Q8NDV1	proximal	combined	1	2	1.026	0.937811	1.12248	0.575645	0.79035
EFNB1	P98172	proximal	combined	1	2	0.942068	0.764348	1.16111	0.575819	0.790381
BGAL	P16278	proximal	combined	1	2	1.03738	0.91217	1.17979	0.576	0.790497
CTAG1A	P78358	proximal	combined	1	2	1.03352	0.920578	1.16031	0.576587	0.790789
HGS	O14964	proximal	combined	1	2	0.941566	0.76217	1.16319	0.576634	0.790789
PRPS1	P60891	proximal	combined	1	2	0.969928	0.871338	1.07967	0.576648	0.790789
AMPE	Q07075	proximal	combined	1	2	1.03599	0.915039	1.17293	0.576686	0.790812
Vitronectin	P04004	proximal	combined	1	2	1.03884	0.908714	1.18761	0.57678	0.790837
NSUN6	Q8TEA1	proximal	combined	1	2	0.960819	0.834927	1.10569	0.576987	0.790917
MGT4C	Q9UBM8	proximal	combined	1	2	0.955399	0.813874	1.12153	0.576988	0.790917
DUS6	Q16828	proximal	combined	1	2	1.0352	0.916681	1.16904	0.57708	0.790962
VP26B	Q4G0F5	proximal	combined	1	2	0.968722	0.866325	1.08322	0.577191	0.791006
NFL	P07196	proximal	combined	1	2	0.96332	0.84472	1.09857	0.577191	0.791006
MARE1	Q15691	proximal	combined	1	2	1.06946	0.844553	1.35425	0.577218	0.791026
ASF1A	Q9Y294	proximal	combined	1	2	1.03536	0.916145	1.17009	0.577676	0.79117
ABP1	P19801	proximal	combined	1	2	1.03966	0.906289	1.19265	0.578754	0.791845
MRCKA	Q5VT25	proximal	combined	1	2	1.04327	0.898305	1.21163	0.57892	0.791957
CQ067	Q0P5P2	proximal	combined	1	2	1.0314	0.924602	1.15054	0.579327	0.79223
FGF-8F	P55075	proximal	combined	1	2	0.963199	0.843479	1.09991	0.579781	0.792518
NOP16	Q9Y3C1	proximal	combined	1	2	1.03142	0.924396	1.15084	0.579907	0.79255
TSLP R	Q9HC73	proximal	combined	1	2	1.03725	0.911188	1.18074	0.580159	0.792648
DLX2	Q07687	proximal	combined	1	2	0.96386	0.845749	1.09847	0.58103	0.793224
Lymphotactin	P47992	proximal	combined	1	2	1.03679	0.911829	1.17888	0.581362	0.793449
DYL2	Q96FJ2	proximal	combined	1	2	1.06809	0.84481	1.35037	0.581973	0.793966
Galectin-3	P17931	proximal	combined	1	2	0.961742	0.836909	1.10519	0.582369	0.794201
SRXN1	Q9BYN0	proximal	combined	1	2	0.969315	0.867337	1.08328	0.582664	0.7944
COL10	Q9Y6Z7	proximal	combined	1	2	1.02987	0.927209	1.14389	0.582795	0.794474
Ornithine decarboxylase	P11926	proximal	combined	1	2	0.953347	0.803825	1.13068	0.583079	0.794595
CRLF3	Q8IUI8	proximal	combined	1	2	0.963544	0.843829	1.10024	0.583257	0.79474
PRC1	O43663	proximal	combined	1	2	1.03961	0.904881	1.1944	0.583318	0.794783
IKK-gamma	Q9Y6K9	proximal	combined	1	2	1.06317	0.854141	1.32336	0.583392	0.794846
HIP1R	O75146	proximal	combined	1	2	0.968835	0.865181	1.08491	0.58342	0.794846
EVG1	Q9BZE7	proximal	combined	1	2	1.03465	0.915943	1.16875	0.583765	0.795077
PDRG1	Q9NUG6	proximal	combined	1	2	1.04385	0.895232	1.21714	0.583921	0.795208
TLR4	O00206	proximal	combined	1	2	1.03401	0.917343	1.16551	0.584014	0.79523
RIPK2	O43353	proximal	combined	1	2	1.0322	0.921381	1.15634	0.584458	0.795454
MYZAP	P0CAP1	proximal	combined	1	2	0.944844	0.770985	1.15791	0.584495	0.795456
RELT	Q969Z4	proximal	combined	1	2	0.957179	0.818131	1.11986	0.584741	0.795696
UBA3	Q8TBC4	proximal	combined	1	2	1.0237	0.941136	1.11351	0.585079	0.79583
EFHD1	Q9BUP0	proximal	combined	1	2	0.954572	0.807791	1.12803	0.585224	0.795939
BT2A1	Q7KYR7	proximal	combined	1	2	1.02743	0.932229	1.13236	0.585402	0.796035
BPNT1	O95861	proximal	combined	1	2	1.06208	0.855249	1.31894	0.585722	0.79622
TP	P19971	proximal	combined	1	2	1.06707	0.844645	1.34808	0.586213	0.796428
GPX2	P18283	proximal	combined	1	2	0.960815	0.831936	1.10966	0.586458	0.796623
HDGL1	Q5TGJ6	proximal	combined	1	2	1.03779	0.907943	1.18621	0.586511	0.796637
EF1D	P29692	proximal	combined	1	2	1.06436	0.850011	1.33277	0.586686	0.796779
SYFM	O95363	proximal	combined	1	2	0.969819	0.868287	1.08322	0.587025	0.797036
RAP2A	P10114	proximal	combined	1	2	1.04075	0.90104	1.20213	0.587056	0.797038
PSB6	P28072	proximal	combined	1	2	0.948684	0.784423	1.14734	0.587091	0.797046
ABP1	P19801	proximal	combined	1	2	1.03716	0.909046	1.18333	0.587561	0.797408
IGFBP-5	P24593	proximal	combined	1	2	1.04284	0.896022	1.21371	0.58794	0.797639
YTDC1	Q96MU7	proximal	combined	1	2	1.03053	0.924234	1.14904	0.588231	0.797854
IgE	P01854	proximal	combined	1	2	0.966719	0.855233	1.09274	0.588237	0.797854
MMEL2	Q495T6	proximal	combined	1	2	1.02712	0.932281	1.13161	0.588252	0.797854
RET	P07949	proximal	combined	1	2	1.04115	0.899696	1.20485	0.588318	0.797863
SNP29	O95721	proximal	combined	1	2	0.966876	0.855775	1.0924	0.588588	0.798019
ISGF3	Q00978	proximal	combined	1	2	1.02843	0.929079	1.13841	0.588595	0.798019
SYT4	Q9H2B2	proximal	combined	1	2	1.06485	0.847987	1.33718	0.588632	0.798025
PDGF-CC	Q9NRA1	proximal	combined	1	2	1.0339	0.916214	1.16671	0.588675	0.798044
NET1	O95631	proximal	combined	1	2	0.944875	0.769296	1.16053	0.588781	0.798134
SATB2	Q9UPW6	proximal	combined	1	2	0.976528	0.895936	1.06437	0.588876	0.798166
LIRA1	O75019	proximal	combined	1	2	0.962935	0.839602	1.10439	0.589121	0.798195
OCTC	Q9UKG9	proximal	combined	1	2	1.04299	0.895106	1.21531	0.589496	0.798449
PKHA7	Q6IQ23	proximal	combined	1	2	1.03423	0.915185	1.16876	0.589579	0.798489
Integrin aVb6	P06756	proximal	combined	1	2	0.951621	0.794371	1.14	0.590497	0.798946
SIA8A	Q92185	proximal	combined	1	2	0.963722	0.842333	1.10261	0.590603	0.798972
Endoplasmin	P14625	proximal	combined	1	2	0.957763	0.818231	1.12109	0.59114	0.799326
CAMLG	P49069	proximal	combined	1	2	1.05747	0.862423	1.29663	0.591158	0.799342
IL-6	P05231	proximal	combined	1	2	0.969799	0.866995	1.08479	0.591699	0.799647
PLXB2	O15031	proximal	combined	1	2	0.964744	0.846134	1.09998	0.591791	0.799689
CDCP1	Q9H5V8	proximal	combined	1	2	1.03121	0.921636	1.15381	0.591834	0.799731
Siglec-5	O15389	proximal	combined	1	2	0.968949	0.863375	1.08743	0.592025	0.799853
BDNF	P23560	proximal	combined	1	2	1.04169	0.897144	1.20952	0.592037	0.799853
VPS53	Q5VIR6	proximal	combined	1	2	0.953908	0.802657	1.13366	0.592146	0.799866
SHKB1	Q8TBC3	proximal	combined	1	2	1.03238	0.918771	1.16003	0.592161	0.799866
DLL4	Q9NR61	proximal	combined	1	2	0.957627	0.817327	1.12201	0.592187	0.799875
PRR16	Q569H4	proximal	combined	1	2	0.961286	0.831858	1.11085	0.592559	0.800098
ERCC1	P07992	proximal	combined	1	2	0.972774	0.87918	1.07633	0.592791	0.800217
MGDP1	Q86V88	proximal	combined	1	2	1.0627	0.850218	1.3283	0.593109	0.800477
RAB13	P51153	proximal	combined	1	2	1.04653	0.885733	1.23651	0.593127	0.800477
INSL4	Q14641	proximal	combined	1	2	0.961972	0.834385	1.10907	0.593324	0.800543
FYN	P06241	proximal	combined	1	2	0.94277	0.759325	1.17053	0.593492	0.800666
GAN	Q9H2C0	proximal	combined	1	2	1.03011	0.92367	1.14881	0.593972	0.80098
LR2BP	Q9P2M1	proximal	combined	1	2	0.960746	0.829188	1.11318	0.59405	0.801028
FABP9	Q0Z7S8	proximal	combined	1	2	1.02797	0.928691	1.13786	0.59449	0.801323
IL-10 Ra:CD	Q13651	proximal	combined	1	2	1.02599	0.933457	1.1277	0.59467	0.801505
kallikrein 15	Q9H2R5	proximal	combined	1	2	1.02927	0.925443	1.14476	0.594844	0.801587
SYIC	P41252	proximal	combined	1	2	1.03521	0.911235	1.17605	0.594929	0.801596
CLN5:LD	O75503	proximal	combined	1	2	1.02622	0.932847	1.12893	0.594932	0.801596
ARMET	P55145	proximal	combined	1	2	1.06969	0.834181	1.37169	0.595431	0.801823
LIPN	Q5VXI9	proximal	combined	1	2	0.957397	0.815236	1.12435	0.595513	0.801903
SPTA2	Q13813	proximal	combined	1	2	0.948617	0.780744	1.15259	0.59552	0.801904
K2C71	Q3SY84	proximal	combined	1	2	0.961118	0.830206	1.11267	0.595527	0.801905
PABP3	Q9H361	proximal	combined	1	2	1.03685	0.907143	1.18509	0.595649	0.802001
RBM22	Q9NW64	proximal	combined	1	2	0.96313	0.838265	1.10659	0.595926	0.802137
GRM1C	Q8IYS0	proximal	combined	1	2	0.963854	0.841222	1.10436	0.595946	0.802152
MLRM	P19105	proximal	combined	1	2	1.06445	0.84501	1.34087	0.59595	0.802152
FA38A	Q92508	proximal	combined	1	2	0.951519	0.791747	1.14353	0.596192	0.802237
ARHGA	O15013	proximal	combined	1	2	1.03202	0.918432	1.15966	0.59627	0.802252
PACAP-38	P18509	proximal	combined	1	2	1.03378	0.914203	1.169	0.596311	0.802275
IL-18 BPa	O95998	proximal	combined	1	2	1.04583	0.886027	1.23445	0.596366	0.802309
CCKN	P06307	proximal	combined	1	2	1.0389	0.902059	1.19649	0.596425	0.802312
RPN1:LD	P04843	proximal	combined	1	2	0.968023	0.858297	1.09178	0.596486	0.802358
CNN2	Q99439	proximal	combined	1	2	0.947628	0.776428	1.15658	0.596718	0.80254
F19A4	Q96LR4	proximal	combined	1	2	1.02663	0.931369	1.13163	0.596834	0.802609
TIA1	P31483	proximal	combined	1	2	1.06533	0.842613	1.34691	0.596913	0.80262
TPSG1	Q9NRR2	proximal	combined	1	2	0.967328	0.855053	1.09435	0.597705	0.803078
CSRP2	Q16527	proximal	combined	1	2	1.02873	0.925977	1.14289	0.597787	0.803086
FREM2	Q5SZK8	proximal	combined	1	2	1.04099	0.896627	1.2086	0.597905	0.803186
IGS11:ECD	Q5DX21	proximal	combined	1	2	1.02801	0.927674	1.1392	0.598039	0.80331
KI3L1	P43629	proximal	combined	1	2	0.96643	0.8512	1.09726	0.598099	0.803333
AGAP2	Q99490	proximal	combined	1	2	1.04487	0.887471	1.23018	0.598285	0.803486
PACN1	Q9BY11	proximal	combined	1	2	1.05603	0.86211	1.29357	0.598438	0.803567
RIP	Q13546	proximal	combined	1	2	1.03535	0.909769	1.17827	0.598491	0.803577
IDI1	Q13907	proximal	combined	1	2	1.05244	0.870069	1.27303	0.598598	0.803654
RWDD1	Q9H446	proximal	combined	1	2	1.06216	0.848481	1.32966	0.598732	0.80378
LIPA1	Q13136	proximal	combined	1	2	1.06261	0.847364	1.33254	0.598987	0.803995
SYT11	Q9BT88	proximal	combined	1	2	0.960904	0.828152	1.11494	0.599075	0.804072
SOS1	Q07889	proximal	combined	1	2	0.96211	0.832959	1.11129	0.599432	0.80435
carbonic anhydrase II	P00918	proximal	combined	1	2	1.03685	0.905882	1.18675	0.599437	0.80435
Omentin	Q8WWA0	proximal	combined	1	2	1.04072	0.896674	1.20792	0.599483	0.80437
Coagulation Factor XI	P03951	proximal	combined	1	2	1.03378	0.913156	1.17033	0.599733	0.804504
KLHL3	Q9UH77	proximal	combined	1	2	1.03972	0.898862	1.20264	0.600013	0.804678
RCAN2	Q14206	proximal	combined	1	2	0.969591	0.863881	1.08824	0.600062	0.804704
MUCDL	Q9HBB8	proximal	combined	1	2	1.02742	0.928552	1.13682	0.600273	0.804769
CU059	P57076	proximal	combined	1	2	1.02925	0.924029	1.14646	0.600273	0.804769
ADA11	O75078	proximal	combined	1	2	1.03334	0.913974	1.16829	0.600521	0.804915
PCDGD	Q9Y5G3	proximal	combined	1	2	1.03287	0.915097	1.16581	0.600536	0.804915
B3GT6	Q96L58	proximal	combined	1	2	0.961218	0.828899	1.11466	0.60066	0.804931
SPEF1	Q9Y4P9	proximal	combined	1	2	0.946092	0.768811	1.16425	0.600662	0.804931
RN149	Q8NC42	proximal	combined	1	2	1.03034	0.921203	1.1524	0.600869	0.805116
HXA11	P31270	proximal	combined	1	2	1.03934	0.899389	1.20108	0.601016	0.805273
CD8A/CD8B Complex	P01732	proximal	combined	1	2	0.945626	0.766817	1.16613	0.601117	0.805376
JPH3	Q8WXH2	proximal	combined	1	2	0.974711	0.885422	1.073	0.601294	0.805508
TCP11	Q8WWU5	proximal	combined	1	2	0.966271	0.84949	1.09911	0.601611	0.805735
ANR63	C9JTQ0	proximal	combined	1	2	1.03396	0.912117	1.17208	0.601651	0.805745
CATC	P53634	proximal	combined	1	2	1.03167	0.917552	1.15998	0.60216	0.806104
NEIL2	Q969S2	proximal	combined	1	2	0.944423	0.761681	1.17101	0.602253	0.80618
GOT1	P17174	proximal	combined	1	2	1.03778	0.902651	1.19315	0.602336	0.806235
PSB1	P20618	proximal	combined	1	2	0.968018	0.856586	1.09395	0.602419	0.806306
ADCK4	Q96D53	proximal	combined	1	2	1.03488	0.909577	1.17745	0.60259	0.806398
CI061	Q15884	proximal	combined	1	2	1.02584	0.931834	1.12932	0.602934	0.806571
NAR5	Q96L15	proximal	combined	1	2	1.03033	0.920621	1.15311	0.602983	0.806571
17-beta-HSD 1	P14061	proximal	combined	1	2	1.03237	0.915556	1.16408	0.60311	0.806635
G3PT	O14556	proximal	combined	1	2	0.956085	0.806875	1.13289	0.603946	0.807144
ZN180	Q9UJW8	proximal	combined	1	2	1.02835	0.925166	1.14305	0.604292	0.807421
C1QC	P02747	proximal	combined	1	2	0.967871	0.855246	1.09533	0.604884	0.807857
DPYL3	Q14195	proximal	combined	1	2	0.955674	0.804857	1.13475	0.604891	0.807857
KALM	P23352	proximal	combined	1	2	0.961257	0.827458	1.11669	0.605359	0.808159
NUBP1	P53384	proximal	combined	1	2	1.04319	0.888564	1.22473	0.605448	0.808159
NCK1	P16333	proximal	combined	1	2	0.972055	0.872851	1.08254	0.60583	0.80838
CABL2	Q9BTV7	proximal	combined	1	2	1.0305	0.919283	1.15517	0.606137	0.808538
OGFR	Q9NZT2	proximal	combined	1	2	0.96111	0.826565	1.11755	0.606189	0.808548
NEUL4	Q96JN8	proximal	combined	1	2	1.03637	0.904723	1.18717	0.606289	0.808621
Lefty-A	O00292	proximal	combined	1	2	0.958389	0.81531	1.12658	0.606412	0.808717
MDM2	Q00987	proximal	combined	1	2	1.02966	0.921264	1.15082	0.606513	0.808783
ELMO1	Q92556	proximal	combined	1	2	0.966037	0.846993	1.10181	0.606579	0.808806
Plasmin	P00747	proximal	combined	1	2	1.03152	0.91657	1.16089	0.606669	0.808894
CS084	I3L1E1	proximal	combined	1	2	1.03559	0.906264	1.18338	0.60735	0.809306
AP4AT	Q96N21	proximal	combined	1	2	0.968626	0.857656	1.09395	0.607612	0.809487
Neprilysin	P08473	proximal	combined	1	2	0.967405	0.852418	1.0979	0.607765	0.809593
S100A11	P31949	proximal	combined	1	2	1.02987	0.920354	1.15242	0.607864	0.809634
ITA5	P08648	proximal	combined	1	2	1.02905	0.922401	1.14803	0.607952	0.809647
F102B	Q5T8I3	proximal	combined	1	2	0.969488	0.861243	1.09134	0.607964	0.80965
BMP RIB	O00238	proximal	combined	1	2	1.03665	0.903449	1.18948	0.608	0.809657
MCE1	O60942	proximal	combined	1	2	1.02387	0.935582	1.12048	0.608193	0.809809
EXOS5	Q9NQT4	proximal	combined	1	2	0.968988	0.858858	1.09324	0.608807	0.810256
CX04A	Q8TE69	proximal	combined	1	2	1.02322	0.937057	1.1173	0.609062	0.810311
IL3RB:CD	P32927	proximal	combined	1	2	0.96362	0.83601	1.11071	0.609147	0.810315
LCK	P06239	proximal	combined	1	2	1.02123	0.942224	1.10685	0.60916	0.810315
FSAP	Q14520	proximal	combined	1	2	1.03994	0.894861	1.20854	0.609427	0.810417
LRRN1:CD	Q6UXK5	proximal	combined	1	2	1.02838	0.923676	1.14496	0.609479	0.810417
PFD5	Q99471	proximal	combined	1	2	1.03316	0.911602	1.17093	0.60949	0.810417
ADH1B	P00325	proximal	combined	1	2	1.03008	0.919312	1.1542	0.609612	0.810432
MAGE-4	P43358	proximal	combined	1	2	0.96737	0.851696	1.09875	0.609655	0.810449
EDIL3	O43854	proximal	combined	1	2	0.96255	0.831327	1.11449	0.609749	0.810508
REG1B	P48304	proximal	combined	1	2	0.963455	0.835053	1.1116	0.609935	0.810686
TRAIL R2	O14763	proximal	combined	1	2	1.03116	0.916445	1.16023	0.61011	0.810766
SMIM3	Q9BZL3	proximal	combined	1	2	1.02738	0.925969	1.13991	0.610413	0.810908
TNF-a	P01375	proximal	combined	1	2	1.03007	0.919082	1.15445	0.610558	0.810982
WFD11	Q8NEX6	proximal	combined	1	2	0.967057	0.850085	1.10012	0.610563	0.810982
Laminin gamma-2	Q13753	proximal	combined	1	2	1.03557	0.90518	1.18473	0.61075	0.811061
MFRP	Q9BY79	proximal	combined	1	2	1.027	0.926788	1.13805	0.61105	0.811216
CISY	O75390	proximal	combined	1	2	0.947978	0.771525	1.16479	0.611175	0.811312
BRAT1	Q6PJG6	proximal	combined	1	2	0.960039	0.820342	1.12353	0.611247	0.811331
PSP-94	P08118	proximal	combined	1	2	1.03477	0.906999	1.18054	0.611256	0.811331
SRPK2	P78362	proximal	combined	1	2	1.02988	0.919352	1.15369	0.611266	0.811331
KCRU	P12532	proximal	combined	1	2	0.968259	0.854986	1.09654	0.611354	0.811331
CRTP1	A8MQ03	proximal	combined	1	2	0.967528	0.851845	1.09892	0.611388	0.811338
EDAR	Q9UNE0	proximal	combined	1	2	0.96309	0.832696	1.1139	0.612377	0.812087
SMAD4	Q13485	proximal	combined	1	2	0.963378	0.833655	1.11329	0.613127	0.812634
LYNB	P07948	proximal	combined	1	2	0.94537	0.760282	1.17552	0.613314	0.812766
KC1G1	Q9HCP0	proximal	combined	1	2	1.05925	0.847186	1.3244	0.61354	0.81293
EIF3M	Q7L2H7	proximal	combined	1	2	1.05071	0.867127	1.27316	0.613647	0.81295
IL-35	P29459	proximal	combined	1	2	0.965342	0.84179	1.10703	0.613699	0.813002
SHP1L	Q9BZQ2	proximal	combined	1	2	0.969869	0.861183	1.09227	0.613904	0.813142
HRG	P04196	proximal	combined	1	2	1.03301	0.910549	1.17194	0.613933	0.813168
ACBD7	Q8N6N7	proximal	combined	1	2	1.03297	0.910591	1.17179	0.61414	0.813311
TM11B	Q86T26	proximal	combined	1	2	1.03172	0.913735	1.16495	0.614255	0.813373
RIPL1	Q5EBL4	proximal	combined	1	2	1.04401	0.88282	1.23462	0.614733	0.813745
Semaphorin 3E	O15041	proximal	combined	1	2	1.03625	0.902075	1.19039	0.614734	0.813745
EBP	Q15125	proximal	combined	1	2	1.03078	0.915956	1.16001	0.614864	0.813851
GIMD1	P0DJR0	proximal	combined	1	2	0.966786	0.84758	1.10276	0.614891	0.813851
ETHE1	O95571	proximal	combined	1	2	0.967544	0.850726	1.1004	0.615258	0.81419
IF4A2	Q14240	proximal	combined	1	2	1.05958	0.84541	1.32801	0.615426	0.814248
Exosome component 3	Q9NQT5	proximal	combined	1	2	0.966324	0.845417	1.10452	0.615464	0.814248
Spinesin	Q9H3S3	proximal	combined	1	2	1.02546	0.92958	1.13123	0.615688	0.814264
CEA16	Q2WEN9	proximal	combined	1	2	1.03595	0.902438	1.18921	0.615883	0.814384
TTC25	Q96NG3	proximal	combined	1	2	1.02243	0.937535	1.11501	0.615982	0.814399
PPR1A	Q13522	proximal	combined	1	2	1.02803	0.92269	1.14539	0.61627	0.814595
NUDT9	Q9BW91	proximal	combined	1	2	1.03725	0.898929	1.19686	0.616463	0.814647
CPLX1	O14810	proximal	combined	1	2	0.947032	0.765294	1.17193	0.616648	0.814826
PCDGM	Q9Y5F6	proximal	combined	1	2	0.974359	0.88011	1.0787	0.616774	0.814882
GRIK2	Q13002	proximal	combined	1	2	0.962926	0.830479	1.1165	0.616796	0.814882
KXDL1	Q9BQD3	proximal	combined	1	2	0.968108	0.852644	1.09921	0.61694	0.814934
PGPI	Q9NXJ5	proximal	combined	1	2	1.03199	0.912149	1.16757	0.617121	0.815052
GPV	P40197	proximal	combined	1	2	0.955112	0.797599	1.14373	0.617457	0.815218
GIP	P09681	proximal	combined	1	2	1.04155	0.887676	1.22211	0.617659	0.815345
RPAC1	O15160	proximal	combined	1	2	1.03309	0.909108	1.17398	0.617734	0.815398
TRH	P20396	proximal	combined	1	2	0.966664	0.84615	1.10434	0.617736	0.815398
CBX2	Q14781	proximal	combined	1	2	0.957413	0.806961	1.13592	0.617825	0.815471
complement factor H-related 5	Q9BXR6	proximal	combined	1	2	0.971181	0.865682	1.08954	0.618205	0.815744
CRIS3	P54108	proximal	combined	1	2	0.971727	0.868081	1.08775	0.618215	0.815744
sLRP1:CD	Q07954	proximal	combined	1	2	0.970901	0.864412	1.09051	0.618344	0.815815
P73L	Q9H3D4	proximal	combined	1	2	0.957334	0.806251	1.13673	0.618792	0.815986
PXDC2:CD	Q6UX71	proximal	combined	1	2	0.96586	0.842223	1.10765	0.619158	0.816205
annexin IV	P09525	proximal	combined	1	2	1.0482	0.870511	1.26216	0.619396	0.81643
ATS1	Q9UHI8	proximal	combined	1	2	0.96571	0.841452	1.10832	0.619542	0.81651
IL27B	Q14213	proximal	combined	1	2	0.965197	0.839129	1.11021	0.61988	0.816611
PI42B	P78356	proximal	combined	1	2	1.05499	0.853814	1.30358	0.619951	0.816648
sperm protein 10	P26436	proximal	combined	1	2	1.02756	0.92282	1.14419	0.620156	0.816767
TECTB	Q96PL2	proximal	combined	1	2	0.966076	0.842783	1.10741	0.620295	0.816804
ASPN	Q9BXN1	proximal	combined	1	2	0.964006	0.833819	1.11452	0.620438	0.816829
Ficolin-3	O75636	proximal	combined	1	2	0.967411	0.848476	1.10302	0.620589	0.816939
Granzyme B	P10144	proximal	combined	1	2	0.967255	0.847771	1.10358	0.620674	0.816972
IL-15	P40933	proximal	combined	1	2	0.970722	0.862911	1.092	0.620803	0.816998
Ephrin-A4	P52798	proximal	combined	1	2	1.02941	0.917732	1.15467	0.620814	0.816998
PDE5A	O76074	proximal	combined	1	2	0.946031	0.759344	1.17862	0.620835	0.816998
Profilin II	P35080	proximal	combined	1	2	0.959031	0.812402	1.13213	0.621223	0.817307
PI42B	P78356	proximal	combined	1	2	0.953364	0.788666	1.15246	0.621618	0.81755
S31D4	Q6ZUB0	proximal	combined	1	2	1.02406	0.931762	1.1255	0.62176	0.817605
CEAM4	O75871	proximal	combined	1	2	1.03722	0.896985	1.19938	0.62196	0.817765
Endothelin 3	P14138	proximal	combined	1	2	0.958841	0.811232	1.13331	0.62217	0.817937
ITPK1	Q13572	proximal	combined	1	2	1.03088	0.913339	1.16355	0.622437	0.818078
NCBP2	P52298	proximal	combined	1	2	0.967958	0.850265	1.10194	0.622468	0.818097
AMPH	P49418	proximal	combined	1	2	0.953151	0.787357	1.15386	0.622625	0.818206
CMIP	Q8IY22	proximal	combined	1	2	1.05311	0.856944	1.29419	0.62268	0.818263
CJ105	Q8TEF2	proximal	combined	1	2	1.02452	0.930259	1.12834	0.622739	0.818287
MFAP1	P55081	proximal	combined	1	2	0.965307	0.83857	1.1112	0.622932	0.818411
SPCS	Q9HD40	proximal	combined	1	2	1.03061	0.91389	1.16225	0.622936	0.818411
AREG	P15514	proximal	combined	1	2	1.04479	0.877324	1.24422	0.623021	0.818459
Coactosin-like protein	Q14019	proximal	combined	1	2	0.97035	0.860597	1.0941	0.623094	0.818479
IBPL1	Q8WX77	proximal	combined	1	2	0.968865	0.853934	1.09926	0.623458	0.81865
WWOX	Q9NZC7	proximal	combined	1	2	0.960832	0.819152	1.12702	0.623504	0.818671
SEM5A	Q13591	proximal	combined	1	2	0.966436	0.843275	1.10758	0.62353	0.81869
NPM1	P06748	proximal	combined	1	2	1.03495	0.902227	1.18719	0.623728	0.818885
GLYM	P34897	proximal	combined	1	2	1.05309	0.856248	1.29518	0.624169	0.819126
SIA8A	Q92185	proximal	combined	1	2	1.02411	0.93099	1.12655	0.624236	0.819191
PHP14	Q9NRX4	proximal	combined	1	2	1.04273	0.881865	1.23294	0.624536	0.819477
TM234	Q8WY98	proximal	combined	1	2	0.965994	0.840965	1.10961	0.624679	0.819576
MPP2	Q14168	proximal	combined	1	2	1.0233	0.933082	1.12223	0.624803	0.819617
NADC	Q15274	proximal	combined	1	2	0.938745	0.728631	1.20945	0.62487	0.819619
GP100	P40967	proximal	combined	1	2	0.966087	0.841185	1.10953	0.625234	0.819839
KATL1	Q9BW62	proximal	combined	1	2	0.964178	0.832783	1.1163	0.625523	0.819999
SETD2	Q9BYW2	proximal	combined	1	2	0.955833	0.797123	1.14614	0.625828	0.820215
CV013	Q96NT3	proximal	combined	1	2	0.975372	0.882286	1.07828	0.626069	0.820381
UBAC1	Q9BSL1	proximal	combined	1	2	0.969042	0.853898	1.09971	0.626079	0.820381
FUT5	Q11128	proximal	combined	1	2	0.968183	0.850072	1.10271	0.626184	0.820433
CE046	Q6UWT4	proximal	combined	1	2	1.05048	0.861373	1.28111	0.626735	0.820691
MYZAP	P0CAP1	proximal	combined	1	2	0.97608	0.88531	1.07616	0.626861	0.820794
MED-1	Q15648	proximal	combined	1	2	1.02463	0.928775	1.13037	0.627329	0.821013
Uromodulin	P07911	proximal	combined	1	2	0.964402	0.833103	1.11639	0.627368	0.82104
5NT1A	Q9BXI3	proximal	combined	1	2	1.03171	0.90949	1.17036	0.627456	0.821074
Profilin-1	P07737	proximal	combined	1	2	1.0591	0.839804	1.33567	0.627606	0.821119
CP072	Q14CZ0	proximal	combined	1	2	0.961959	0.822322	1.12531	0.627916	0.821311
RAB1B	Q9H0U4	proximal	combined	1	2	1.05976	0.838032	1.34014	0.627963	0.821321
CO9A1	P20849	proximal	combined	1	2	0.969726	0.856215	1.09829	0.628398	0.821623
PLCD3	Q8N3E9	proximal	combined	1	2	1.02792	0.919371	1.14929	0.628641	0.82179
MINP1	Q9UNW1	proximal	combined	1	2	0.97132	0.863267	1.0929	0.62866	0.821807
MANS1	Q9H8J5	proximal	combined	1	2	1.03127	0.910135	1.16853	0.629104	0.821976
p21	P38936	proximal	combined	1	2	1.02452	0.928581	1.13036	0.629215	0.822043
DLRB1	Q9NP97	proximal	combined	1	2	1.04857	0.864903	1.27124	0.629281	0.82208
MAGIX	Q9H6Y5	proximal	combined	1	2	1.02711	0.921378	1.14499	0.629334	0.822119
MICA1	Q8TDZ2	proximal	combined	1	2	1.05527	0.848171	1.31294	0.629352	0.822122
STIM1:ECD	Q13586	proximal	combined	1	2	1.02807	0.918734	1.15041	0.629462	0.822165
XLRS1	O15537	proximal	combined	1	2	1.03012	0.913047	1.16221	0.629707	0.822311
CR056	Q8TAI1	proximal	combined	1	2	1.02638	0.923265	1.14102	0.629761	0.822313
MK01	P28482	proximal	combined	1	2	1.04958	0.86212	1.27781	0.629765	0.822313
BAP31	P51572	proximal	combined	1	2	0.969987	0.856928	1.09796	0.62986	0.822363
B4GN1	Q00973	proximal	combined	1	2	0.954596	0.790185	1.15322	0.629938	0.82237
SYAP1	Q96A49	proximal	combined	1	2	1.05344	0.852315	1.30202	0.630082	0.822479
FCGRN	P55899	proximal	combined	1	2	0.956052	0.796214	1.14798	0.630167	0.822558
CO6A2	P12110	proximal	combined	1	2	0.954509	0.789657	1.15378	0.630308	0.822629
B7	P33681	proximal	combined	1	2	0.965593	0.837247	1.11362	0.630412	0.822661
ES8L1	Q8TE68	proximal	combined	1	2	0.963614	0.828525	1.12073	0.630545	0.822717
EFNB1	P98172	proximal	combined	1	2	0.968664	0.850781	1.10288	0.630596	0.822717
RBSK	Q9H477	proximal	combined	1	2	0.961289	0.818405	1.12912	0.630612	0.822717
DESI1	Q6ICB0	proximal	combined	1	2	0.965816	0.838085	1.11302	0.630823	0.822812
VMAC	Q2NL98	proximal	combined	1	2	0.970413	0.85835	1.09711	0.631438	0.823044
NADK	O95544	proximal	combined	1	2	1.03289	0.904887	1.179	0.631657	0.823067
CHSTB	Q9NPF2	proximal	combined	1	2	0.966209	0.839519	1.11202	0.631688	0.823076
LIPR2	P54317	proximal	combined	1	2	0.971703	0.864019	1.09281	0.631947	0.823215
HD-5	Q01523	proximal	combined	1	2	0.968799	0.850936	1.10299	0.631981	0.823215
NIPA4	Q0D2K0	proximal	combined	1	2	1.02376	0.929954	1.12703	0.631999	0.823231
RORG	P51449	proximal	combined	1	2	0.961851	0.820216	1.12794	0.63224	0.823294
amyloid precursor protein	P05067	proximal	combined	1	2	0.958992	0.807838	1.13843	0.632308	0.823298
NRX1B	P58400	proximal	combined	1	2	0.947118	0.758004	1.18341	0.632583	0.823455
NRX2B	P58401	proximal	combined	1	2	1.02301	0.931918	1.123	0.63261	0.823477
PPA6	Q9NPH0	proximal	combined	1	2	1.032	0.906933	1.17431	0.632753	0.823565
HVEM	Q92956	proximal	combined	1	2	1.02325	0.931057	1.12458	0.633232	0.823825
HEM6	P36551	proximal	combined	1	2	1.03648	0.894617	1.20083	0.633302	0.823833
KLH14	Q9P2G3	proximal	combined	1	2	0.961194	0.816949	1.13091	0.633302	0.823833
PACAP-38	P18509	proximal	combined	1	2	1.02878	0.915582	1.15597	0.63331	0.823833
CAMK1	Q14012	proximal	combined	1	2	1.03163	0.907709	1.17247	0.633392	0.823853
PSG8	Q9UQ74	proximal	combined	1	2	0.942796	0.739978	1.2012	0.633628	0.823999
annexin VI	P08133	proximal	combined	1	2	0.960545	0.813855	1.13368	0.634013	0.824204
DPYL4	O14531	proximal	combined	1	2	0.967194	0.843064	1.1096	0.6341	0.82425
K1467:C-term	A2RU67	proximal	combined	1	2	0.965441	0.835179	1.11602	0.634358	0.824434
UBE2B	P63146	proximal	combined	1	2	0.962636	0.822764	1.12629	0.634525	0.824492
LYSM3	Q7Z3D4	proximal	combined	1	2	0.970785	0.858963	1.09717	0.63489	0.824739
Kininogen, HMW, Two Chain	P01042	proximal	combined	1	2	0.969786	0.854389	1.10077	0.635049	0.824894
LYSM4	Q5XG99	proximal	combined	1	2	1.03137	0.907833	1.17172	0.635123	0.82495
TEC	P42680	proximal	combined	1	2	1.05085	0.85601	1.29004	0.635467	0.825164
PKB gamma	Q9Y243	proximal	combined	1	2	0.944874	0.747342	1.19462	0.635588	0.825233
RELM-beta	Q9BQ08	proximal	combined	1	2	1.03001	0.91136	1.16411	0.63581	0.825338
WISP-3	O95389	proximal	combined	1	2	1.02946	0.91274	1.16112	0.63626	0.825713
VATF	Q16864	proximal	combined	1	2	1.03906	0.886487	1.2179	0.636272	0.825713
NR1D2	Q14995	proximal	combined	1	2	1.02992	0.911429	1.16381	0.636396	0.825754
BGH3	Q15582	proximal	combined	1	2	1.03747	0.890611	1.20855	0.636648	0.825884
TULP1	O00294	proximal	combined	1	2	0.966039	0.836912	1.11509	0.636957	0.82602
Angiotensinogen	P01019	proximal	combined	1	2	1.0347	0.89803	1.19217	0.636967	0.82602
STX1a	Q16623	proximal	combined	1	2	1.0223	0.932815	1.12037	0.636991	0.82602
Gastric intrinsic factor	P27352	proximal	combined	1	2	1.03047	0.909656	1.16733	0.637102	0.826118
PSB10	P40306	proximal	combined	1	2	1.03133	0.907177	1.17247	0.637379	0.826152
AT5F1	P24539	proximal	combined	1	2	1.02414	0.927366	1.13101	0.637659	0.826317
DOK2	O60496	proximal	combined	1	2	0.949389	0.764833	1.17848	0.6377	0.826317
ASGR1	P07306	proximal	combined	1	2	1.0289	0.913834	1.15845	0.637759	0.826333
P2RX6	O15547	proximal	combined	1	2	1.02303	0.930506	1.12476	0.637791	0.826359
Alpha-1-syntrophin	Q13424	proximal	combined	1	2	1.02372	0.928343	1.1289	0.638467	0.826802
IKB-alpha	P25963	proximal	combined	1	2	0.970047	0.85442	1.10132	0.638635	0.826921
CRBS	P22914	proximal	combined	1	2	0.962731	0.821578	1.12814	0.638696	0.826946
LXN	Q9BS40	proximal	combined	1	2	1.02356	0.928698	1.12812	0.638823	0.827022
CCD19	Q9UL16	proximal	combined	1	2	0.977008	0.88655	1.0767	0.638896	0.827047
ATL1	Q8N6G6	proximal	combined	1	2	0.97089	0.858178	1.09841	0.638922	0.827069
SSB	Q04837	proximal	combined	1	2	1.03753	0.889515	1.21018	0.638967	0.827087
BROX	Q5VW32	proximal	combined	1	2	1.02707	0.918504	1.14847	0.63937	0.827328
NPTX2	P47972	proximal	combined	1	2	0.966867	0.839757	1.11322	0.639406	0.827335
KS6A1	Q15418	proximal	combined	1	2	1.03073	0.908115	1.1699	0.6395	0.827385
PLXD1	Q9Y4D7	proximal	combined	1	2	1.03678	0.891077	1.2063	0.640184	0.827894
ID-1	P41134	proximal	combined	1	2	0.974347	0.873738	1.08654	0.640246	0.827943
DYRK2	Q92630	proximal	combined	1	2	1.02606	0.921066	1.14302	0.640464	0.828024
DYN2	P50570	proximal	combined	1	2	1.05362	0.846206	1.31188	0.64051	0.828068
KCTD6	Q8NC69	proximal	combined	1	2	0.960337	0.8103	1.13816	0.640552	0.82809
CIP4	Q15642	proximal	combined	1	2	0.948137	0.758117	1.18579	0.640722	0.82819
HSH2D	Q96JZ2	proximal	combined	1	2	1.02722	0.91757	1.14997	0.641009	0.828318
TOPB1	Q92547	proximal	combined	1	2	0.971187	0.858846	1.09822	0.641113	0.828334
KRIP-1	Q13263	proximal	combined	1	2	0.972448	0.864622	1.09372	0.641254	0.828414
GGA3	Q9NZ52	proximal	combined	1	2	1.05002	0.854676	1.29001	0.64211	0.828889
CLM9	Q6UXG3	proximal	combined	1	2	0.962778	0.820446	1.1298	0.642124	0.828893
BSSP4	Q9GZN4	proximal	combined	1	2	0.967413	0.841206	1.11255	0.64228	0.828941
HSP 70		proximal	combined	1	2	1.03413	0.89742	1.19167	0.642708	0.829196
HIF1N	Q9NWT6	proximal	combined	1	2	1.02519	0.922848	1.13888	0.642924	0.829365
CK5P3	Q96JB5	proximal	combined	1	2	1.02804	0.914609	1.15554	0.64293	0.829365
RB binding protein 5	Q15291	proximal	combined	1	2	1.0209	0.9354	1.11422	0.64297	0.82939
AL1A3	P47895	proximal	combined	1	2	0.962556	0.819117	1.13111	0.642984	0.829399
T106A	Q96A25	proximal	combined	1	2	1.02695	0.917715	1.14919	0.643015	0.829425
Caspase-14	P31944	proximal	combined	1	2	0.972952	0.866416	1.09259	0.643065	0.829457
UNG	P13051	proximal	combined	1	2	1.03013	0.908561	1.16797	0.643132	0.829483
ECEL1	O95672	proximal	combined	1	2	0.971837	0.861194	1.0967	0.643198	0.829502
PFD4	Q9NQP4	proximal	combined	1	2	1.02769	0.915471	1.15366	0.643393	0.829603
CCL28	Q9NRJ3	proximal	combined	1	2	0.959531	0.805573	1.14291	0.643399	0.829603
Cadherin-8	P55286	proximal	combined	1	2	1.03383	0.897939	1.19028	0.643592	0.829729
TRIL:ECD	Q7L0X0	proximal	combined	1	2	1.03111	0.905526	1.17412	0.643825	0.82984
SPOP	O43791	proximal	combined	1	2	1.02652	0.918635	1.14708	0.644068	0.829985
DUS4	Q13115	proximal	combined	1	2	0.968638	0.84603	1.10902	0.64447	0.830238
Transgelin-2	P37802	proximal	combined	1	2	0.953533	0.779034	1.16712	0.644516	0.830274
HO-1	P09601	proximal	combined	1	2	1.03152	0.904087	1.17692	0.644582	0.830292
ZFAN3	Q9H8U3	proximal	combined	1	2	0.965989	0.83391	1.11899	0.644595	0.830295
Fas, soluble	P25445	proximal	combined	1	2	1.03002	0.90829	1.16806	0.64484	0.830466
CaMKK alpha	Q8N5S9	proximal	combined	1	2	0.959974	0.806909	1.14207	0.644845	0.830466
LGR5	O75473	proximal	combined	1	2	1.02761	0.91519	1.15385	0.644952	0.830546
CP045	Q96MC5	proximal	combined	1	2	0.977948	0.889448	1.07525	0.644981	0.830546
TWF1	Q12792	proximal	combined	1	2	0.969087	0.847879	1.10762	0.645078	0.83061
ZN382	Q96SR6	proximal	combined	1	2	1.0266	0.918067	1.14797	0.645129	0.830655
Thioredoxin	P10599	proximal	combined	1	2	0.971215	0.857622	1.09985	0.645351	0.830779
GDPD1	Q8N9F7	proximal	combined	1	2	1.02548	0.921114	1.14167	0.64593	0.831104
HPPD	P32754	proximal	combined	1	2	1.02174	0.932053	1.12007	0.646309	0.831284
B4GT5	O43286	proximal	combined	1	2	1.02615	0.919019	1.14577	0.646346	0.831312
DCP1B	Q8IZD4	proximal	combined	1	2	0.96616	0.834006	1.11925	0.646434	0.831385
NPS3B	Q9BS92	proximal	combined	1	2	0.971509	0.858628	1.09923	0.646477	0.831417
UN13D	Q70J99	proximal	combined	1	2	0.953515	0.778017	1.1686	0.646478	0.831417
PRDC1	Q9NRG1	proximal	combined	1	2	0.949874	0.762437	1.18339	0.646556	0.831469
SYT17	Q9BSW7	proximal	combined	1	2	0.970448	0.853662	1.10321	0.646568	0.831469
UBP25	Q9UHP3	proximal	combined	1	2	0.97031	0.852939	1.10383	0.646821	0.83162
ESRP1	Q6NXG1	proximal	combined	1	2	0.964922	0.828196	1.12422	0.646927	0.83162
UBE2C	O00762	proximal	combined	1	2	0.968077	0.842565	1.11228	0.646997	0.83162
TAK1-TAB1	O43318	proximal	combined	1	2	0.971745	0.859525	1.09862	0.647106	0.831675
CSMD1	Q96PZ7	proximal	combined	1	2	0.974079	0.870329	1.0902	0.647638	0.83209
PPARa	Q07869	proximal	combined	1	2	0.970563	0.853805	1.10329	0.647753	0.832104
FCGBP	Q9Y6R7	proximal	combined	1	2	1.02809	0.912865	1.15786	0.647829	0.832148
SENP7	Q9BQF6	proximal	combined	1	2	0.973001	0.865178	1.09426	0.647846	0.832152
DOT1L	Q8TEK3	proximal	combined	1	2	0.960847	0.809485	1.14051	0.647907	0.832165
IF4E	P06730	proximal	combined	1	2	1.04888	0.854606	1.28733	0.647919	0.832165
MEOX1	P50221	proximal	combined	1	2	1.03356	0.896984	1.19093	0.648032	0.832225
KIF3B	O15066	proximal	combined	1	2	1.03136	0.903219	1.17768	0.64826	0.832407
CD320	Q9NPF0	proximal	combined	1	2	0.973721	0.868414	1.0918	0.648381	0.832482
PMF1	Q6P1K2	proximal	combined	1	2	1.02847	0.91146	1.1605	0.648739	0.832698
ADA19	Q9H013	proximal	combined	1	2	0.969972	0.850717	1.10594	0.648754	0.832705
CL065	Q9H3J6	proximal	combined	1	2	1.03236	0.900132	1.18401	0.64882	0.832753
RNase 1	P07998	proximal	combined	1	2	1.0366	0.887986	1.21008	0.648926	0.83283
Keratin 18	P05783	proximal	combined	1	2	0.961353	0.81114	1.13938	0.649344	0.832935
KDSR	Q06136	proximal	combined	1	2	1.02708	0.915341	1.15245	0.649375	0.832944
FCL	Q13630	proximal	combined	1	2	1.02578	0.919064	1.14489	0.649721	0.833177
Aldose reductase-like C3	P42330	proximal	combined	1	2	1.02801	0.91246	1.1582	0.649746	0.833177
ANGL3	Q9Y5C1	proximal	combined	1	2	0.965574	0.830031	1.12325	0.649868	0.833257
CDKA1	O14519	proximal	combined	1	2	1.03576	0.889869	1.20557	0.650106	0.833411
CA115	Q9H7X2	proximal	combined	1	2	0.973536	0.866741	1.09349	0.65098	0.834117
BMPER	Q8N8U9	proximal	combined	1	2	0.969068	0.845697	1.11044	0.651099	0.834216
Caspase-10:region 2	Q92851	proximal	combined	1	2	1.02793	0.912091	1.15848	0.651574	0.834469
RLBP1	P12271	proximal	combined	1	2	1.02881	0.909459	1.16383	0.651616	0.834515
Cysteine-rich protein 1	P21291	proximal	combined	1	2	0.951539	0.766843	1.18072	0.651873	0.834646
PO6F1	Q14863	proximal	combined	1	2	0.96773	0.839128	1.11604	0.652078	0.834819
INDO	P14902	proximal	combined	1	2	0.964828	0.825754	1.12732	0.652093	0.834819
FZD1	Q9UP38	proximal	combined	1	2	0.972003	0.859086	1.09976	0.652215	0.834899
NCK2	O43639	proximal	combined	1	2	1.05309	0.840878	1.31885	0.652337	0.834989
OTUB2	Q96DC9	proximal	combined	1	2	0.976443	0.880236	1.08316	0.652386	0.835009
IFNA8	P32881	proximal	combined	1	2	1.03591	0.888484	1.20779	0.652432	0.835025
BRK1	Q8WUW1	proximal	combined	1	2	1.02788	0.911847	1.15867	0.652758	0.835212
SOX	Q9P0Z9	proximal	combined	1	2	0.970121	0.850038	1.10717	0.652759	0.835212
AXIN2	Q9Y2T1	proximal	combined	1	2	1.02813	0.910817	1.16056	0.653543	0.835704
WIF-1	Q9Y5W5	proximal	combined	1	2	1.03197	0.89948	1.18396	0.653557	0.835704
FCRLB	Q6BAA4	proximal	combined	1	2	1.02849	0.909639	1.16286	0.653928	0.835917
SMRC1	Q92922	proximal	combined	1	2	1.02762	0.912202	1.15764	0.654007	0.835939
NUDC2	Q8WVJ2	proximal	combined	1	2	1.03374	0.893835	1.19554	0.65471	0.83639
JAM-A	Q9Y624	proximal	combined	1	2	1.03701	0.884276	1.21613	0.654833	0.83642
OTX1	P32242	proximal	combined	1	2	1.02864	0.908818	1.16425	0.655002	0.83658
CTDS1	Q9GZU7	proximal	combined	1	2	0.951358	0.764337	1.18414	0.655224	0.836746
Nesprin-2	Q8WXH0	proximal	combined	1	2	1.04992	0.847723	1.30035	0.655348	0.836814
Glyoxalase I	Q04760	proximal	combined	1	2	1.03539	0.888663	1.20635	0.65554	0.836947
a1-Microglobulin	P02760	proximal	combined	1	2	1.03044	0.9031	1.17574	0.655909	0.837235
UBE1	P22314	proximal	combined	1	2	1.05228	0.840898	1.3168	0.656024	0.837299
DVL2	O14641	proximal	combined	1	2	1.03591	0.88694	1.20989	0.656077	0.837306
CO8G	P07360	proximal	combined	1	2	1.03492	0.889759	1.20377	0.656189	0.837383
CO017	Q5XKK7	proximal	combined	1	2	0.969118	0.84393	1.11288	0.656683	0.837573
CF057	Q5VUM1	proximal	combined	1	2	1.03195	0.898257	1.18554	0.656845	0.837668
NEUR1	Q99519	proximal	combined	1	2	1.02782	0.910556	1.16018	0.657085	0.837791
T23O	P48775	proximal	combined	1	2	1.03356	0.893387	1.19572	0.657142	0.837817
BZW2	Q9Y6E2	proximal	combined	1	2	0.950044	0.7576	1.19137	0.657225	0.837846
GFPT1	Q06210	proximal	combined	1	2	0.958351	0.794171	1.15647	0.657252	0.83786
T11L1	Q9NUJ3	proximal	combined	1	2	0.95469	0.777756	1.17188	0.657491	0.83798
DPPA4	Q7L190	proximal	combined	1	2	1.02595	0.91609	1.14899	0.657502	0.83798
SPB13	Q9UIV8	proximal	combined	1	2	1.03432	0.890756	1.20103	0.65802	0.838213
CDA	P32320	proximal	combined	1	2	1.03002	0.903523	1.17422	0.658216	0.838279
PRL	P01236	proximal	combined	1	2	0.964725	0.82277	1.13117	0.65833	0.838297
Pseudocholinesterase	P06276	proximal	combined	1	2	0.968671	0.841058	1.11565	0.65876	0.838481
Enterokinase	P98073	proximal	combined	1	2	1.02784	0.909825	1.16117	0.658968	0.838604
HIPK3	Q9H422	proximal	combined	1	2	1.03474	0.889141	1.20417	0.658979	0.838604
TSC2	P49815	proximal	combined	1	2	1.02354	0.922991	1.13505	0.659172	0.838762
GMFG	O60234	proximal	combined	1	2	1.03925	0.87571	1.23332	0.65945	0.838965
DPP8	Q6V1X1	proximal	combined	1	2	0.969252	0.843453	1.11381	0.659717	0.839092
NHEJ1	Q9H9Q4	proximal	combined	1	2	0.962067	0.809761	1.14302	0.660093	0.839329
GAS2	O43903	proximal	combined	1	2	1.02913	0.905471	1.16968	0.660185	0.839382
FOPNL	Q96NB1	proximal	combined	1	2	1.02697	0.911953	1.15648	0.660597	0.839586
ZG16	O60844	proximal	combined	1	2	1.03888	0.876109	1.2319	0.660853	0.839681
MAGE-6	P43360	proximal	combined	1	2	0.966416	0.829603	1.12579	0.660935	0.839713
TLR2	O60603	proximal	combined	1	2	0.969945	0.846244	1.11173	0.661109	0.839853
SULT 1E	P49888	proximal	combined	1	2	0.969598	0.844561	1.11315	0.661177	0.839877
PHB2	Q99623	proximal	combined	1	2	0.972624	0.859036	1.10123	0.66132	0.839972
UPK3L	B0FP48	proximal	combined	1	2	1.02817	0.907997	1.16424	0.661356	0.839977
C1q	P02745	proximal	combined	1	2	0.974296	0.867098	1.09475	0.661486	0.840032
RET1L	Q5VY80	proximal	combined	1	2	1.03335	0.892123	1.19693	0.661736	0.840181
5HT7R	P34969	proximal	combined	1	2	0.973854	0.864693	1.0968	0.662273	0.840506
T106B	Q9NUM4	proximal	combined	1	2	0.963978	0.817501	1.1367	0.662639	0.84061
TS101	Q99816	proximal	combined	1	2	1.05217	0.836898	1.32282	0.66324	0.84107
BNP-32	P16860	proximal	combined	1	2	0.970624	0.848678	1.11009	0.663365	0.841151
14-3-3 protein gamma	P61981	proximal	combined	1	2	1.04767	0.849257	1.29244	0.663765	0.841401
TRAF4	Q9BUZ4	proximal	combined	1	2	1.03038	0.900298	1.17925	0.663852	0.841463
TREX2	Q9BQ50	proximal	combined	1	2	1.02864	0.905388	1.16866	0.664581	0.841937
ARRB1	P49407	proximal	combined	1	2	1.05361	0.831875	1.33445	0.664896	0.842069
PCBP2	Q15366	proximal	combined	1	2	1.04993	0.842106	1.30904	0.665067	0.842159
Septin-5	Q99719	proximal	combined	1	2	1.02749	0.908719	1.16177	0.665273	0.842293
PDE1A	P54750	proximal	combined	1	2	1.02535	0.915294	1.14865	0.665609	0.842558
BRD4	O60885	proximal	combined	1	2	1.02693	0.910292	1.1585	0.665784	0.842676
AGRD1	Q6QNK2	proximal	combined	1	2	0.970022	0.84485	1.11374	0.665905	0.842762
MYOM3	Q5VTT5	proximal	combined	1	2	1.02769	0.907707	1.16354	0.666292	0.843032
CSF2R	P15509	proximal	combined	1	2	1.02942	0.902272	1.1745	0.666378	0.84307
Carbonic anhydrase III	P07451	proximal	combined	1	2	0.968536	0.837431	1.12017	0.666616	0.843132
Eotaxin-3	Q9Y258	proximal	combined	1	2	0.971527	0.851872	1.10799	0.666641	0.843132
ZN410	Q86VK4	proximal	combined	1	2	0.970366	0.84621	1.11274	0.66672	0.843151
SFXN5	Q8TD22	proximal	combined	1	2	0.978922	0.888464	1.07859	0.666727	0.843152
NEUR1	Q99519	proximal	combined	1	2	1.02785	0.907028	1.16477	0.6668	0.843182
DPH7	Q9BTV6	proximal	combined	1	2	1.03181	0.894642	1.19001	0.666997	0.843319
OXLD1	Q5BKU9	proximal	combined	1	2	1.03179	0.894692	1.1899	0.667022	0.843326
KREM1	Q96MU8	proximal	combined	1	2	0.967907	0.834245	1.12298	0.667048	0.843336
ANK2	Q01484	proximal	combined	1	2	0.973356	0.860556	1.10094	0.667404	0.843554
METTL1	Q9UBP6	proximal	combined	1	2	0.966803	0.828811	1.12777	0.667444	0.843566
ACADM	P11310	proximal	combined	1	2	1.05076	0.838101	1.31738	0.667818	0.843691
Endothelin 1	P05305	proximal	combined	1	2	1.02871	0.903968	1.17066	0.667833	0.843691
FOXL2	P58012	proximal	combined	1	2	0.970699	0.847399	1.11194	0.66787	0.843722
PSD1	A5PKW4	proximal	combined	1	2	1.02567	0.913479	1.15165	0.667998	0.843828
CRKL	P46109	proximal	combined	1	2	1.05346	0.830276	1.33663	0.668124	0.843887
RSPO4	Q2I0M5	proximal	combined	1	2	0.964348	0.816469	1.13901	0.66906	0.844465
Mammaglobin 2	O75556	proximal	combined	1	2	1.02991	0.899694	1.17897	0.669163	0.844511
GALK2	Q01415	proximal	combined	1	2	0.964151	0.815486	1.13992	0.669176	0.844511
BMP-14	P43026	proximal	combined	1	2	1.02778	0.906347	1.16549	0.669257	0.84459
TECK	O15444	proximal	combined	1	2	1.02624	0.911221	1.15578	0.669321	0.844615
BLNK	Q8WV28	proximal	combined	1	2	1.02835	0.904456	1.16922	0.669519	0.844793
SNX7	Q9UNH6	proximal	combined	1	2	1.02802	0.905437	1.16719	0.669709	0.844913
SEM4D	Q92854	proximal	combined	1	2	0.97413	0.863581	1.09883	0.66976	0.84495
FCRL4:ECD	Q96PJ5	proximal	combined	1	2	1.02995	0.899187	1.17974	0.67008	0.845094
FANCF	Q9NPI8	proximal	combined	1	2	0.955387	0.774359	1.17874	0.670263	0.845171
ZN843	Q8N446	proximal	combined	1	2	0.978101	0.883319	1.08305	0.670267	0.845171
cIAP-1	Q13490	proximal	combined	1	2	0.974674	0.865988	1.097	0.670657	0.845314
FABP	P05413	proximal	combined	1	2	1.03783	0.874486	1.23169	0.670842	0.845442
MEF2C	Q06413	proximal	combined	1	2	1.02039	0.929669	1.11997	0.670901	0.845501
GLSK	O94925	proximal	combined	1	2	1.03155	0.893567	1.19084	0.671584	0.84594
UGT 1A1	P22309	proximal	combined	1	2	1.02271	0.921802	1.13466	0.671838	0.846088
CEI	Q86SI9	proximal	combined	1	2	1.03114	0.894707	1.18838	0.671925	0.846098
SDHF2	Q9NX18	proximal	combined	1	2	0.97125	0.848562	1.11168	0.672014	0.846164
MED4	Q9NPJ6	proximal	combined	1	2	0.974204	0.863054	1.09967	0.672415	0.846274
CLGN	O14967	proximal	combined	1	2	0.973769	0.860828	1.10153	0.672584	0.846337
Vinexin b	O60504	proximal	combined	1	2	1.04257	0.859109	1.26521	0.672905	0.846489
ACADV	P49748	proximal	combined	1	2	1.0477	0.843885	1.30074	0.672908	0.846489
NR3L1	Q68D85	proximal	combined	1	2	1.02588	0.911044	1.15518	0.673183	0.846673
FGF-16	O43320	proximal	combined	1	2	1.03639	0.877738	1.22372	0.67328	0.846721
NP1L1	P55209	proximal	combined	1	2	0.955359	0.772514	1.18148	0.673511	0.846823
SHRPN	Q9H0F6	proximal	combined	1	2	1.0366	0.876912	1.22537	0.673658	0.846937
HIS1	P15515	proximal	combined	1	2	1.02381	0.917595	1.14233	0.673666	0.846937
LSHB	P01229	proximal	combined	1	2	0.968322	0.833539	1.1249	0.673796	0.847014
SQSTM	Q13501	proximal	combined	1	2	0.970724	0.845197	1.11489	0.674071	0.847208
LYG2	Q86SG7	proximal	combined	1	2	1.02836	0.902534	1.17172	0.674531	0.8475
TSSK1	Q9BXA7	proximal	combined	1	2	0.969251	0.837758	1.12138	0.674596	0.847536
IL-7	P13232	proximal	combined	1	2	0.964088	0.812739	1.14362	0.674672	0.847566
PDK1	Q15118	proximal	combined	1	2	0.963951	0.812008	1.14433	0.674844	0.847625
KSYK:SH2, 1 and 2	P43405	proximal	combined	1	2	0.964019	0.81233	1.14403	0.674849	0.847625
TB22B	Q9NU19	proximal	combined	1	2	1.02478	0.91399	1.149	0.674986	0.84768
TRI55	Q9BYV6	proximal	combined	1	2	1.02597	0.909976	1.15676	0.675299	0.847828
USP12/WDR48 Complex	O75317	proximal	combined	1	2	1.02624	0.908969	1.15865	0.675661	0.848005
TGM4	P49221	proximal	combined	1	2	0.960594	0.79556	1.15986	0.675942	0.848219
NKG2A	P26715	proximal	combined	1	2	1.0266	0.907645	1.16115	0.676092	0.848331
IMPA1	P29218	proximal	combined	1	2	1.03061	0.894608	1.18728	0.676286	0.848471
Tpo	P40225	proximal	combined	1	2	0.966715	0.824554	1.13339	0.676588	0.848587
ING1	Q9UK53	proximal	combined	1	2	1.03897	0.868049	1.24354	0.676774	0.848726
CTRB2	Q6GPI1	proximal	combined	1	2	0.975128	0.866155	1.09781	0.676995	0.848864
Aldose reductase	P15121	proximal	combined	1	2	1.04332	0.854489	1.27388	0.677197	0.849001
Activin A	P08476	proximal	combined	1	2	1.03087	0.893339	1.18957	0.677312	0.849076
RISC	Q9HB40	proximal	combined	1	2	1.03023	0.895292	1.18551	0.677548	0.849207
SKP1	P63208	proximal	combined	1	2	0.96857	0.833171	1.12597	0.677663	0.849221
PDGFD	Q9GZP0	proximal	combined	1	2	0.966651	0.823756	1.13433	0.677711	0.849249
CA210	Q8IVY1	proximal	combined	1	2	1.02709	0.905405	1.16514	0.677772	0.849297
TBC13	Q9NVG8	proximal	combined	1	2	1.04632	0.844999	1.29561	0.677927	0.849337
LPLC1	Q8TDL5	proximal	combined	1	2	1.02725	0.904623	1.16649	0.678526	0.849736
GP107	Q5VW38	proximal	combined	1	2	0.975627	0.867956	1.09665	0.67919	0.850242
Galectin-2	P05162	proximal	combined	1	2	0.961728	0.799255	1.15723	0.679376	0.850325
PDIA6	Q15084	proximal	combined	1	2	1.05229	0.825988	1.34058	0.679954	0.850619
Peroxiredoxin-3	P30048	proximal	combined	1	2	1.04818	0.838166	1.31082	0.67998	0.850642
PLCG2	P16885	proximal	combined	1	2	1.0451	0.847382	1.28895	0.680149	0.850688
CYBR1	Q53TN4	proximal	combined	1	2	0.974769	0.863255	1.10069	0.680152	0.850688
PSMD6	Q15008	proximal	combined	1	2	0.9695	0.83657	1.12355	0.680576	0.850899
Lefty-A	O00292	proximal	combined	1	2	0.967311	0.825657	1.13327	0.680792	0.851023
CHSTE	Q8NCH0	proximal	combined	1	2	1.03115	0.890831	1.19357	0.681051	0.851196
GPC4	O75487	proximal	combined	1	2	0.966722	0.822537	1.13618	0.681303	0.851357
HCN1	O60741	proximal	combined	1	2	0.970902	0.843198	1.11795	0.681505	0.851462
Vti1-rp1	Q9UEU0	proximal	combined	1	2	1.04738	0.839622	1.30655	0.681525	0.851478
GP1BA	P07359	proximal	combined	1	2	0.972666	0.851933	1.11051	0.681912	0.851677
SIG15	Q6ZMC9	proximal	combined	1	2	0.969218	0.83457	1.12559	0.682031	0.851769
SDSL	Q96GA7	proximal	combined	1	2	0.977126	0.874634	1.09163	0.682329	0.851888
GABR2:ECD	O75899	proximal	combined	1	2	0.971711	0.846839	1.115	0.682608	0.852021
DAB2	P98082	proximal	combined	1	2	0.955558	0.76834	1.18839	0.682839	0.852147
c-Myc	P01106	proximal	combined	1	2	0.964589	0.811358	1.14676	0.682931	0.852154
PSMD5	Q16401	proximal	combined	1	2	0.967812	0.827179	1.13235	0.682982	0.852168
b-Catenin	P35222	proximal	combined	1	2	1.02314	0.916693	1.14195	0.683163	0.852245
UN45A	Q9H3U1	proximal	combined	1	2	1.04892	0.833683	1.31973	0.683559	0.852608
HXC11	O43248	proximal	combined	1	2	1.02722	0.902733	1.16888	0.683647	0.852642
IL-1Rrp2	Q9HB29	proximal	combined	1	2	0.970011	0.837862	1.123	0.683655	0.852642
XTP3B	Q96DZ1	proximal	combined	1	2	0.971114	0.843369	1.11821	0.683764	0.852668
CERS5	Q8N5B7	proximal	combined	1	2	1.02035	0.926064	1.12424	0.683826	0.852668
K319L	Q8IZA0	proximal	combined	1	2	0.974012	0.858018	1.10569	0.68399	0.852705
NDUBA	O96000	proximal	combined	1	2	1.03401	0.880176	1.21472	0.684078	0.852743
SYWC	P23381	proximal	combined	1	2	1.03096	0.890136	1.19406	0.684099	0.852743
IFN-g R1	P15260	proximal	combined	1	2	0.94139	0.703741	1.25929	0.684105	0.852743
LIRA6	Q6PI73	proximal	combined	1	2	1.02621	0.905936	1.16245	0.684168	0.852752
IL-17B	Q9UHF5	proximal	combined	1	2	0.958778	0.782512	1.17475	0.684642	0.853042
HN1	Q9UK76	proximal	combined	1	2	1.03325	0.882331	1.20999	0.684717	0.853124
TFR2	Q9UP52	proximal	combined	1	2	1.02407	0.912747	1.14896	0.685442	0.853442
RN146	Q9NTX7	proximal	combined	1	2	1.02291	0.916703	1.14142	0.685486	0.853442
RSPO2	Q6UXX9	proximal	combined	1	2	0.978851	0.882494	1.08573	0.686001	0.853814
INP4B	O15327	proximal	combined	1	2	0.971427	0.843947	1.11816	0.6863	0.854004
Fatty acid synthase	P49327	proximal	combined	1	2	0.961807	0.796182	1.16189	0.686318	0.854004
KCTD3	Q9Y597	proximal	combined	1	2	1.02337	0.914826	1.14478	0.686387	0.854021
IL-1 sR9	Q9NP60	proximal	combined	1	2	1.03342	0.880924	1.21232	0.686516	0.854021
MYCBP	Q99417	proximal	combined	1	2	0.954198	0.759885	1.1982	0.686537	0.854021
SIT1	Q9Y3P8	proximal	combined	1	2	0.974443	0.859269	1.10505	0.686644	0.854034
VASP	P50552	proximal	combined	1	2	0.958023	0.777701	1.18015	0.686899	0.854225
TGF-b1	P01137	proximal	combined	1	2	1.02582	0.906164	1.16127	0.687071	0.854336
DUS26	Q9BV47	proximal	combined	1	2	1.02224	0.918462	1.13774	0.687187	0.854416
GOLM1	Q8NBJ4	proximal	combined	1	2	1.02447	0.910596	1.15258	0.687593	0.854707
KI2L2	P43627	proximal	combined	1	2	1.02139	0.921267	1.1324	0.687595	0.854707
CTF8	P0CG13	proximal	combined	1	2	1.02648	0.903603	1.16606	0.687894	0.854871
PCYXL	Q8NBM8	proximal	combined	1	2	0.978595	0.880503	1.08761	0.688043	0.854972
TPSB2	P20231	proximal	combined	1	2	0.974569	0.859268	1.10534	0.688441	0.855245
sICAM-1	P05362	proximal	combined	1	2	1.02684	0.90204	1.16891	0.688706	0.855391
F159A	Q6UWV7	proximal	combined	1	2	0.978592	0.880272	1.08789	0.688739	0.855404
Cytidylate kinase	P30085	proximal	combined	1	2	1.02078	0.923029	1.12888	0.688822	0.855464
MCR	P08235	proximal	combined	1	2	0.971883	0.845233	1.11751	0.688895	0.855523
resistin	Q9HD89	proximal	combined	1	2	1.02788	0.898409	1.176	0.688951	0.855584
MIME	P20774	proximal	combined	1	2	0.964521	0.808114	1.1512	0.689033	0.855617
NovH	P48745	proximal	combined	1	2	0.981034	0.893053	1.07768	0.689596	0.856013
ISK13	Q1W4C9	proximal	combined	1	2	1.02265	0.916174	1.14151	0.689649	0.856013
NEUL1	O76050	proximal	combined	1	2	1.01902	0.928995	1.11778	0.689656	0.856013
DB125	Q8N687	proximal	combined	1	2	1.02653	0.902687	1.16737	0.689738	0.856013
PLPP	Q96GD0	proximal	combined	1	2	1.04114	0.854165	1.26904	0.689771	0.856013
UBE2F	Q969M7	proximal	combined	1	2	0.978383	0.878828	1.08922	0.689794	0.856024
TMG1:CD	O14668	proximal	combined	1	2	0.976159	0.867013	1.09905	0.690004	0.85609
HPT	P00738	proximal	combined	1	2	0.970255	0.83643	1.12549	0.690064	0.856123
TF	P13726	proximal	combined	1	2	0.974616	0.858908	1.10591	0.690087	0.856123
Gro-b	P19875	proximal	combined	1	2	0.973409	0.852593	1.11135	0.69019	0.856203
MCP-3	P80098	proximal	combined	1	2	0.969823	0.834105	1.12763	0.690359	0.856285
VAV	P15498	proximal	combined	1	2	1.0445	0.842967	1.29422	0.690559	0.856383
NPL4	Q8TAT6	proximal	combined	1	2	1.04614	0.837568	1.30666	0.69091	0.856675
TMOD3	Q9NYL9	proximal	combined	1	2	0.959759	0.78371	1.17536	0.691179	0.856837
PSMA	Q04609	proximal	combined	1	2	1.02634	0.902786	1.16679	0.691201	0.856837
aldolase A	P04075	proximal	combined	1	2	1.04287	0.847631	1.28307	0.691452	0.856996
CBPA1	P15085	proximal	combined	1	2	0.97473	0.858943	1.10613	0.691599	0.857049
SCFD1	Q8WVM8	proximal	combined	1	2	1.02845	0.895327	1.18136	0.691663	0.857053
DUS28	Q4G0W2	proximal	combined	1	2	1.04244	0.848788	1.28027	0.691828	0.857151
GRK5	P34947	proximal	combined	1	2	0.974475	0.857454	1.10747	0.692003	0.857279
DRAK2	O94768	proximal	combined	1	2	1.02553	0.905059	1.16204	0.692556	0.857699
NRG2	O14511	proximal	combined	1	2	1.02937	0.891735	1.18824	0.69266	0.857781
SIRPG	Q9P1W8	proximal	combined	1	2	0.977278	0.871908	1.09538	0.692955	0.857988
Gro-g	P19876	proximal	combined	1	2	0.968043	0.823888	1.13742	0.692994	0.858027
IL-1 sRII	P27930	proximal	combined	1	2	1.02927	0.891772	1.18798	0.693315	0.858267
KLRG2:C-term	A4D1S0	proximal	combined	1	2	1.0225	0.915434	1.14209	0.69336	0.858283
SOX6	P35712	proximal	combined	1	2	1.02414	0.909628	1.15306	0.693401	0.858318
VEGF sR3	P35916	proximal	combined	1	2	0.974286	0.85584	1.10912	0.69365	0.85854
VISL1	P62760	proximal	combined	1	2	0.970751	0.837423	1.12531	0.693724	0.858583
F221A	A4D161	proximal	combined	1	2	1.02957	0.890565	1.19027	0.693734	0.858583
PSA	P07288	proximal	combined	1	2	1.03095	0.885666	1.20007	0.694072	0.858627
DR3	Q93038	proximal	combined	1	2	0.973226	0.850107	1.11418	0.694126	0.858637
MUC1:region 3	P15941	proximal	combined	1	2	1.0206	0.921949	1.12982	0.694169	0.858646
TM1L2	Q6ZVM7	proximal	combined	1	2	1.02199	0.916947	1.13906	0.694302	0.85872
MOBL3	Q9Y3A3	proximal	combined	1	2	1.02313	0.912809	1.14678	0.6945	0.858861
Gro-g	P19876	proximal	combined	1	2	0.971279	0.83974	1.12342	0.694693	0.858971
LIGO1	Q96FE5	proximal	combined	1	2	1.02679	0.899727	1.17181	0.694848	0.859085
CPVL	Q9H3G5	proximal	combined	1	2	0.975071	0.85941	1.1063	0.695151	0.85922
ETV4	P43268	proximal	combined	1	2	1.02773	0.895943	1.17891	0.696026	0.859651
PDE4A	P27815	proximal	combined	1	2	0.966166	0.812933	1.14828	0.696048	0.859651
CANB2	Q96LZ3	proximal	combined	1	2	1.02186	0.916759	1.13901	0.696157	0.859703
PCSK1	Q9UHG2	proximal	combined	1	2	0.969392	0.829339	1.1331	0.69619	0.859719
TERF1	P54274	proximal	combined	1	2	0.973001	0.848068	1.11634	0.696276	0.859758
VIGLN	Q00341	proximal	combined	1	2	1.02885	0.891864	1.18687	0.696467	0.859903
KI2S4	P43632	proximal	combined	1	2	0.978715	0.878435	1.09044	0.696475	0.859905
NACA	Q13765	proximal	combined	1	2	1.04219	0.846686	1.28283	0.696652	0.859973
PKC-A	P17252	proximal	combined	1	2	0.956712	0.765804	1.19521	0.696772	0.860038
CLN5:CD	O75503	proximal	combined	1	2	1.02391	0.909169	1.15313	0.696804	0.860038
IL-12 RB2	Q99665	proximal	combined	1	2	0.973575	0.850846	1.11401	0.69688	0.860045
LRRT3	Q86VH5	proximal	combined	1	2	0.958929	0.776288	1.18454	0.697257	0.860117
UN45A	Q9H3U1	proximal	combined	1	2	0.95576	0.760925	1.20048	0.697263	0.860117
FOXGB	P55316	proximal	combined	1	2	1.02068	0.920623	1.13161	0.697416	0.860242
ITM2C:N-term	Q9NQX7	proximal	combined	1	2	0.975037	0.858366	1.10756	0.697434	0.860254
LRP11	Q86VZ4	proximal	combined	1	2	0.973075	0.847958	1.11665	0.697511	0.860302
RFESD	Q8TAC1	proximal	combined	1	2	1.02251	0.913894	1.14404	0.697622	0.860364
GP135	Q8IZ08	proximal	combined	1	2	1.02221	0.914709	1.14234	0.698421	0.86084
DNJA2	O60884	proximal	combined	1	2	0.965908	0.810438	1.1512	0.698463	0.86086
VCC1	Q6UXB2	proximal	combined	1	2	0.972454	0.844266	1.1201	0.698532	0.860866
Ephrin-A2	O43921	proximal	combined	1	2	1.01723	0.932975	1.1091	0.698546	0.860869
SGTB	Q96EQ0	proximal	combined	1	2	0.977937	0.873523	1.09483	0.69856	0.860869
PA1	Q9BTK6	proximal	combined	1	2	1.04643	0.831652	1.31666	0.698624	0.860923
NUP53	Q8NFH5	proximal	combined	1	2	1.02259	0.913229	1.14505	0.698689	0.86093
CD59	P13987	proximal	combined	1	2	0.97451	0.854933	1.11081	0.699073	0.86105
PCI	P05154	proximal	combined	1	2	1.0336	0.873985	1.22235	0.699418	0.861291
ENTP6	O75354	proximal	combined	1	2	0.980404	0.886678	1.08404	0.699488	0.861341
BMP-6	P22004	proximal	combined	1	2	0.968497	0.823151	1.13951	0.699624	0.861372
FGL1	Q08830	proximal	combined	1	2	1.02725	0.896038	1.17768	0.699804	0.861481
SHPS1	P78324	proximal	combined	1	2	0.9763	0.864226	1.10291	0.699848	0.861487
HYAL4	Q2M3T9	proximal	combined	1	2	1.02675	0.897762	1.17427	0.699948	0.861532
LCAT	P04180	proximal	combined	1	2	1.02225	0.91399	1.14332	0.700056	0.861582
PTPRH	Q9HD43	proximal	combined	1	2	0.976269	0.863739	1.10346	0.700702	0.861962
MRP6	O95255	proximal	combined	1	2	0.926621	0.627863	1.36754	0.701153	0.862271
Ornithine decarboxylase antizyme	P54368	proximal	combined	1	2	1.02362	0.908502	1.15332	0.701329	0.862392
CC149	Q6ZUS6	proximal	combined	1	2	1.02156	0.91593	1.13938	0.701662	0.862649
TPC6B	Q86SZ2	proximal	combined	1	2	0.970245	0.831223	1.13252	0.701855	0.862695
LRFN3	Q9BTN0	proximal	combined	1	2	1.02177	0.915033	1.14096	0.702011	0.862755
SARP-2	Q8N474	proximal	combined	1	2	0.973245	0.846989	1.11832	0.702065	0.862797
Protein S	P07225	proximal	combined	1	2	1.02625	0.898591	1.17203	0.702274	0.862952
TSR2	Q969E8	proximal	combined	1	2	0.969756	0.828389	1.13525	0.702449	0.86308
HXA5	P20719	proximal	combined	1	2	1.02298	0.910293	1.14963	0.702754	0.86332
PATE	Q8WXA2	proximal	combined	1	2	0.973553	0.848311	1.11729	0.702846	0.863393
KI2LA	Q8N109	proximal	combined	1	2	0.97051	0.83195	1.13215	0.703316	0.863788
IL-18 Rb	O95256	proximal	combined	1	2	0.975923	0.860852	1.10637	0.703397	0.863825
ghrelin	Q9UBU3	proximal	combined	1	2	0.97504	0.855922	1.11074	0.70379	0.864126
F176C:ECD	P58658	proximal	combined	1	2	1.01981	0.921695	1.12838	0.703835	0.864131
KI3S1	Q14943	proximal	combined	1	2	0.970577	0.832011	1.13222	0.703968	0.864241
SPA4L	Q8TC36	proximal	combined	1	2	1.02295	0.909871	1.15008	0.704237	0.864462
RIPP1	Q0D2K3	proximal	combined	1	2	0.96452	0.80036	1.16235	0.704314	0.864475
REM1	O75628	proximal	combined	1	2	1.01533	0.938603	1.09832	0.704398	0.864515
ETV5	P41161	proximal	combined	1	2	0.970704	0.832457	1.13191	0.704454	0.864528
H31	P68431	proximal	combined	1	2	1.02615	0.897949	1.17265	0.704619	0.864659
MO2R1:CD	Q8TD46	proximal	combined	1	2	0.96985	0.82784	1.13622	0.704699	0.86471
Haptoglobin, Mixed Type	P00738	proximal	combined	1	2	0.973505	0.847106	1.11876	0.705117	0.864962
BCAT2	O15382	proximal	combined	1	2	0.963039	0.792264	1.17063	0.705323	0.865076
SLAF1	Q13291	proximal	combined	1	2	1.03112	0.879658	1.20865	0.7054	0.865089
TXN4B	Q9NX01	proximal	combined	1	2	1.04652	0.826614	1.32494	0.705554	0.865153
TRI27	P14373	proximal	combined	1	2	0.977575	0.869037	1.09967	0.705651	0.865153
COAA1	Q03692	proximal	combined	1	2	0.975142	0.855612	1.11137	0.705961	0.865264
BLC	O43927	proximal	combined	1	2	0.971254	0.834681	1.13017	0.705993	0.865264
HMHA1	Q92619	proximal	combined	1	2	0.960312	0.777965	1.1854	0.706225	0.865409
Integrin alpha-2/ b1	P05556	proximal	combined	1	2	0.978555	0.874181	1.09539	0.706392	0.86552
carboxylesterase, liver	P23141	proximal	combined	1	2	1.02065	0.917637	1.13523	0.706495	0.865582
TMEM9:ECD	Q9P0T7	proximal	combined	1	2	0.974222	0.850394	1.11608	0.706516	0.865591
YAED1	Q9NRH1	proximal	combined	1	2	1.02295	0.908738	1.15152	0.707177	0.865973
WF10A	Q9H1F0	proximal	combined	1	2	1.03238	0.874214	1.21916	0.707222	0.866021
IGF-I	P05019	proximal	combined	1	2	0.971113	0.833328	1.13168	0.707322	0.866104
UB2Q2	Q8WVN8	proximal	combined	1	2	1.02777	0.890662	1.18599	0.707668	0.866294
KLC3	Q6P597	proximal	combined	1	2	0.967946	0.816148	1.14798	0.708153	0.866582
TANK	Q92844	proximal	combined	1	2	1.03766	0.85506	1.25924	0.708167	0.866587
WNT7A	O00755	proximal	combined	1	2	0.978002	0.87037	1.09894	0.70846	0.866689
GGPPS	O95749	proximal	combined	1	2	0.974476	0.850955	1.11593	0.70849	0.866702
RAD	P55042	proximal	combined	1	2	1.02452	0.902284	1.16332	0.708604	0.866762
NRSN1	Q8IZ57	proximal	combined	1	2	0.974408	0.850536	1.11632	0.708613	0.866762
SYF2	O95926	proximal	combined	1	2	0.97233	0.839254	1.12651	0.70865	0.866786
SIG14	Q08ET2	proximal	combined	1	2	0.977299	0.866389	1.10241	0.708691	0.866786
PCBP1	Q15365	proximal	combined	1	2	1.04115	0.842616	1.28646	0.708724	0.866786
b-Endorphin	P01189	proximal	combined	1	2	1.02638	0.89533	1.1766	0.708729	0.866786
SUFU	Q9UMX1	proximal	combined	1	2	0.974751	0.852311	1.11478	0.708844	0.866871
SAR1A	Q9NR31	proximal	combined	1	2	1.04478	0.830053	1.31506	0.709012	0.866871
RAB5B	P61020	proximal	combined	1	2	1.04656	0.824039	1.32917	0.709062	0.866871
MMAD	Q9H3L0	proximal	combined	1	2	1.01913	0.922448	1.12595	0.709412	0.867085
TCL1A	P56279	proximal	combined	1	2	0.973617	0.845757	1.12081	0.709721	0.867305
F175B	Q15018	proximal	combined	1	2	0.977201	0.86538	1.10347	0.70992	0.86746
TCF21	O43680	proximal	combined	1	2	0.972696	0.84057	1.12559	0.710142	0.867631
KSYK:Protein Kinase	P43405	proximal	combined	1	2	0.969521	0.82341	1.14156	0.710344	0.867777
bFGF	P09038	proximal	combined	1	2	1.0227	0.908427	1.15134	0.710457	0.867847
RAB3D	O95716	proximal	combined	1	2	0.966194	0.805754	1.15858	0.710492	0.867866
STAR5	Q9NSY2	proximal	combined	1	2	1.01921	0.921696	1.12705	0.710734	0.867956
ACY3	Q96HD9	proximal	combined	1	2	1.02508	0.899143	1.16866	0.71109	0.868214
DOK2	O60496	proximal	combined	1	2	1.03854	0.849605	1.26949	0.712036	0.868643
VEGF-D	O43915	proximal	combined	1	2	0.965714	0.802384	1.16229	0.712093	0.868675
NIT2	Q9NQR4	proximal	combined	1	2	1.03617	0.857977	1.25138	0.712094	0.868675
ZNT3	Q99726	proximal	combined	1	2	1.02205	0.910211	1.14763	0.712212	0.868683
S2538	Q96DW6	proximal	combined	1	2	0.971688	0.833973	1.13214	0.712639	0.86896
DHB7:ECD	P56937	proximal	combined	1	2	0.965921	0.80308	1.16178	0.712808	0.869078
Hemoglobin epsilon chain	P02100	proximal	combined	1	2	1.02491	0.898902	1.16859	0.713138	0.869314
I5P1	Q14642	proximal	combined	1	2	0.956303	0.753457	1.21376	0.713371	0.869466
MBNL2	Q5VZF2	proximal	combined	1	2	1.04113	0.839443	1.29127	0.713712	0.869512
TBCB	Q99426	proximal	combined	1	2	1.04213	0.835873	1.29927	0.713842	0.869544
IFN-lambda 1	Q8IU54	proximal	combined	1	2	0.969939	0.82391	1.14185	0.713906	0.869571
T-plastin	P13797	proximal	combined	1	2	0.978484	0.871018	1.09921	0.714043	0.869629
TBPL1	P62380	proximal	combined	1	2	1.0197	0.918621	1.1319	0.71416	0.869674
p60-Src	P12931	proximal	combined	1	2	1.04508	0.825412	1.3232	0.714195	0.869692
NRG4	Q8WWG1	proximal	combined	1	2	1.02225	0.908668	1.15002	0.714257	0.869739
Ephrin-A4	P52798	proximal	combined	1	2	1.02891	0.883041	1.19887	0.714846	0.870071
C7	P10643	proximal	combined	1	2	1.02319	0.904685	1.15721	0.715125	0.870235
Prolactin Receptor	P16471	proximal	combined	1	2	0.973186	0.841014	1.12613	0.715148	0.870244
GRB7	Q14451	proximal	combined	1	2	0.979394	0.87563	1.09546	0.715566	0.870492
QTRD1	Q9H974	proximal	combined	1	2	1.02427	0.900269	1.16536	0.715653	0.870566
Cathepsin B	P07858	proximal	combined	1	2	0.977986	0.86746	1.10259	0.71601	0.870732
NHLC3	Q5JS37	proximal	combined	1	2	0.978284	0.869142	1.10113	0.716028	0.870738
SNX1	Q13596	proximal	combined	1	2	0.978035	0.867728	1.10236	0.716038	0.87074
XPF	Q92889	proximal	combined	1	2	1.02284	0.905611	1.15525	0.71612	0.870769
RAMP3	O60896	proximal	combined	1	2	0.973494	0.842257	1.12518	0.716156	0.870769
LECT2	O14960	proximal	combined	1	2	1.02746	0.887852	1.18902	0.716178	0.870769
TEAD3	Q99594	proximal	combined	1	2	0.97572	0.854566	1.11405	0.71633	0.870827
Caspase-8	Q14790	proximal	combined	1	2	0.975547	0.853319	1.11528	0.716995	0.871133
SYAC	P49588	proximal	combined	1	2	1.04174	0.83505	1.29959	0.717056	0.871133
EMC1	Q8N766	proximal	combined	1	2	0.975272	0.851655	1.11683	0.717291	0.871199
GPHA2	Q96T91	proximal	combined	1	2	1.02565	0.89418	1.17645	0.717451	0.871313
RANK	Q9Y6Q6	proximal	combined	1	2	0.977475	0.863876	1.10601	0.717776	0.87151
QSOX2	Q6ZRP7	proximal	combined	1	2	0.977269	0.862629	1.10714	0.717969	0.871658
PD-1	Q15116	proximal	combined	1	2	1.02222	0.907273	1.15173	0.718045	0.871681
OX40 Ligand	P23510	proximal	combined	1	2	0.957689	0.757196	1.21127	0.718305	0.871875
INSL3	P51460	proximal	combined	1	2	0.979733	0.876533	1.09508	0.718438	0.871966
MSRB2	Q9Y3D2	proximal	combined	1	2	0.981304	0.885447	1.08754	0.718952	0.872313
DHB14	Q9BPX1	proximal	combined	1	2	0.974926	0.848859	1.11972	0.719269	0.872458
CE112	Q8N8E3	proximal	combined	1	2	0.972018	0.832523	1.13489	0.719535	0.8726
XYLB	O75191	proximal	combined	1	2	1.02028	0.914291	1.13855	0.719804	0.872753
ARRD5	A6NEK1	proximal	combined	1	2	1.0278	0.884563	1.19423	0.720263	0.872979
PVRIG	Q6DKI7	proximal	combined	1	2	1.01701	0.927217	1.1155	0.720619	0.873213
CEAM7	Q14002	proximal	combined	1	2	0.978156	0.866616	1.10405	0.720683	0.87325
PTER	Q96BW5	proximal	combined	1	2	0.974232	0.84412	1.1244	0.721152	0.873554
FKB1B	P68106	proximal	combined	1	2	0.974473	0.845394	1.12326	0.721339	0.873682
IL-13	P35225	proximal	combined	1	2	1.02635	0.889631	1.18407	0.721424	0.873729
IL-1 sRII	P27930	proximal	combined	1	2	1.02045	0.912951	1.1406	0.721552	0.873776
Osteocalcin	P02818	proximal	combined	1	2	1.02051	0.912657	1.1411	0.7217	0.873913
ABHD4	Q8TB40	proximal	combined	1	2	1.02616	0.889886	1.18331	0.722415	0.874342
PDCD6	O75340	proximal	combined	1	2	0.977734	0.863469	1.10712	0.722507	0.874354
RPC10	Q9Y2Y1	proximal	combined	1	2	1.02009	0.913992	1.13851	0.722557	0.874382
PPIL2	Q13356	proximal	combined	1	2	1.01796	0.922646	1.12312	0.722694	0.874445
MSPD1	Q9UJG1	proximal	combined	1	2	1.02724	0.885275	1.19197	0.723214	0.874734
PLXB2	O15031	proximal	combined	1	2	0.975569	0.850548	1.11897	0.723715	0.875016
TCF24	Q7RTU0	proximal	combined	1	2	0.977442	0.861268	1.10929	0.723772	0.875046
CYTL1	Q9NRR1	proximal	combined	1	2	0.978626	0.867852	1.10354	0.724457	0.875439
CPN2	P22792	proximal	combined	1	2	0.978055	0.864511	1.10651	0.724516	0.875469
IFT20	Q8IY31	proximal	combined	1	2	0.979305	0.871787	1.10008	0.724521	0.875469
LAD1	O00515	proximal	combined	1	2	0.955664	0.74248	1.23006	0.724736	0.875529
IL3RB:ECD	P32927	proximal	combined	1	2	0.97783	0.863089	1.10782	0.724803	0.875572
MYPC1	Q00872	proximal	combined	1	2	0.976363	0.854521	1.11558	0.725035	0.87575
GFPT2	O94808	proximal	combined	1	2	1.025	0.893169	1.17629	0.725181	0.875833
DCP1A	Q9NPI6	proximal	combined	1	2	1.0281	0.880888	1.1999	0.725265	0.875863
b2-Microglobulin	P61769	proximal	combined	1	2	1.01867	0.918657	1.12958	0.725662	0.876043
BAI1	O14514	proximal	combined	1	2	0.972121	0.829993	1.13859	0.725882	0.87615
NOE2	O95897	proximal	combined	1	2	0.974643	0.844157	1.1253	0.726158	0.876364
PKC-B-II	P05771	proximal	combined	1	2	0.961972	0.773903	1.19574	0.726859	0.876862
Cytochrome c	P99999	proximal	combined	1	2	1.03451	0.855171	1.25146	0.726882	0.876882
SRCN1	P12931	proximal	combined	1	2	0.960751	0.767208	1.20312	0.727199	0.877067
ENA-78	P42830	proximal	combined	1	2	1.01854	0.9186	1.12936	0.727328	0.877128
Integrin a6	P23229	proximal	combined	1	2	0.973031	0.834408	1.13468	0.727363	0.877154
SOST	Q9BQB4	proximal	combined	1	2	0.978589	0.866414	1.10529	0.727524	0.877269
FZD9	O00144	proximal	combined	1	2	0.978285	0.864619	1.10689	0.727556	0.877276
INGR2:ECD	P38484	proximal	combined	1	2	1.01942	0.914804	1.136	0.72774	0.877379
Aminopeptidase	Q9Y646	proximal	combined	1	2	0.975498	0.84826	1.12182	0.727925	0.877501
IL-6	P05231	proximal	combined	1	2	0.982513	0.889556	1.08518	0.727927	0.877501
GALT1	Q10472	proximal	combined	1	2	1.01752	0.92259	1.12222	0.728136	0.877532
SIAH1	Q8IUQ4	proximal	combined	1	2	0.973024	0.833984	1.13525	0.728143	0.877532
IMA6	O15131	proximal	combined	1	2	1.0409	0.829779	1.30573	0.728899	0.877876
Siglec-5	O15389	proximal	combined	1	2	0.9792	0.869051	1.10331	0.729927	0.878612
DTX3L	Q8TDB6	proximal	combined	1	2	1.03285	0.859625	1.24099	0.730027	0.878618
HNF4A	P41235	proximal	combined	1	2	0.974006	0.838648	1.13121	0.730089	0.878626
LTOR3	Q9UHA4	proximal	combined	1	2	0.979898	0.872928	1.09998	0.730617	0.878934
RRAS	P10301	proximal	combined	1	2	1.03612	0.846598	1.26806	0.730667	0.878952
CD8A	P01732	proximal	combined	1	2	1.02704	0.881997	1.19594	0.731222	0.879295
BATF3	Q9NR55	proximal	combined	1	2	1.02126	0.905695	1.15157	0.731346	0.879316
PADI1	Q9ULC6	proximal	combined	1	2	0.975692	0.847801	1.12288	0.73139	0.879331
TXND9	O14530	proximal	combined	1	2	0.978095	0.861884	1.10998	0.731452	0.87935
STA5B	P51692	proximal	combined	1	2	1.02135	0.905241	1.15235	0.731523	0.879354
F118A	Q9NWS6	proximal	combined	1	2	0.977421	0.857716	1.11383	0.731883	0.879611
K1161:ECD	Q6NSJ0	proximal	combined	1	2	1.02433	0.892498	1.17564	0.732348	0.879925
WFDC5	Q8TCV5	proximal	combined	1	2	1.02013	0.909851	1.14377	0.732784	0.880221
HLF	Q16534	proximal	combined	1	2	1.02179	0.902758	1.15652	0.733009	0.880353
CAD20	Q9HBT6	proximal	combined	1	2	1.02294	0.897802	1.16552	0.733333	0.88044
TCAL2	Q9H3H9	proximal	combined	1	2	1.02241	0.899993	1.16148	0.733382	0.88044
ARFG2	Q8N6H7	proximal	combined	1	2	0.965732	0.790107	1.1804	0.733492	0.880518
FA84A	Q96KN4	proximal	combined	1	2	1.01605	0.927015	1.11364	0.733639	0.88056
APBB2:PID 2	Q92870	proximal	combined	1	2	0.977833	0.859338	1.11267	0.733761	0.880628
DAP1	P51397	proximal	combined	1	2	1.0223	0.900237	1.16091	0.733895	0.880678
GRM1C	Q8IYS0	proximal	combined	1	2	1.0264	0.883185	1.19284	0.73395	0.880688
DDRGK	Q96HY6	proximal	combined	1	2	0.964451	0.782666	1.18846	0.734096	0.880777
SLUG	O43623	proximal	combined	1	2	1.01782	0.919157	1.12707	0.734231	0.880794
FZD2	Q14332	proximal	combined	1	2	0.969549	0.811019	1.15907	0.73425	0.880795
DYLT1	P63172	proximal	combined	1	2	0.978245	0.861498	1.11081	0.734443	0.880838
PH	P01298	proximal	combined	1	2	1.024	0.892838	1.17443	0.734495	0.880845
NID2	Q14112	proximal	combined	1	2	0.976371	0.850289	1.12115	0.734636	0.880889
HOME1	Q86YM7	proximal	combined	1	2	1.03462	0.849683	1.25981	0.734802	0.880945
S100P	P25815	proximal	combined	1	2	0.979158	0.866716	1.10619	0.73505	0.881132
CLC7A	Q9BXN2	proximal	combined	1	2	1.0209	0.905274	1.1513	0.735877	0.881677
RAB3D	O95716	proximal	combined	1	2	1.0227	0.897654	1.16516	0.735886	0.881677
TAF12	Q16514	proximal	combined	1	2	0.973848	0.834516	1.13644	0.73658	0.882217
TCP10	Q12799	proximal	combined	1	2	1.02308	0.895667	1.16862	0.736675	0.88227
PACN2	Q9UNF0	proximal	combined	1	2	0.963398	0.775167	1.19734	0.736725	0.882293
DJC17	Q9NVM6	proximal	combined	1	2	1.02533	0.886154	1.18636	0.736831	0.882322
CBG	P08185	proximal	combined	1	2	1.01979	0.909557	1.14339	0.73703	0.882345
ULBP-1	Q9BZM6	proximal	combined	1	2	1.01904	0.912775	1.13767	0.737137	0.882365
GALT9	Q9HCQ5	proximal	combined	1	2	0.977916	0.858246	1.11427	0.737386	0.882527
TYW3	Q6IPR3	proximal	combined	1	2	0.97516	0.841753	1.12971	0.737538	0.882624
DUS21	Q9H596	proximal	combined	1	2	0.976404	0.84907	1.12283	0.737674	0.882691
LIPP	P16233	proximal	combined	1	2	0.977007	0.85252	1.11967	0.737999	0.882901
p21-ARC	O15145	proximal	combined	1	2	1.03727	0.837013	1.28544	0.738116	0.882959
LGSN	Q5TDP6	proximal	combined	1	2	0.980137	0.871349	1.10251	0.738199	0.882962
MYL6B	P14649	proximal	combined	1	2	0.98252	0.885947	1.08962	0.738332	0.883001
TNF sR-I	P19438	proximal	combined	1	2	1.02633	0.881008	1.19562	0.738665	0.883196
ZN593	O00488	proximal	combined	1	2	1.01846	0.914651	1.13405	0.738772	0.883247
HRSL2	Q9NWW9	proximal	combined	1	2	0.979377	0.866378	1.10711	0.739018	0.883327
NRG3	P56975	proximal	combined	1	2	1.02397	0.890683	1.1772	0.739207	0.883387
DC1L2	O43237	proximal	combined	1	2	1.04041	0.823919	1.31378	0.739286	0.883429
complement factor H-related 5	Q9BXR6	proximal	combined	1	2	1.03084	0.861884	1.23292	0.739455	0.883519
TM59L	Q9UK28	proximal	combined	1	2	1.02199	0.898885	1.16196	0.739736	0.883697
OSMR	Q99650	proximal	combined	1	2	1.01676	0.921773	1.12154	0.739767	0.883705
CNPY4	Q8N129	proximal	combined	1	2	1.03478	0.845535	1.26638	0.74007	0.883844
FGF-10	O15520	proximal	combined	1	2	0.977002	0.851507	1.12099	0.740118	0.883875
GDE5	Q9NPB8	proximal	combined	1	2	0.974811	0.838283	1.13358	0.740356	0.884035
Noggin	Q13253	proximal	combined	1	2	1.02698	0.877056	1.20253	0.740897	0.884372
SGK3	Q96BR1	proximal	combined	1	2	0.976699	0.849298	1.12321	0.740942	0.884372
NUDC:N-term	Q9Y266	proximal	combined	1	2	1.01721	0.919339	1.1255	0.740968	0.884372
RIC3	Q7Z5B4	proximal	combined	1	2	1.01672	0.921394	1.12191	0.741302	0.884581
cAMP-regulated phosphoprotein 21	Q9UBL0	proximal	combined	1	2	0.98034	0.871206	1.10314	0.741589	0.88479
BFL1	Q16548	proximal	combined	1	2	0.971161	0.815889	1.15598	0.741994	0.885154
PELI1	Q96FA3	proximal	combined	1	2	1.02167	0.899066	1.161	0.742376	0.885405
MEN1	O00255	proximal	combined	1	2	0.970953	0.814333	1.15769	0.742581	0.885585
CK094	C9JXX5	proximal	combined	1	2	1.02377	0.889833	1.17788	0.742586	0.885585
Osteopontin	P10451	proximal	combined	1	2	1.02072	0.902958	1.15385	0.742971	0.885791
Moesin	P26038	proximal	combined	1	2	1.03111	0.858399	1.23858	0.743238	0.885944
PLVAP	Q9BX97	proximal	combined	1	2	1.02138	0.899886	1.15927	0.743397	0.886055
PKB	P31749	proximal	combined	1	2	0.96293	0.767817	1.20762	0.743683	0.886244
LSHR	P22888	proximal	combined	1	2	1.02238	0.895338	1.16744	0.743739	0.886262
SPXN4	Q5MJ08	proximal	combined	1	2	0.977662	0.853765	1.11954	0.743846	0.886292
KTEL1	Q8NBL1	proximal	combined	1	2	0.96165	0.760358	1.21623	0.744172	0.886528
MRAP	Q8TCY5	proximal	combined	1	2	0.98387	0.892318	1.08482	0.74419	0.886533
HSP 70		proximal	combined	1	2	0.977027	0.849694	1.12344	0.744266	0.886552
Macrophage scavenger receptor:ECD	P21757	proximal	combined	1	2	0.974014	0.831377	1.14112	0.744498	0.886691
IL-7	P13232	proximal	combined	1	2	0.974953	0.836863	1.13583	0.744781	0.886797
STX4	Q12846	proximal	combined	1	2	1.04004	0.820977	1.31756	0.744928	0.886894
ZNF34	Q8IZ26	proximal	combined	1	2	1.01615	0.922584	1.11921	0.745078	0.886977
VCAM-1	P19320	proximal	combined	1	2	0.975315	0.838863	1.13396	0.745142	0.887001
GLYG2	O15488	proximal	combined	1	2	1.0207	0.902026	1.15499	0.745263	0.887031
VAMP3	Q15836	proximal	combined	1	2	1.01989	0.905582	1.14864	0.745343	0.887096
SPDLY	Q96EA4	proximal	combined	1	2	1.02295	0.891961	1.17317	0.745539	0.887171
PSA	P07288	proximal	combined	1	2	0.969286	0.802675	1.17048	0.745805	0.88729
BAT3	P46379	proximal	combined	1	2	0.964351	0.774228	1.20116	0.745935	0.887327
SSRP1	Q08945	proximal	combined	1	2	0.982371	0.882148	1.09398	0.745971	0.887341
MED20	Q9H944	proximal	combined	1	2	1.02035	0.902982	1.15298	0.746558	0.887744
SEN34	Q9BSV6	proximal	combined	1	2	1.01707	0.917841	1.12702	0.746589	0.88775
OSCAR	Q8IYS5	proximal	combined	1	2	1.01956	0.906523	1.1467	0.746605	0.887761
PI42A	P48426	proximal	combined	1	2	1.03605	0.8355	1.28475	0.746943	0.88795
YES	P07947	proximal	combined	1	2	0.985079	0.899064	1.07932	0.747088	0.888067
ENOX1	Q8TC92	proximal	combined	1	2	1.02113	0.899252	1.15953	0.747128	0.888093
UT1	Q13336	proximal	combined	1	2	1.013	0.936468	1.09579	0.747215	0.888149
GHC2	Q9H1K4	proximal	combined	1	2	1.01662	0.919665	1.12379	0.747256	0.888157
LRC3B	Q96PB8	proximal	combined	1	2	0.980014	0.866755	1.10807	0.747308	0.888203
Thrombospondin-1	P07996	proximal	combined	1	2	0.970835	0.810604	1.16274	0.747742	0.888458
TCEA2	Q15560	proximal	combined	1	2	0.982251	0.880667	1.09555	0.747808	0.88849
CX7A1	P24310	proximal	combined	1	2	0.979279	0.861898	1.11265	0.747888	0.888552
KISHA	Q8TBQ9	proximal	combined	1	2	0.974049	0.829697	1.14352	0.747994	0.888631
EFCB1	Q9HAE3	proximal	combined	1	2	1.0237	0.887232	1.18115	0.748335	0.888816
Rab-33A	Q14088	proximal	combined	1	2	1.02651	0.87477	1.20458	0.748502	0.888928
OBF1	Q16633	proximal	combined	1	2	0.976741	0.84567	1.12813	0.74888	0.889205
IDD	P98153	proximal	combined	1	2	0.97575	0.839535	1.13407	0.748964	0.889232
PMM1	Q92871	proximal	combined	1	2	0.980789	0.870804	1.10466	0.749233	0.889338
HAGHL	Q6PII5	proximal	combined	1	2	0.977159	0.847945	1.12606	0.7495	0.889515
Alpha-L-fucosidase I	P04066	proximal	combined	1	2	1.02097	0.898453	1.1602	0.750327	0.889935
BEX2	Q9BXY8	proximal	combined	1	2	1.01939	0.905489	1.14762	0.750706	0.890259
FIG4	Q92562	proximal	combined	1	2	0.979079	0.859266	1.1156	0.750895	0.890348
CD63	P08962	proximal	combined	1	2	0.981135	0.872232	1.10363	0.751034	0.8904
Furin		proximal	combined	1	2	1.01878	0.907918	1.14319	0.751566	0.89064
CRHBP	P24387	proximal	combined	1	2	0.974309	0.829119	1.14492	0.751912	0.890853
GPN1	Q9HCN4	proximal	combined	1	2	1.01695	0.916208	1.12876	0.752206	0.890986
UPP2	O95045	proximal	combined	1	2	1.02083	0.898061	1.16037	0.752534	0.891123
ERP27	Q96DN0	proximal	combined	1	2	0.980492	0.867365	1.10837	0.752787	0.891243
CDX1	P47902	proximal	combined	1	2	0.974516	0.829852	1.1444	0.752874	0.891274
Oligophrenin-1	O60890	proximal	combined	1	2	1.03157	0.850048	1.25185	0.752961	0.89133
ZO1	Q07157	proximal	combined	1	2	0.976456	0.8418	1.13265	0.75299	0.891341
SC5A5	Q92911	proximal	combined	1	2	1.02222	0.891351	1.1723	0.753226	0.891487
DGCR6	Q14129	proximal	combined	1	2	1.01519	0.92405	1.11531	0.753481	0.8917
CIP1	Q9NPC3	proximal	combined	1	2	0.977787	0.84982	1.12502	0.753614	0.891777
PIR	O00625	proximal	combined	1	2	0.97864	0.855018	1.12014	0.753996	0.892008
FLRT3:CD	Q9NZU0	proximal	combined	1	2	1.01102	0.94405	1.08273	0.754035	0.892008
ISPD	A4D126	proximal	combined	1	2	1.02201	0.891788	1.17124	0.754263	0.892079
MCTS1	Q9ULC4	proximal	combined	1	2	1.02374	0.883764	1.18588	0.754486	0.892154
RB11A	P62491	proximal	combined	1	2	0.96503	0.771808	1.20662	0.754839	0.892287
SIA8F	P61647	proximal	combined	1	2	1.01732	0.913362	1.13311	0.754848	0.892287
RGS14	O43566	proximal	combined	1	2	1.01468	0.925968	1.11189	0.754912	0.892287
S100A3	P33764	proximal	combined	1	2	0.980475	0.866273	1.10973	0.754984	0.892302
BASI	P35613	proximal	combined	1	2	1.02188	0.891967	1.1707	0.755086	0.892367
CAD17	Q12864	proximal	combined	1	2	0.978979	0.856503	1.11897	0.755379	0.892501
ECH1	Q13011	proximal	combined	1	2	1.0228	0.887203	1.17912	0.756046	0.892823
CO1A1:N-term propeptide	P02452	proximal	combined	1	2	1.01603	0.918984	1.12333	0.756154	0.8929
MMP20	O60882	proximal	combined	1	2	0.980227	0.864024	1.11206	0.756412	0.893048
B3GT2	O43825	proximal	combined	1	2	1.0173	0.912582	1.13403	0.756967	0.893455
RNS10	Q5GAN6	proximal	combined	1	2	0.983021	0.881978	1.09564	0.756974	0.893455
BTNL8	Q6UX41	proximal	combined	1	2	0.972744	0.816484	1.15891	0.7571	0.893513
FRS1L	Q9P0K9	proximal	combined	1	2	0.980837	0.867568	1.10889	0.757285	0.893626
CBPE	P16870	proximal	combined	1	2	1.01369	0.929945	1.10497	0.757289	0.893626
CDHR1	Q96JP9	proximal	combined	1	2	0.977486	0.845902	1.12954	0.757557	0.893725
AMGO1:CD	Q86WK6	proximal	combined	1	2	0.979849	0.860935	1.11519	0.757797	0.893811
EXOC7	Q9UPT5	proximal	combined	1	2	0.977966	0.848786	1.12681	0.757892	0.893836
HCDH	Q16836	proximal	combined	1	2	1.03588	0.827744	1.29636	0.758043	0.893909
CYGB	Q8WWM9	proximal	combined	1	2	0.975372	0.832242	1.14312	0.758106	0.893936
LAG-1	Q8NHW4	proximal	combined	1	2	1.01745	0.911336	1.13592	0.758216	0.893978
IL-4	P05112	proximal	combined	1	2	1.01536	0.921426	1.11888	0.758227	0.893978
RAB18	Q9NP72	proximal	combined	1	2	1.02157	0.891764	1.17027	0.758236	0.893978
COMD5	Q9GZQ3	proximal	combined	1	2	1.01665	0.915189	1.12935	0.758249	0.893978
LRP12	Q9Y561	proximal	combined	1	2	0.971835	0.810059	1.16592	0.75844	0.894049
SEM4G	Q9NTN9	proximal	combined	1	2	1.0229	0.885434	1.1817	0.758491	0.894075
Tropomyosin alpha-3 chain	P06753	proximal	combined	1	2	0.975044	0.82987	1.14561	0.758653	0.894146
GSK-3 beta	P49841	proximal	combined	1	2	1.03293	0.840031	1.27012	0.758709	0.894159
RGS16	O15492	proximal	combined	1	2	0.980502	0.864633	1.1119	0.758938	0.894232
SPCS1	Q9Y6A9	proximal	combined	1	2	1.0232	0.883761	1.18463	0.759009	0.894254
SPON2	Q9BUD6	proximal	combined	1	2	1.02291	0.884999	1.18231	0.759183	0.894347
ARSB	P15848	proximal	combined	1	2	1.0186	0.90515	1.14627	0.759687	0.894624
Inosine triphosphatase	Q9BY32	proximal	combined	1	2	0.979414	0.857205	1.11905	0.759688	0.894624
CRGD	P07320	proximal	combined	1	2	0.978884	0.853738	1.12238	0.759763	0.894638
Aflatoxin B1 aldehyde reductase	O43488	proximal	combined	1	2	0.966266	0.77541	1.2041	0.759865	0.894725
ICT1	Q14197	proximal	combined	1	2	1.02605	0.869962	1.21013	0.760063	0.89481
MAGD1	Q9Y5V3	proximal	combined	1	2	0.977761	0.84629	1.12965	0.760168	0.894816
OTUD3	Q5T2D3	proximal	combined	1	2	0.979692	0.85872	1.11771	0.760274	0.894885
CXA1	P17302	proximal	combined	1	2	0.985275	0.895688	1.08382	0.760369	0.894981
SAR1A	Q9NR31	proximal	combined	1	2	1.02552	0.872113	1.20592	0.760481	0.894997
AMP1D	Q6UB28	proximal	combined	1	2	0.984912	0.893061	1.08621	0.760842	0.895145
LYZL2	Q7Z4W2	proximal	combined	1	2	0.982636	0.877788	1.10001	0.760915	0.895166
SYT13	Q7L8C5	proximal	combined	1	2	0.979892	0.859716	1.11687	0.760917	0.895166
CD1D	P15813	proximal	combined	1	2	1.01855	0.904799	1.14661	0.760947	0.895166
ZSWM7	Q19AV6	proximal	combined	1	2	0.977673	0.845195	1.13091	0.76117	0.895318
COPB2	P35606	proximal	combined	1	2	0.966601	0.77644	1.20334	0.761189	0.895333
RB6I2	Q8IUD2	proximal	combined	1	2	0.965462	0.76946	1.21139	0.761437	0.895445
Phosphomannomutase 2	O15305	proximal	combined	1	2	0.964632	0.764308	1.21746	0.761748	0.895557
CLC2B	Q92478	proximal	combined	1	2	1.01553	0.91919	1.12197	0.76187	0.895622
GSC2	O15499	proximal	combined	1	2	0.980555	0.863574	1.11338	0.761922	0.895665
MTCP1	P56278	proximal	combined	1	2	0.982333	0.875272	1.10249	0.762079	0.895728
KLOTHO	Q9UEF7	proximal	combined	1	2	0.977338	0.842476	1.13379	0.762218	0.895819
PROL1	Q99935	proximal	combined	1	2	1.02528	0.872113	1.20535	0.762314	0.895855
CNDP1	Q96KN2	proximal	combined	1	2	1.02155	0.889658	1.17299	0.762444	0.895914
RYBP	Q8N488	proximal	combined	1	2	0.983845	0.885056	1.09366	0.762907	0.896169
PP2AAA	P30153	proximal	combined	1	2	0.971581	0.805586	1.17178	0.762951	0.896174
CLCA2	Q9UQC9	proximal	combined	1	2	1.02106	0.891524	1.16942	0.763329	0.896409
SO5A1	Q9H2Y9	proximal	combined	1	2	1.02012	0.896025	1.1614	0.763421	0.896423
CM35H	Q9UGN4	proximal	combined	1	2	0.980335	0.861379	1.11572	0.763479	0.896426
TRAPPC4	Q9Y296	proximal	combined	1	2	1.02223	0.885711	1.1798	0.763696	0.89645
F19A3	Q7Z5A8	proximal	combined	1	2	0.981745	0.870628	1.10704	0.763699	0.89645
CHST6	Q9GZX3	proximal	combined	1	2	0.981082	0.866152	1.11126	0.763839	0.896482
CK087	Q6NUJ2	proximal	combined	1	2	1.01465	0.922701	1.11576	0.764131	0.896649
ITB6	P18564	proximal	combined	1	2	1.01908	0.900635	1.15311	0.76428	0.896711
PKHO2	Q8TD55	proximal	combined	1	2	1.02473	0.873416	1.20227	0.764389	0.896726
TENC1	Q63HR2	proximal	combined	1	2	1.01928	0.899531	1.15498	0.764551	0.896822
SECTM1	Q8WVN6	proximal	combined	1	2	0.975441	0.828903	1.14788	0.764648	0.896841
3HIDH	P31937	proximal	combined	1	2	0.977634	0.842941	1.13385	0.764882	0.897045
SHAN1	Q9Y566	proximal	combined	1	2	0.978473	0.848337	1.12857	0.765041	0.89714
TIM21	Q9BVV7	proximal	combined	1	2	0.977614	0.842426	1.1345	0.765586	0.897423
PDE9A	O76083	proximal	combined	1	2	0.979914	0.857508	1.11979	0.765678	0.897468
SPA11	Q86U17	proximal	combined	1	2	1.02906	0.852241	1.24256	0.765868	0.897599
LPHN3	Q9HAR2	proximal	combined	1	2	0.979031	0.851562	1.12558	0.765881	0.897599
IGF-II:Mature	P01344	proximal	combined	1	2	0.98178	0.869832	1.10814	0.765944	0.89763
Collagen alpha-3(VI):isoform 3	P12111	proximal	combined	1	2	0.981845	0.870153	1.10787	0.766188	0.897767
UPP	Q96BW1	proximal	combined	1	2	1.01783	0.905829	1.14368	0.766385	0.897862
CJ058	Q9BRX8	proximal	combined	1	2	0.982302	0.873142	1.10511	0.766399	0.897865
MFAP4	P55083	proximal	combined	1	2	0.980615	0.86172	1.11591	0.766582	0.897987
TTC27	Q6P3X3	proximal	combined	1	2	1.03617	0.819335	1.31039	0.766772	0.898097
FLRT3:ECD	Q9NZU0	proximal	combined	1	2	0.979553	0.854529	1.12287	0.766814	0.898124
CNTN6	Q9UQ52	proximal	combined	1	2	1.01931	0.89825	1.15668	0.766886	0.898172
Cyclophilin F	P30405	proximal	combined	1	2	0.966544	0.771669	1.21063	0.767081	0.89821
UFD1	Q92890	proximal	combined	1	2	1.03195	0.838017	1.27076	0.767161	0.898225
FAIM3	O60667	proximal	combined	1	2	1.02265	0.881738	1.18608	0.767175	0.898225
THEM4	Q5T1C6	proximal	combined	1	2	1.02576	0.866346	1.2145	0.767905	0.898606
MGAP	Q8IWI9	proximal	combined	1	2	1.01765	0.905985	1.14307	0.768006	0.898606
DMP4	Q8IXL6	proximal	combined	1	2	1.02396	0.874861	1.19846	0.768092	0.898638
VNN2	O95498	proximal	combined	1	2	0.977713	0.841663	1.13576	0.768129	0.898665
Insulin	P01308	proximal	combined	1	2	1.0218	0.88527	1.17939	0.768223	0.898679
RBBP9	O75884	proximal	combined	1	2	0.975379	0.826343	1.15129	0.768249	0.89868
SNCAP	Q9Y6H5	proximal	combined	1	2	0.980616	0.860877	1.11701	0.768299	0.898705
SELPL:CD	Q14242	proximal	combined	1	2	1.01629	0.912618	1.13174	0.76848	0.898817
Discoidin domain receptor 2	Q16832	proximal	combined	1	2	0.969224	0.786859	1.19385	0.768813	0.898913
BARD1	Q99728	proximal	combined	1	2	0.982735	0.874983	1.10376	0.768817	0.898913
UFC1	Q9Y3C8	proximal	combined	1	2	0.966535	0.770221	1.21289	0.768884	0.898943
PIM2	Q9P1W9	proximal	combined	1	2	0.979887	0.855439	1.12244	0.769371	0.899147
PAPP-A	Q13219	proximal	combined	1	2	1.01844	0.901323	1.15078	0.769373	0.899147
CUL1	Q13616	proximal	combined	1	2	1.01469	0.92032	1.11874	0.769639	0.899262
SVIP	Q8NHG7	proximal	combined	1	2	0.982384	0.872047	1.10668	0.769987	0.899456
CJ038	Q5VUB5	proximal	combined	1	2	0.97427	0.817968	1.16044	0.770153	0.899483
SLC31	Q07837	proximal	combined	1	2	0.981657	0.866907	1.1116	0.770369	0.899574
TNFAIP3	P21580	proximal	combined	1	2	1.02439	0.871289	1.20439	0.770491	0.899661
FIS1	Q9Y3D6	proximal	combined	1	2	0.97771	0.840233	1.13768	0.770618	0.899746
BAFF	Q9Y275	proximal	combined	1	2	0.977439	0.838221	1.13978	0.770989	0.899973
BOLA1	Q9Y3E2	proximal	combined	1	2	0.978205	0.843121	1.13493	0.77133	0.900162
MPP6	Q9NZW5	proximal	combined	1	2	0.98243	0.871599	1.10735	0.771619	0.900302
GOLM1	Q8NBJ4	proximal	combined	1	2	1.01969	0.893416	1.16381	0.772536	0.900792
SWP70	Q9UH65	proximal	combined	1	2	1.02223	0.880614	1.18662	0.772591	0.900833
NLTP:isoform 6	P22307	proximal	combined	1	2	1.03051	0.84049	1.26348	0.772613	0.900851
YMEL1	Q96TA2	proximal	combined	1	2	1.01782	0.902732	1.14758	0.77295	0.901061
MAGE-6	P43360	proximal	combined	1	2	0.98251	0.871464	1.10771	0.773083	0.901105
RABL3	Q5HYI8	proximal	combined	1	2	0.975037	0.82089	1.15813	0.773408	0.901236
IF5A2	Q9GZV4	proximal	combined	1	2	1.03132	0.835966	1.27231	0.773508	0.901251
GSTM3-3	P21266	proximal	combined	1	2	1.02087	0.88665	1.1754	0.773998	0.901551
TMEM9:CD	Q9P0T7	proximal	combined	1	2	0.979889	0.852905	1.12578	0.774185	0.901578
DEST	P60981	proximal	combined	1	2	0.971666	0.798215	1.18281	0.774491	0.901749
PTHD3	Q3KNS1	proximal	combined	1	2	0.981262	0.861809	1.11727	0.775172	0.902118
MALD2	Q8N4S9	proximal	combined	1	2	1.0169	0.906381	1.14089	0.775316	0.90218
NXPH3	O95157	proximal	combined	1	2	0.981773	0.865248	1.11399	0.775364	0.90222
DQA2	P01906	proximal	combined	1	2	0.977252	0.834378	1.14459	0.775382	0.902233
14-3-3 eta	Q04917	proximal	combined	1	2	0.970847	0.792193	1.18979	0.775529	0.902299
ASML	O95671	proximal	combined	1	2	0.980559	0.856617	1.12243	0.775836	0.902418
LCB2	O15270	proximal	combined	1	2	1.01902	0.895062	1.16014	0.775896	0.902459
FA24B	Q8N5W8	proximal	combined	1	2	1.01784	0.901074	1.14973	0.776095	0.902554
NEK7	Q8TDX7	proximal	combined	1	2	0.970618	0.790275	1.19211	0.776132	0.902554
MMP20	O60882	proximal	combined	1	2	1.0187	0.896578	1.15745	0.776154	0.90256
SPYA	P21549	proximal	combined	1	2	1.01816	0.899366	1.15264	0.776173	0.902573
DERM	Q07507	proximal	combined	1	2	0.979419	0.84858	1.13043	0.776223	0.902587
LSM1	O15116	proximal	combined	1	2	1.01843	0.897784	1.1553	0.776461	0.902651
Glutathione S-transferase Pi	P09211	proximal	combined	1	2	0.976625	0.829461	1.1499	0.776538	0.902664
DPP2	Q9UHL4	proximal	combined	1	2	1.02282	0.875167	1.19538	0.776695	0.902764
Lymphotoxin a2/b1	P01374	proximal	combined	1	2	1.01729	0.903604	1.14528	0.776771	0.902779
TX1B3	O14907	proximal	combined	1	2	1.02545	0.861913	1.22001	0.776789	0.902779
NCC27	O00299	proximal	combined	1	2	1.0316	0.831753	1.27946	0.777047	0.902869
PDLI3	Q53GG5	proximal	combined	1	2	1.0219	0.879421	1.18745	0.777385	0.90308
VSTM1	Q6UX27	proximal	combined	1	2	1.01956	0.891396	1.16615	0.777491	0.90314
BL1S3	Q6QNY0	proximal	combined	1	2	0.982435	0.868755	1.11099	0.777603	0.903174
DJC18	Q9H819	proximal	combined	1	2	1.01951	0.891137	1.16638	0.778374	0.903634
TEF	Q10587	proximal	combined	1	2	0.979703	0.849309	1.13012	0.778409	0.903667
CHSTA	O43529	proximal	combined	1	2	0.975901	0.823328	1.15675	0.778526	0.903727
ML12B	O14950	proximal	combined	1	2	0.979727	0.849267	1.13023	0.778771	0.90386
RAC2	P15153	proximal	combined	1	2	1.03434	0.817198	1.30917	0.778848	0.903867
SNAB	Q9H115	proximal	combined	1	2	0.975462	0.820007	1.16039	0.779101	0.904008
Activated Protein C	P04070	proximal	combined	1	2	0.979787	0.849411	1.13017	0.779255	0.904061
BGAT	P16442	proximal	combined	1	2	1.01755	0.900943	1.14926	0.779312	0.904061
C1QL4	Q86Z23	proximal	combined	1	2	1.02451	0.8649	1.21357	0.779315	0.904061
Histidyl-tRNA synthetase	P12081	proximal	combined	1	2	1.03331	0.821617	1.29955	0.779351	0.904089
Gastrin-releasing peptide	P07492	proximal	combined	1	2	0.985353	0.888551	1.0927	0.779736	0.904227
IP3KC	Q96DU7	proximal	combined	1	2	0.981471	0.860823	1.11903	0.779888	0.904294
CNGA2	Q16280	proximal	combined	1	2	1.02014	0.886892	1.17341	0.780054	0.904339
HBAT	P09105	proximal	combined	1	2	1.01811	0.897586	1.15481	0.780122	0.904401
NUCB2	P80303	proximal	combined	1	2	0.98304	0.871679	1.10863	0.780352	0.90455
TPPP	O94811	proximal	combined	1	2	1.022	0.876688	1.19139	0.780944	0.904838
PTH2	Q9Y3E5	proximal	combined	1	2	1.01811	0.896924	1.15567	0.781352	0.904965
IRAK4	Q9NWZ3	proximal	combined	1	2	1.01712	0.901979	1.14695	0.781868	0.905297
BAI3	O60242	proximal	combined	1	2	0.976672	0.826237	1.1545	0.782102	0.905382
DPYL2	Q16555	proximal	combined	1	2	0.981527	0.859913	1.12034	0.78234	0.905472
Tenascin		proximal	combined	1	2	0.979227	0.843573	1.13669	0.78261	0.905568
TIMD3	Q8TDQ0	proximal	combined	1	2	1.01849	0.894121	1.16017	0.782729	0.905605
TRI62	Q9BVG3	proximal	combined	1	2	0.984908	0.883935	1.09742	0.78289	0.905706
HS71B	P0DMV9	proximal	combined	1	2	1.02147	0.878189	1.18812	0.782956	0.905743
Cystatin M	Q15828	proximal	combined	1	2	0.980138	0.849628	1.1307	0.783186	0.905877
KCD15	Q96SI1	proximal	combined	1	2	1.01992	0.885896	1.17421	0.783809	0.906143
WNT16	Q9UBV4	proximal	combined	1	2	1.01803	0.895965	1.15672	0.783923	0.906186
IL-11 RA	Q14626	proximal	combined	1	2	0.97477	0.811978	1.1702	0.784017	0.90621
NRIP3	Q9NQ35	proximal	combined	1	2	1.01836	0.894046	1.15996	0.784153	0.906296
F19A1	Q7Z5A9	proximal	combined	1	2	0.984254	0.878574	1.10264	0.784177	0.906296
ARL8A	Q96BM9	proximal	combined	1	2	0.970227	0.781461	1.20459	0.784242	0.906313
SYC1L	A8MT33	proximal	combined	1	2	1.0163	0.9052	1.14103	0.784323	0.906321
TENS4	Q8IZW8	proximal	combined	1	2	0.985072	0.88446	1.09713	0.784378	0.906338
B7-H2	O75144	proximal	combined	1	2	1.02154	0.876892	1.19004	0.784434	0.906346
Apaf-1	O14727	proximal	combined	1	2	0.98291	0.868706	1.11213	0.784436	0.906346
B2L10	Q9HD36	proximal	combined	1	2	1.0192	0.889364	1.16798	0.784463	0.906346
Nectin-like protein 1	Q8N126	proximal	combined	1	2	1.02346	0.866528	1.20882	0.784775	0.906484
PRDX4	Q13162	proximal	combined	1	2	0.982454	0.865144	1.11567	0.784967	0.906628
MBL	P11226	proximal	combined	1	2	1.01794	0.895886	1.15661	0.784994	0.906651
CD82 antigen	P27701	proximal	combined	1	2	1.01741	0.898699	1.15181	0.785061	0.906651
LPL	P06858	proximal	combined	1	2	0.976919	0.825935	1.1555	0.785149	0.906673
DCNL2	Q6PH85	proximal	combined	1	2	1.02176	0.875174	1.19289	0.785298	0.906746
IgJ	P01591	proximal	combined	1	2	1.01344	0.920625	1.1156	0.785365	0.906766
B4GT3	O60512	proximal	combined	1	2	0.986357	0.893075	1.08938	0.786381	0.907271
HEPACAM	Q14CZ8	proximal	combined	1	2	0.982283	0.863109	1.11791	0.786485	0.907271
ODPX	O00330	proximal	combined	1	2	1.02699	0.846969	1.24528	0.786504	0.907271
BPTF	Q12830	proximal	combined	1	2	1.01819	0.893612	1.16015	0.786562	0.907271
DNS2B	Q8WZ79	proximal	combined	1	2	1.02129	0.876597	1.18986	0.786965	0.907525
STAB1	Q9NY15	proximal	combined	1	2	0.987209	0.899013	1.08406	0.787462	0.907823
NOE3:N-term	Q96PB7	proximal	combined	1	2	0.981729	0.858534	1.1226	0.787517	0.907835
SNX3	O60493	proximal	combined	1	2	0.978218	0.833419	1.14817	0.787591	0.907876
PAIP1	Q9H074	proximal	combined	1	2	0.978108	0.832477	1.14922	0.787846	0.908027
TPC13	A5PLN9	proximal	combined	1	2	1.01155	0.930366	1.09982	0.787895	0.90803
PSG11	Q9UQ72	proximal	combined	1	2	0.9828	0.866005	1.11535	0.788097	0.908134
POTEG	Q6S5H5	proximal	combined	1	2	0.983104	0.868165	1.11326	0.78822	0.908177
KCA10	Q16322	proximal	combined	1	2	1.01657	0.901687	1.14609	0.788233	0.908184
GI24:ECD	Q9H7M9	proximal	combined	1	2	0.974998	0.81045	1.17295	0.788331	0.908258
MTCP1	P56278	proximal	combined	1	2	1.01592	0.905164	1.14024	0.788522	0.908298
CINP	Q9BW66	proximal	combined	1	2	0.983978	0.874428	1.10725	0.788543	0.908306
AASD1	Q9BTE6	proximal	combined	1	2	1.01732	0.896934	1.15386	0.7893	0.908772
TM230	Q96A57	proximal	combined	1	2	1.01867	0.889318	1.16683	0.7895	0.908892
CD70	P32970	proximal	combined	1	2	1.0122	0.925873	1.10658	0.789741	0.908997
PLD5	Q8N7P1	proximal	combined	1	2	0.978652	0.83503	1.14698	0.789859	0.909056
DLX4	Q92988	proximal	combined	1	2	0.971521	0.785104	1.2022	0.790392	0.909206
DTD2	Q96FN9	proximal	combined	1	2	1.02602	0.848977	1.23998	0.790411	0.909206
MYPC3	Q14896	proximal	combined	1	2	0.983047	0.866514	1.11525	0.790551	0.909298
TCL1B	O95988	proximal	combined	1	2	1.01349	0.91802	1.11889	0.790636	0.90932
aldolase C	P09972	proximal	combined	1	2	1.02006	0.880917	1.18117	0.790694	0.909327
KAT	Q8NFU3	proximal	combined	1	2	1.02867	0.834837	1.26751	0.790724	0.90933
PTK7	Q13308	proximal	combined	1	2	0.982766	0.864259	1.11752	0.790882	0.909459
ETV2	O00321	proximal	combined	1	2	0.98189	0.857747	1.124	0.791004	0.909512
CD14	P08571	proximal	combined	1	2	1.01634	0.901512	1.1458	0.791013	0.909512
BPSA	P07288	proximal	combined	1	2	1.02689	0.843864	1.24961	0.791048	0.909533
4EBP1	Q13541	proximal	combined	1	2	1.01671	0.899316	1.14942	0.791246	0.909683
TS	P04818	proximal	combined	1	2	0.98156	0.855153	1.12665	0.79132	0.909717
SSDH	P51649	proximal	combined	1	2	0.983494	0.869421	1.11254	0.791323	0.909717
GRB2-related adapter protein 2	O75791	proximal	combined	1	2	0.980227	0.845337	1.13664	0.791481	0.909813
KPCT	Q04759	proximal	combined	1	2	1.02877	0.833682	1.26951	0.79149	0.909815
RAG-1	P15918	proximal	combined	1	2	1.01628	0.901573	1.14557	0.791593	0.90991
FOLR3	P41439	proximal	combined	1	2	0.98349	0.869153	1.11287	0.791766	0.910051
DHRS4	Q9BTZ2	proximal	combined	1	2	0.981215	0.852259	1.12968	0.791948	0.910178
PDLI5	Q96HC4	proximal	combined	1	2	0.97371	0.798637	1.18716	0.79221	0.910322
AMPD2	Q01433	proximal	combined	1	2	1.0282	0.835935	1.26467	0.792352	0.910374
MYPC2	Q14324	proximal	combined	1	2	1.01785	0.892133	1.16129	0.792496	0.910476
CREM	Q03060	proximal	combined	1	2	0.982791	0.863513	1.11854	0.792588	0.910532
Factor D	P00746	proximal	combined	1	2	0.981695	0.855392	1.12665	0.792617	0.910532
MATN4	O95460	proximal	combined	1	2	1.01755	0.893443	1.1589	0.793179	0.910885
SCAD	P16219	proximal	combined	1	2	1.01927	0.883754	1.17556	0.793183	0.910885
RHG22	Q7Z5H3	proximal	combined	1	2	0.983259	0.866652	1.11556	0.793225	0.910902
SCP2D	Q9UJQ7	proximal	combined	1	2	1.0164	0.89996	1.14791	0.793275	0.910944
HOME2	Q9NSB8	proximal	combined	1	2	0.977796	0.826336	1.15702	0.79371	0.911303
A1CF	Q9NQ94	proximal	combined	1	2	1.01566	0.903991	1.14112	0.79375	0.911327
MITD1	Q8WV92	proximal	combined	1	2	1.03111	0.819144	1.29793	0.794145	0.911521
PEDF	P36955	proximal	combined	1	2	1.01723	0.894608	1.15665	0.794382	0.911613
CRBB3	P26998	proximal	combined	1	2	1.01858	0.886881	1.16983	0.794435	0.911636
NMT1	P30419	proximal	combined	1	2	1.03024	0.823339	1.28913	0.794522	0.911648
OCRL	Q01968	proximal	combined	1	2	1.01715	0.894686	1.15638	0.795006	0.911908
FAHD1	Q6P587	proximal	combined	1	2	1.02156	0.869341	1.20044	0.795524	0.912064
F1712	A8MVW0	proximal	combined	1	2	0.981435	0.851574	1.1311	0.795805	0.912194
TFB1M	Q8WVM0	proximal	combined	1	2	0.979274	0.835615	1.14763	0.795827	0.912194
SEM4A	Q9H3S1	proximal	combined	1	2	1.01931	0.881786	1.17828	0.795922	0.912237
SYMC	P56192	proximal	combined	1	2	0.971106	0.777597	1.21277	0.79595	0.912243
METAP1	P53582	proximal	combined	1	2	0.969304	0.765216	1.22782	0.796048	0.912253
TNR4	P43489	proximal	combined	1	2	0.978936	0.832935	1.15053	0.79614	0.912261
IL-22	Q9GZX6	proximal	combined	1	2	0.980377	0.843508	1.13945	0.796158	0.912261
CD177	Q8N6Q3	proximal	combined	1	2	1.01578	0.901938	1.14398	0.796315	0.912352
PHOP2	Q8TCD6	proximal	combined	1	2	0.9827	0.860699	1.12199	0.796388	0.912368
MTND	Q9BV57	proximal	combined	1	2	1.01787	0.889738	1.16445	0.796405	0.912368
NANP	Q8TBE9	proximal	combined	1	2	1.01475	0.907858	1.13422	0.796575	0.912476
FABPA	P15090	proximal	combined	1	2	0.976896	0.817733	1.16704	0.796709	0.912541
PRR15	Q8IV56	proximal	combined	1	2	0.980139	0.841382	1.14178	0.796736	0.912563
Keratin 19	P08727	proximal	combined	1	2	1.01503	0.906047	1.13713	0.796829	0.912623
LMBL2	Q969R5	proximal	combined	1	2	0.975803	0.809558	1.17619	0.797149	0.912824
CD2	P06729	proximal	combined	1	2	0.979014	0.832577	1.15121	0.797513	0.913055
THY1	P04216	proximal	combined	1	2	1.01852	0.885188	1.17194	0.797658	0.913104
Dermokine	Q6E0U4	proximal	combined	1	2	0.981748	0.852762	1.13024	0.797708	0.913106
GEMI	O75496	proximal	combined	1	2	1.01734	0.891953	1.16036	0.797783	0.913148
Prothrombin	P00734	proximal	combined	1	2	0.983573	0.866422	1.11656	0.79796	0.913279
PAR11	Q9NR21	proximal	combined	1	2	0.987816	0.899186	1.08518	0.798271	0.913477
PMGT1	Q8WZA1	proximal	combined	1	2	1.01344	0.914694	1.12285	0.798535	0.913559
CAV2	P51636	proximal	combined	1	2	1.01632	0.897494	1.15087	0.798615	0.913559
S100A14	Q9HCY8	proximal	combined	1	2	0.979747	0.837152	1.14663	0.798751	0.91361
HES5	Q5TA89	proximal	combined	1	2	0.986508	0.888655	1.09514	0.798826	0.913615
SYNC	O43776	proximal	combined	1	2	1.02966	0.822378	1.28919	0.798826	0.913615
LCN1	P31025	proximal	combined	1	2	0.982118	0.854773	1.12843	0.798991	0.913651
RPAB2	P61218	proximal	combined	1	2	1.01544	0.902489	1.14252	0.799032	0.913651
NAD(P)H dehydrogenase	P15559	proximal	combined	1	2	1.01654	0.895892	1.15344	0.799114	0.913651
LAP	P28838	proximal	combined	1	2	1.01936	0.879356	1.18167	0.799158	0.913651
TPGS2	Q68CL5	proximal	combined	1	2	0.987417	0.895582	1.08867	0.799314	0.913696
RO52	P19474	proximal	combined	1	2	0.980352	0.841244	1.14246	0.79938	0.913747
Hemopexin	P02790	proximal	combined	1	2	0.985355	0.879062	1.1045	0.800015	0.914068
CCYL1	Q8N7R7	proximal	combined	1	2	0.978369	0.826031	1.1588	0.800083	0.914107
SG1D2	O95969	proximal	combined	1	2	1.02148	0.86604	1.20483	0.800749	0.914471
FABPA	P15090	proximal	combined	1	2	0.976782	0.813793	1.17241	0.800875	0.914498
DUS3	P51452	proximal	combined	1	2	1.02235	0.861022	1.21389	0.800876	0.914498
IL-17F	Q96PD4	proximal	combined	1	2	1.01572	0.899655	1.14675	0.801135	0.914619
GABR1	Q9UBS5	proximal	combined	1	2	0.982816	0.85861	1.12499	0.801471	0.914813
5HT2A	P28223	proximal	combined	1	2	0.983824	0.866364	1.11721	0.801503	0.914831
TEAD4	Q15561	proximal	combined	1	2	0.983274	0.862067	1.12152	0.801586	0.914887
CD46	P15529	proximal	combined	1	2	1.01578	0.899002	1.14773	0.801598	0.914889
NOE1	Q99784	proximal	combined	1	2	0.98391	0.866799	1.11684	0.801916	0.915087
AGR3	Q8TD06	proximal	combined	1	2	1.01582	0.898491	1.14847	0.802069	0.915151
ISK2	P20155	proximal	combined	1	2	0.976607	0.81157	1.17521	0.802102	0.91518
Integrin aVb5	P06756	proximal	combined	1	2	0.981504	0.847941	1.1361	0.802465	0.915411
MFAP3	P55082	proximal	combined	1	2	0.984226	0.868682	1.11514	0.802934	0.915605
NCOA2	Q15596	proximal	combined	1	2	0.980719	0.841313	1.14322	0.803452	0.915818
VANG1	Q8TAA9	proximal	combined	1	2	1.01851	0.881559	1.17672	0.803454	0.915818
ANX10	Q9UJ72	proximal	combined	1	2	1.01947	0.875651	1.18692	0.803709	0.915937
IFN-g	P01579	proximal	combined	1	2	1.02225	0.859229	1.21621	0.80389	0.916053
FGF-8	P55075	proximal	combined	1	2	0.985363	0.877063	1.10704	0.803964	0.916102
Afamin	P43652	proximal	combined	1	2	0.983135	0.85944	1.12463	0.804201	0.916215
RDH13	Q8NBN7	proximal	combined	1	2	1.01425	0.906833	1.1344	0.804291	0.91624
MDM4	O15151	proximal	combined	1	2	0.981819	0.849147	1.13522	0.804351	0.91624
DAZP1	Q96EP5	proximal	combined	1	2	1.01648	0.893107	1.15689	0.804473	0.916288
CA198	Q9H425	proximal	combined	1	2	1.01509	0.901265	1.14328	0.805093	0.916568
CTNA2	P26232	proximal	combined	1	2	0.988445	0.901239	1.08409	0.805189	0.916588
INT3	Q68E01	proximal	combined	1	2	0.984483	0.869422	1.11477	0.805206	0.916588
DMP4	Q8IXL6	proximal	combined	1	2	1.01914	0.876476	1.18503	0.805334	0.916642
IFT22	Q9H7X7	proximal	combined	1	2	1.01658	0.891863	1.15874	0.805493	0.916753
STAT3	P40763	proximal	combined	1	2	0.972861	0.781139	1.21164	0.805919	0.916935
NRN1L	Q496H8	proximal	combined	1	2	0.984044	0.865496	1.11883	0.805996	0.916981
LDB2	O43679	proximal	combined	1	2	1.01575	0.896522	1.15084	0.806214	0.917055
PPC1A	Q5VZY2	proximal	combined	1	2	0.983944	0.864517	1.11987	0.806324	0.917059
EPN4	Q14677	proximal	combined	1	2	0.975013	0.7962	1.19398	0.806611	0.917219
OGT1	O15294	proximal	combined	1	2	0.983501	0.860742	1.12377	0.806793	0.917267
GCH1	P30793	proximal	combined	1	2	1.01143	0.923359	1.1079	0.806825	0.917267
CCS	O14618	proximal	combined	1	2	0.986589	0.885313	1.09945	0.806976	0.917292
LRRT4:CD	Q86VH4	proximal	combined	1	2	0.989276	0.907289	1.07867	0.807025	0.917303
Syntaxin-7	O15400	proximal	combined	1	2	1.02544	0.838058	1.25473	0.807199	0.917375
ABL2	P42684	proximal	combined	1	2	1.01221	0.917794	1.11634	0.808045	0.917871
Aldose reductase	P15121	proximal	combined	1	2	0.981052	0.840672	1.14487	0.808164	0.917905
Ataxin-2-binding protein 1	Q9NWB1	proximal	combined	1	2	1.0128	0.913956	1.12233	0.808238	0.917951
STOM	P27105	proximal	combined	1	2	0.985972	0.879535	1.10529	0.808483	0.918094
NFU1	Q9UMS0	proximal	combined	1	2	1.02563	0.835542	1.25897	0.808784	0.918175
GRAP1	Q4V328	proximal	combined	1	2	1.02865	0.81811	1.29337	0.808981	0.918293
TADA1	Q96BN2	proximal	combined	1	2	0.981165	0.840932	1.14478	0.80906	0.918346
ATF6B	Q99941	proximal	combined	1	2	0.982766	0.853499	1.13161	0.809093	0.918361
Semaphorin-6A	Q9H2E6	proximal	combined	1	2	1.01651	0.889662	1.16145	0.809689	0.918618
RNase H1	O60930	proximal	combined	1	2	0.987814	0.89397	1.09151	0.809757	0.91864
CaCC	A8K7I4	proximal	combined	1	2	1.01397	0.905623	1.13527	0.809885	0.918753
ARMEL	Q49AH0	proximal	combined	1	2	1.01162	0.920744	1.11147	0.809895	0.918757
RA51C	O43502	proximal	combined	1	2	1.0232	0.848628	1.23369	0.810095	0.918783
MTAP	Q13126	proximal	combined	1	2	0.98696	0.886656	1.09861	0.810302	0.918954
sICAM-5	Q9UMF0	proximal	combined	1	2	0.984772	0.86876	1.11628	0.810366	0.91898
ICAM4	Q14773	proximal	combined	1	2	1.01671	0.887935	1.16416	0.810467	0.91898
a2-Antiplasmin	P08697	proximal	combined	1	2	0.983142	0.855411	1.12995	0.810766	0.919114
GLT10	Q86SR1	proximal	combined	1	2	0.983064	0.854744	1.13065	0.810837	0.919155
STAC	Q99469	proximal	combined	1	2	0.987444	0.890265	1.09523	0.811077	0.919247
ERP29	P30040	proximal	combined	1	2	1.01816	0.878386	1.18018	0.811196	0.919322
PRND	Q9UKY0	proximal	combined	1	2	0.98658	0.882947	1.10238	0.811402	0.91941
RP9	Q8TA86	proximal	combined	1	2	1.01749	0.88232	1.17338	0.811532	0.919539
NAPEP	Q6IQ20	proximal	combined	1	2	1.01358	0.907203	1.13242	0.811587	0.919554
BRF-1	Q92994	proximal	combined	1	2	0.98596	0.877616	1.10768	0.811833	0.919572
ZNF18	P17022	proximal	combined	1	2	1.01508	0.897345	1.14826	0.811915	0.919572
THAP2	Q9H0W7	proximal	combined	1	2	0.984099	0.862259	1.12316	0.812126	0.919683
lacritin	Q9GZZ8	proximal	combined	1	2	1.01583	0.892368	1.15637	0.812226	0.919718
EST3	Q6UWW8	proximal	combined	1	2	1.02577	0.831294	1.26574	0.81249	0.919924
HHEX	Q03014	proximal	combined	1	2	1.01375	0.905467	1.13499	0.812642	0.920019
OMP	P47874	proximal	combined	1	2	0.985624	0.874387	1.11101	0.812658	0.920027
GABP1	Q06547	proximal	combined	1	2	1.01648	0.887841	1.16375	0.81287	0.920109
Catechol O-methyltransferase	P21964	proximal	combined	1	2	0.982458	0.848537	1.13752	0.812893	0.920109
Thrombin	P00734	proximal	combined	1	2	0.977976	0.813228	1.1761	0.812958	0.920155
HCG	P01215	proximal	combined	1	2	0.974527	0.786914	1.20687	0.813043	0.920239
CUTA	O60888	proximal	combined	1	2	0.983668	0.858089	1.12763	0.813196	0.920326
EMILIN-3	Q9H8L6	proximal	combined	1	2	1.01519	0.895762	1.15053	0.813398	0.920421
FXR1	P51114	proximal	combined	1	2	1.01453	0.89975	1.14395	0.813824	0.920656
FUT11	Q495W5	proximal	combined	1	2	1.01604	0.889936	1.16001	0.813937	0.920673
SHAN3	Q9BYB0	proximal	combined	1	2	0.975781	0.795474	1.19696	0.814045	0.920712
TCPH	Q99832	proximal	combined	1	2	1.01743	0.88082	1.17522	0.814312	0.920801
Fucosyltransferase 3	P21217	proximal	combined	1	2	0.984484	0.863658	1.12221	0.814925	0.921088
GM-CSF	P04141	proximal	combined	1	2	0.984163	0.860907	1.12507	0.815112	0.921156
Carboxypeptidase B1	P15086	proximal	combined	1	2	1.01544	0.892843	1.15488	0.815415	0.921355
CT453	Q8NHU0	proximal	combined	1	2	0.981995	0.843056	1.14383	0.815425	0.921355
SIR3	Q9NTG7	proximal	combined	1	2	0.979169	0.82037	1.16871	0.81563	0.921455
LYPD3	O95274	proximal	combined	1	2	0.985672	0.87271	1.11326	0.816238	0.921784
P34	Q6PD74	proximal	combined	1	2	1.01668	0.884277	1.1689	0.816268	0.92181
HHLA2	Q9UM44	proximal	combined	1	2	1.01685	0.882985	1.17101	0.816532	0.921989
CHMP3	Q9Y3E7	proximal	combined	1	2	1.02872	0.809785	1.30684	0.816628	0.922037
NXPH1	P58417	proximal	combined	1	2	1.01632	0.886254	1.16546	0.816818	0.922153
PSB3	P49720	proximal	combined	1	2	0.977847	0.808941	1.18202	0.816895	0.922161
CC103	Q8IW40	proximal	combined	1	2	1.01843	0.872556	1.18869	0.816903	0.922161
P85A	P27986	proximal	combined	1	2	1.01375	0.903052	1.13802	0.816909	0.922161
EHD1	Q9H4M9	proximal	combined	1	2	1.02722	0.81823	1.28959	0.817001	0.92218
C1QTNF5	Q9BXJ0	proximal	combined	1	2	1.02044	0.859627	1.21133	0.817144	0.922184
BCL6	P41182	proximal	combined	1	2	1.01553	0.89117	1.15724	0.817155	0.922184
K1467:N-term	A2RU67	proximal	combined	1	2	1.01308	0.907385	1.13109	0.817175	0.922184
D108B	Q8NET1	proximal	combined	1	2	0.98039	0.828756	1.15977	0.817297	0.922203
IL-1 R4	Q01638	proximal	combined	1	2	0.983454	0.853508	1.13318	0.817511	0.922264
UBP46	P62068	proximal	combined	1	2	0.985213	0.867843	1.11846	0.817948	0.922501
MAPK5	Q8IW41	proximal	combined	1	2	1.01523	0.892493	1.15485	0.818121	0.922587
RGS10	O43665	proximal	combined	1	2	1.0272	0.817102	1.29132	0.818202	0.922615
PPR3B	Q86XI6	proximal	combined	1	2	0.984877	0.864861	1.12155	0.818224	0.922615
CRADD	P78560	proximal	combined	1	2	1.0182	0.872854	1.18776	0.818447	0.922713
APEX2	Q9UBZ4	proximal	combined	1	2	1.01735	0.878248	1.17849	0.818611	0.922813
RNF41	Q9H4P4	proximal	combined	1	2	0.986612	0.87901	1.10739	0.819058	0.923029
IF4G2	P78344	proximal	combined	1	2	1.02787	0.812091	1.30098	0.819154	0.923068
CLM2	Q496F6	proximal	combined	1	2	1.01404	0.899563	1.14308	0.819578	0.923161
ZN75D	P51815	proximal	combined	1	2	1.01526	0.891306	1.15646	0.819634	0.923179
PDE3A	Q14432	proximal	combined	1	2	1.01484	0.894166	1.15179	0.819642	0.923179
RFIP3	O75154	proximal	combined	1	2	0.977741	0.805686	1.18654	0.819684	0.923192
CECR1	Q9NZK5	proximal	combined	1	2	1.01524	0.891398	1.1563	0.819702	0.923195
INGR2:ECD	P38484	proximal	combined	1	2	0.986135	0.874533	1.11198	0.819767	0.923222
acyl-Coenzyme A dehydrogenase	P45954	proximal	combined	1	2	0.977759	0.805667	1.18661	0.819869	0.923267
ICAM4	Q14773	proximal	combined	1	2	1.01602	0.886028	1.16509	0.81997	0.923335
WWP2	O00308	proximal	combined	1	2	1.01338	0.903399	1.13676	0.820582	0.923659
DUPD1	Q68J44	proximal	combined	1	2	1.01426	0.897403	1.14633	0.820665	0.923721
PRS37	A4D1T9	proximal	combined	1	2	0.984352	0.858855	1.12819	0.820698	0.923735
SSPN	Q14714	proximal	combined	1	2	0.977536	0.803144	1.1898	0.820725	0.923744
F176C:CD	P58658	proximal	combined	1	2	0.983252	0.849615	1.13791	0.820727	0.923744
AMNLS	Q9BXJ7	proximal	combined	1	2	0.983169	0.848921	1.13865	0.820735	0.923746
Biotinidase	P43251	proximal	combined	1	2	1.01185	0.913556	1.12073	0.821201	0.923936
MOT4	O15427	proximal	combined	1	2	0.978277	0.808461	1.18376	0.821376	0.923982
LRMP	Q12912	proximal	combined	1	2	1.01477	0.893504	1.15249	0.821382	0.923982
FMO3	P31513	proximal	combined	1	2	1.0125	0.908935	1.12786	0.821488	0.924042
KCD17	Q8N5Z5	proximal	combined	1	2	0.98771	0.886974	1.09989	0.821742	0.924134
kallikrein 13	Q9UKR3	proximal	combined	1	2	1.01679	0.879645	1.17532	0.82179	0.92416
RCN1	Q15293	proximal	combined	1	2	0.986256	0.874178	1.1127	0.822088	0.924253
KLRF1	Q9NZS2	proximal	combined	1	2	1.01175	0.913739	1.12027	0.82221	0.924365
CD5L	O43866	proximal	combined	1	2	1.01494	0.891724	1.15518	0.822328	0.924414
TSG-6	P98066	proximal	combined	1	2	0.981018	0.829546	1.16015	0.822788	0.92465
RAB21	Q9UL25	proximal	combined	1	2	1.02604	0.819037	1.28536	0.823081	0.924786
Glucocorticoid receptor	P04150	proximal	combined	1	2	0.982729	0.843256	1.14527	0.823466	0.924958
NVL	O15381	proximal	combined	1	2	0.985706	0.868514	1.11871	0.823586	0.925019
GFRa-1	P56159	proximal	combined	1	2	1.01732	0.874761	1.18311	0.823601	0.92502
NR4A1	P22736	proximal	combined	1	2	0.983302	0.847858	1.14038	0.823778	0.925098
Cathepsin S	P25774	proximal	combined	1	2	1.0166	0.879496	1.17507	0.823783	0.925098
DTNA	Q9Y4J8	proximal	combined	1	2	0.986404	0.874425	1.11272	0.823799	0.925104
SH3G3	Q99963	proximal	combined	1	2	0.975528	0.784193	1.21354	0.823978	0.925163
Nucleoside diphosphate kinase A	P15531	proximal	combined	1	2	1.01551	0.886681	1.16305	0.824042	0.925173
ULA1	Q13564	proximal	combined	1	2	0.987795	0.886402	1.10079	0.824133	0.925217
TLN2	Q9Y4G6	proximal	combined	1	2	1.02144	0.847135	1.23161	0.824137	0.925217
CCD97	Q96F63	proximal	combined	1	2	0.983505	0.849292	1.13893	0.824166	0.925217
ANKR1	Q15327	proximal	combined	1	2	0.985878	0.869397	1.11797	0.824544	0.925272
BMI-1	P35226	proximal	combined	1	2	1.01667	0.878247	1.1769	0.824817	0.925337
CSH	P0DML2	proximal	combined	1	2	1.01438	0.893843	1.15117	0.824944	0.925366
AIPL1	Q9NZN9	proximal	combined	1	2	1.01217	0.909249	1.12675	0.82497	0.925366
PCSK9	Q8NBP7	proximal	combined	1	2	1.01694	0.876082	1.18045	0.825214	0.925403
Activin RIA	Q04771	proximal	combined	1	2	0.985747	0.867779	1.11975	0.825297	0.925403
PCD12	Q9NPG4	proximal	combined	1	2	1.01495	0.889618	1.15795	0.825318	0.925403
GV	P39877	proximal	combined	1	2	1.02018	0.854084	1.21857	0.825613	0.925541
ADPPT	Q9NRN7	proximal	combined	1	2	1.02506	0.822186	1.278	0.825875	0.925681
APCD1	Q8J025	proximal	combined	1	2	1.01143	0.913956	1.11929	0.826048	0.925766
CD3E	P07766	proximal	combined	1	2	0.984086	0.852813	1.13557	0.826183	0.925825
CCD25	Q86WR0	proximal	combined	1	2	1.01377	0.89715	1.14555	0.8264	0.925937
RHG06	O43182	proximal	combined	1	2	0.975256	0.779384	1.22035	0.826622	0.926051
Thrombopoietin Receptor	P40238	proximal	combined	1	2	0.978696	0.806881	1.1871	0.826932	0.926193
SESQ2	Q6ICB4	proximal	combined	1	2	1.01165	0.911722	1.12253	0.827186	0.926356
SIL1	Q9H173	proximal	combined	1	2	1.01324	0.900274	1.14038	0.827375	0.92647
CC167	Q9P0B6	proximal	combined	1	2	0.989896	0.903504	1.08455	0.82745	0.926537
TIGAR	Q9NQ88	proximal	combined	1	2	0.987107	0.877758	1.11008	0.828498	0.927105
Transgelin-2	P37802	proximal	combined	1	2	0.974715	0.772659	1.22961	0.828929	0.927412
GNMT	Q14749	proximal	combined	1	2	0.988023	0.885678	1.1022	0.829019	0.92745
VAPA	Q9P0L0	proximal	combined	1	2	0.977217	0.792714	1.20466	0.829089	0.927481
DCC1	Q9BVC3	proximal	combined	1	2	0.982845	0.839911	1.1501	0.829136	0.92752
PEPL1	Q8NDH3	proximal	combined	1	2	1.01124	0.913506	1.11942	0.829419	0.927637
CDK20	Q8IZL9	proximal	combined	1	2	1.01352	0.89694	1.14526	0.829428	0.927637
M6PBP	O60664	proximal	combined	1	2	1.01053	0.918575	1.11169	0.829638	0.927664
LRC25:ECD	Q8N386	proximal	combined	1	2	1.01397	0.89356	1.15061	0.829683	0.927691
IL-2 sRa	P01589	proximal	combined	1	2	0.985777	0.86514	1.12323	0.8297	0.927691
PTH	P01270	proximal	combined	1	2	1.01462	0.888853	1.15819	0.829774	0.927706
RSPO1	Q2MKA7	proximal	combined	1	2	0.985537	0.862925	1.12557	0.829825	0.927731
Kallikrein 11	Q9UBX7	proximal	combined	1	2	1.00998	0.922432	1.10585	0.829963	0.927794
HVEM	Q92956	proximal	combined	1	2	1.01359	0.89604	1.14656	0.830046	0.927811
FANCL	Q9NW38	proximal	combined	1	2	0.982718	0.837729	1.1528	0.830512	0.927982
S27A2	O14975	proximal	combined	1	2	0.986894	0.874508	1.11372	0.830644	0.927994
UBC12	P61081	proximal	combined	1	2	0.984663	0.854585	1.13454	0.830699	0.927994
DJC15	Q9Y5T4	proximal	combined	1	2	0.985447	0.861297	1.12749	0.831031	0.928188
COA7	Q96BR5	proximal	combined	1	2	1.0138	0.893642	1.15012	0.831349	0.928309
HPLN1	P10915	proximal	combined	1	2	1.01198	0.906736	1.12943	0.831724	0.928514
GSTK1	Q9Y2Q3	proximal	combined	1	2	0.976435	0.783401	1.21703	0.831953	0.928601
NRDC	O43847	proximal	combined	1	2	0.98593	0.864665	1.1242	0.832411	0.92891
IRF1	P10914	proximal	combined	1	2	0.986953	0.873884	1.11465	0.832462	0.92892
USF1	P22415	proximal	combined	1	2	1.01421	0.889826	1.15598	0.8326	0.929027
CD79B	P40259	proximal	combined	1	2	1.01388	0.892124	1.15226	0.832715	0.929086
ARF3	P61204	proximal	combined	1	2	1.01605	0.876348	1.17803	0.83286	0.929195
CYLD	Q9NQC7	proximal	combined	1	2	0.983617	0.84306	1.14761	0.833698	0.929779
Activin A	P08476	proximal	combined	1	2	1.01581	0.877388	1.17606	0.833795	0.929841
OA synthetase	Q15646	proximal	combined	1	2	0.985889	0.863273	1.12592	0.833888	0.929871
IKB-epsilon	O00221	proximal	combined	1	2	1.0136	0.893084	1.15039	0.834281	0.930043
ARRS	P10523	proximal	combined	1	2	1.01416	0.888957	1.157	0.834297	0.930043
SENP2	Q9HC62	proximal	combined	1	2	0.987006	0.873137	1.11572	0.834353	0.930043
NDK7	Q9Y5B8	proximal	combined	1	2	0.975655	0.774236	1.22947	0.83452	0.930118
sperm acrosome associated 5	Q96QH8	proximal	combined	1	2	1.01111	0.911478	1.12163	0.834666	0.930254
URM1	Q9BTM9	proximal	combined	1	2	0.987315	0.87577	1.11307	0.834672	0.930254
b2-Glycoprotein I	P02749	proximal	combined	1	2	0.988262	0.884464	1.10424	0.834797	0.930331
CLM7	A8K4G0	proximal	combined	1	2	0.989133	0.892508	1.09622	0.834964	0.930495
MYOM2	P54296	proximal	combined	1	2	0.985966	0.863123	1.12629	0.835092	0.930507
TNFSF15	O95150	proximal	combined	1	2	0.987074	0.873222	1.11577	0.835182	0.930521
CA185	Q5T7R7	proximal	combined	1	2	0.985755	0.861039	1.12853	0.835315	0.930582
PGRC2	O15173	proximal	combined	1	2	1.01352	0.892969	1.15035	0.835327	0.930582
SNX12	Q9UMY4	proximal	combined	1	2	1.0255	0.808309	1.30106	0.8357	0.930781
SEM6D	Q8NFY4	proximal	combined	1	2	0.986709	0.86942	1.11982	0.835835	0.930796
GTPBA	A4D1E9	proximal	combined	1	2	1.01206	0.903437	1.13374	0.836082	0.930943
ADA	P00813	proximal	combined	1	2	0.986928	0.87116	1.11808	0.836247	0.931039
MANBA	O00462	proximal	combined	1	2	0.98582	0.86095	1.1288	0.836272	0.931045
SCAR3:region 1	Q6AZY7	proximal	combined	1	2	1.01195	0.904084	1.13269	0.836325	0.93105
Cripto	P13385	proximal	combined	1	2	0.987264	0.874132	1.11504	0.836467	0.931071
CC140	Q96MF4	proximal	combined	1	2	1.0158	0.875234	1.17895	0.836536	0.931074
LAG-3	P18627	proximal	combined	1	2	1.01681	0.867884	1.19129	0.836544	0.931074
Protein disulfide-isomerase	P07237	proximal	combined	1	2	0.988303	0.883475	1.10557	0.837053	0.931265
CSDC2	Q9Y534	proximal	combined	1	2	0.9895	0.894202	1.09495	0.838119	0.931676
RNF25	Q96BH1	proximal	combined	1	2	0.985296	0.854763	1.13576	0.838125	0.931676
TFAM	Q00059	proximal	combined	1	2	0.977497	0.785376	1.21662	0.838473	0.931776
Keratin 20	P35900	proximal	combined	1	2	0.986124	0.861852	1.12831	0.838885	0.931863
CAPSL	Q8WWF8	proximal	combined	1	2	1.01418	0.885021	1.1622	0.839409	0.932089
GT252	Q8IYK4	proximal	combined	1	2	0.979479	0.801471	1.19702	0.839433	0.932093
FLIP	O15519	proximal	combined	1	2	0.987712	0.87622	1.11339	0.839669	0.932271
4-1BB	Q07011	proximal	combined	1	2	0.988605	0.884363	1.10514	0.840246	0.932694
KCNN1	Q92952	proximal	combined	1	2	0.989912	0.896765	1.09273	0.840622	0.93288
IFN-w	P05000	proximal	combined	1	2	1.01367	0.887906	1.15725	0.840773	0.933009
PELI2	Q9HAT8	proximal	combined	1	2	1.01199	0.900814	1.13689	0.840866	0.933073
STK24	Q9Y6E0	proximal	combined	1	2	1.02262	0.821848	1.27245	0.841004	0.933188
HMX3	A6NHT5	proximal	combined	1	2	0.97908	0.796222	1.20393	0.841139	0.933245
DNAI1	Q9UI46	proximal	combined	1	2	1.01311	0.891919	1.15077	0.841204	0.933299
MRM1	Q6IN84	proximal	combined	1	2	1.01612	0.868633	1.18865	0.841598	0.933482
L10K	Q9UNZ5	proximal	combined	1	2	0.987205	0.869855	1.12039	0.841921	0.933555
PHYD1	Q5SRE7	proximal	combined	1	2	1.01831	0.851861	1.21728	0.842061	0.933579
IP3KA	P23677	proximal	combined	1	2	1.01015	0.914575	1.11572	0.842087	0.933579
SH3G2	Q99962	proximal	combined	1	2	1.02294	0.818223	1.27887	0.842226	0.933686
MPZL1	O95297	proximal	combined	1	2	1.01699	0.861435	1.20065	0.842291	0.933714
PPN	O95428	proximal	combined	1	2	0.987268	0.870098	1.12022	0.84242	0.933765
SIG11:ECD	Q96RL6	proximal	combined	1	2	0.985565	0.853841	1.13761	0.842549	0.933819
Fas, soluble	P25445	proximal	combined	1	2	1.01196	0.899761	1.13816	0.842775	0.933961
SH3G2	Q99962	proximal	combined	1	2	1.02213	0.823278	1.26902	0.842792	0.933969
PGK2	P07205	proximal	combined	1	2	1.01721	0.859113	1.2044	0.843044	0.934082
TEC	P42680	proximal	combined	1	2	0.981756	0.818027	1.17826	0.843203	0.93416
CA050	Q9BV19	proximal	combined	1	2	0.986928	0.866198	1.12449	0.843322	0.934219
MP2K6	P52564	proximal	combined	1	2	1.01131	0.904179	1.13115	0.843881	0.934507
NEUG	Q92686	proximal	combined	1	2	0.979087	0.793327	1.20834	0.843908	0.93452
PPIL3	Q9H2H8	proximal	combined	1	2	1.00974	0.916798	1.11211	0.843991	0.93455
IDI2	Q9BXS1	proximal	combined	1	2	0.985108	0.84818	1.14414	0.844218	0.934706
GIMA6	Q6P9H5	proximal	combined	1	2	0.987564	0.871626	1.11892	0.84429	0.934719
SNTB1	Q13884	proximal	combined	1	2	1.02266	0.817623	1.27911	0.844401	0.934732
HYPK	Q9NX55	proximal	combined	1	2	1.01189	0.898941	1.13904	0.844766	0.934945
GPR110	Q5T601	proximal	combined	1	2	0.986433	0.860363	1.13098	0.844775	0.934947
ZAP70	P43403	proximal	combined	1	2	1.01186	0.899199	1.13864	0.8448	0.934957
PLAK	P14923	proximal	combined	1	2	0.986543	0.861337	1.12995	0.844885	0.934961
BY55	O95971	proximal	combined	1	2	0.987739	0.872892	1.1177	0.844903	0.934961
LIRB4	Q8NHJ6	proximal	combined	1	2	0.987728	0.872673	1.11795	0.845066	0.935038
TF2LY	Q8IUE0	proximal	combined	1	2	1.01838	0.848317	1.22253	0.845121	0.935059
PLTP	P55058	proximal	combined	1	2	1.01275	0.891583	1.15039	0.845457	0.93527
RHG01:Rho-GAP	Q07960	proximal	combined	1	2	0.98579	0.853618	1.13843	0.845507	0.935309
PABP4	Q13310	proximal	combined	1	2	1.02072	0.829684	1.25575	0.846179	0.935483
ASNA	O43681	proximal	combined	1	2	1.00919	0.919946	1.10709	0.846429	0.935605
ACLY	P53396	proximal	combined	1	2	0.99015	0.895649	1.09462	0.846637	0.935748
HRSL3	P53816	proximal	combined	1	2	0.989345	0.887568	1.10279	0.846646	0.935749
VAP-1	Q16853	proximal	combined	1	2	0.986943	0.863772	1.12768	0.846771	0.935765
DB110	Q30KQ9	proximal	combined	1	2	0.986974	0.863767	1.12776	0.847172	0.93599
HOME1	Q86YM7	proximal	combined	1	2	1.01366	0.882916	1.16377	0.847268	0.936074
MCP-1	P13500	proximal	combined	1	2	1.01383	0.881538	1.16596	0.847372	0.936112
EMAP-2	Q12904	proximal	combined	1	2	1.01265	0.890821	1.15114	0.847559	0.936224
Cytosolic 5'-nucleotidase III-like protein	Q969T7	proximal	combined	1	2	1.01177	0.897846	1.14015	0.847773	0.9363
ATG7	O95352	proximal	combined	1	2	0.98348	0.829616	1.16588	0.847816	0.936324
NKp44	O95944	proximal	combined	1	2	1.01342	0.884327	1.16135	0.847973	0.936426
PBP	P02775	proximal	combined	1	2	0.983387	0.828539	1.16717	0.84803	0.936426
PURA2	P30520	proximal	combined	1	2	1.01203	0.895478	1.14376	0.848064	0.936426
MGAT2	Q10469	proximal	combined	1	2	1.01172	0.897898	1.13998	0.848216	0.936495
BT3A3	O00478	proximal	combined	1	2	0.985221	0.845746	1.1477	0.848386	0.936571
GLP3L	Q9H4A5	proximal	combined	1	2	0.981743	0.812283	1.18656	0.848847	0.93683
sTie-1	P35590	proximal	combined	1	2	1.01333	0.884299	1.16119	0.848876	0.936839
NUBP2	Q9Y5Y2	proximal	combined	1	2	1.01166	0.897539	1.1403	0.849404	0.937107
MZF1	P28698	proximal	combined	1	2	0.984307	0.835144	1.16011	0.850368	0.937558
BATF	Q16520	proximal	combined	1	2	0.990276	0.894571	1.09622	0.850535	0.937696
NSF1C	Q9UNZ2	proximal	combined	1	2	1.02027	0.828025	1.25715	0.850583	0.937718
BNI3L	O60238	proximal	combined	1	2	1.01056	0.905912	1.12729	0.850671	0.937784
MARE3	Q9UPY8	proximal	combined	1	2	0.9847	0.838663	1.15617	0.850683	0.93779
Cyclin H	P51946	proximal	combined	1	2	0.987052	0.861766	1.13055	0.850735	0.937824
CD23	P06734	proximal	combined	1	2	0.987639	0.867617	1.12426	0.850753	0.937825
KS6B1	P23443	proximal	combined	1	2	1.01523	0.866815	1.18905	0.851323	0.938117
CPNS1	P04632	proximal	combined	1	2	1.02115	0.820307	1.27118	0.851401	0.938134
T185A	Q8NFB2	proximal	combined	1	2	1.01015	0.90882	1.12277	0.851506	0.938159
Complement receptor type 1	P17927	proximal	combined	1	2	1.01283	0.886153	1.15763	0.851614	0.938189
SOST	Q9BQB4	proximal	combined	1	2	0.989126	0.882049	1.1092	0.851639	0.938189
I5P2	P32019	proximal	combined	1	2	1.02112	0.820224	1.27123	0.851653	0.938189
FSD1	Q9BTV5	proximal	combined	1	2	1.01123	0.899509	1.13682	0.851738	0.938215
Properdin	P27918	proximal	combined	1	2	0.990982	0.901155	1.08976	0.851765	0.938218
NUDT7	P0C024	proximal	combined	1	2	1.00998	0.910012	1.12094	0.851828	0.93828
NKG2D	P26718	proximal	combined	1	2	1.01115	0.899749	1.13635	0.852256	0.938521
ABCF3	Q9NUQ8	proximal	combined	1	2	1.01536	0.864858	1.19204	0.852296	0.938534
DCLK3	Q9C098	proximal	combined	1	2	1.01352	0.879328	1.16819	0.852996	0.938809
JAK2	O60674	proximal	combined	1	2	1.0202	0.825314	1.26112	0.85328	0.938929
SG196	Q9H5K3	proximal	combined	1	2	0.990127	0.891228	1.1	0.853389	0.938956
ARL14	Q8N4G2	proximal	combined	1	2	1.01123	0.898245	1.13842	0.85345	0.938971
Tbx3	O15119	proximal	combined	1	2	1.01383	0.876103	1.17322	0.853671	0.939109
NFIA	Q12857	proximal	combined	1	2	1.01372	0.87708	1.17164	0.853689	0.939109
ERF3B	Q8IYD1	proximal	combined	1	2	1.00953	0.912595	1.11677	0.853853	0.939181
MMP-14	P50281	proximal	combined	1	2	0.987827	0.867121	1.12534	0.853866	0.939181
CHSTC	Q9NRB3	proximal	combined	1	2	0.986917	0.857355	1.13606	0.854482	0.93955
SNX8	Q9Y5X2	proximal	combined	1	2	1.01797	0.841424	1.23157	0.854556	0.93955
ELL3	Q9HB65	proximal	combined	1	2	0.988247	0.870876	1.12144	0.854582	0.93955
Adrenomedullin	P35318	proximal	combined	1	2	1.00993	0.908581	1.12258	0.854714	0.939581
DCPS	Q96C86	proximal	combined	1	2	0.987086	0.858831	1.13449	0.854764	0.939581
NPM1	P06748	proximal	combined	1	2	0.989818	0.886975	1.10458	0.854914	0.9396
14-3-3 protein zeta/delta	P63104	proximal	combined	1	2	1.02096	0.817278	1.27541	0.855014	0.9396
GRB2-related adapter protein 2	O75791	proximal	combined	1	2	1.0187	0.835103	1.24266	0.855027	0.9396
FGFR4	P22455	proximal	combined	1	2	0.986988	0.857557	1.13595	0.855098	0.939627
Caspase-3	P42574	proximal	combined	1	2	1.02037	0.821182	1.26788	0.855572	0.939761
CAN3	P20807	proximal	combined	1	2	1.01305	0.880719	1.16527	0.855929	0.939941
COX19	Q49B96	proximal	combined	1	2	0.978957	0.777906	1.23197	0.856109	0.940004
Cadherin-12:ECD	P55289	proximal	combined	1	2	0.987302	0.859641	1.13392	0.856448	0.940123
Protein C	P04070	proximal	combined	1	2	0.987088	0.857064	1.13684	0.856883	0.940221
AT1B3	P54709	proximal	combined	1	2	1.01172	0.891005	1.1488	0.85732	0.940368
Spastin:MIT	Q9UBP0	proximal	combined	1	2	1.02173	0.807944	1.29208	0.857566	0.940524
CAD15:ECD	P55291	proximal	combined	1	2	1.0141	0.870298	1.18166	0.857598	0.940551
Tpo	P40225	proximal	combined	1	2	1.01185	0.889469	1.15106	0.857892	0.940679
EIF1A	Q8N9N8	proximal	combined	1	2	0.987574	0.861128	1.13259	0.858043	0.940719
4EBP2	Q13542	proximal	combined	1	2	0.989816	0.884499	1.10767	0.858453	0.940951
XBP1	P17861	proximal	combined	1	2	0.98804	0.865468	1.12797	0.858693	0.941036
PRGC1	Q9UBK2	proximal	combined	1	2	0.988476	0.870005	1.12308	0.85876	0.941052
IRF6	O14896	proximal	combined	1	2	0.981464	0.798596	1.20621	0.858838	0.941101
PCSK7	Q16549	proximal	combined	1	2	1.01321	0.876722	1.17096	0.858859	0.941109
STK10	O94804	proximal	combined	1	2	0.985611	0.83991	1.15659	0.859051	0.941171
COMD1	Q8N668	proximal	combined	1	2	1.01102	0.895832	1.14101	0.859083	0.941185
SV2A	Q7L0J3	proximal	combined	1	2	0.989739	0.883224	1.1091	0.859092	0.941188
CHC10	Q8WYQ3	proximal	combined	1	2	1.00949	0.909512	1.12045	0.859138	0.941221
Annexin A8	P13928	proximal	combined	1	2	1.00989	0.905826	1.12592	0.859161	0.941224
CG024	O75223	proximal	combined	1	2	1.00833	0.920038	1.1051	0.859173	0.94123
suPAR	Q03405	proximal	combined	1	2	1.01369	0.87201	1.17838	0.859526	0.941379
NECA3	Q96P71	proximal	combined	1	2	0.990223	0.888113	1.10407	0.859557	0.941379
STX12	Q86Y82	proximal	combined	1	2	1.01873	0.829285	1.25146	0.859661	0.94141
S26A7	Q8TE54	proximal	combined	1	2	1.00967	0.907355	1.12351	0.859926	0.941503
K1C14	P02533	proximal	combined	1	2	0.989181	0.876276	1.11663	0.860366	0.941774
ACES	P22303	proximal	combined	1	2	1.01348	0.87284	1.17679	0.860529	0.941814
PAX3	P23760	proximal	combined	1	2	1.01066	0.89792	1.13755	0.860538	0.941816
WFDC1	Q9HC57	proximal	combined	1	2	1.01101	0.894573	1.14261	0.86075	0.941902
ZKSC7	Q9P0L1	proximal	combined	1	2	0.988871	0.872397	1.1209	0.86106	0.942044
FOXO1A	Q12778	proximal	combined	1	2	1.0126	0.879819	1.16543	0.861351	0.942158
MGMT	P16455	proximal	combined	1	2	0.982715	0.807864	1.19541	0.861535	0.942245
RPE	Q96AT9	proximal	combined	1	2	1.01541	0.854724	1.2063	0.861877	0.942389
LACC1	Q8IV20	proximal	combined	1	2	1.0102	0.900641	1.1331	0.862385	0.942597
MFAP2	P55001	proximal	combined	1	2	1.01037	0.898872	1.1357	0.862702	0.942752
IFN-aA	P01563	proximal	combined	1	2	1.01014	0.900779	1.13279	0.862935	0.942875
Granzyme B	P10144	proximal	combined	1	2	0.988211	0.863672	1.13071	0.863002	0.942892
FL2D	Q15007	proximal	combined	1	2	0.989483	0.87744	1.11583	0.863094	0.942911
THB	P10828	proximal	combined	1	2	1.01139	0.889173	1.15041	0.86313	0.942911
EHBP1	Q8NDI1	proximal	combined	1	2	0.983983	0.818874	1.18238	0.863204	0.942984
SAC2	Q9Y2H2	proximal	combined	1	2	0.989683	0.879517	1.11365	0.863249	0.943011
Carboxypeptidase B1	P15086	proximal	combined	1	2	0.988328	0.864602	1.12976	0.863401	0.943074
CHMP6	Q96FZ7	proximal	combined	1	2	1.01846	0.826534	1.25496	0.863667	0.943235
FK506 binding protein 1A	P62942	proximal	combined	1	2	0.989103	0.872688	1.12105	0.863831	0.943262
RN215:CD	Q9Y6U7	proximal	combined	1	2	0.988853	0.869719	1.12431	0.864112	0.943344
Clusterin	P10909	proximal	combined	1	2	1.01062	0.895211	1.1409	0.864471	0.943507
FHR4	Q92496	proximal	combined	1	2	0.990139	0.883536	1.1096	0.864605	0.943607
FCGR1	P12314	proximal	combined	1	2	0.990344	0.885733	1.10731	0.864738	0.943682
UBP3	Q9Y6I4	proximal	combined	1	2	1.01158	0.885944	1.15504	0.864842	0.943724
RUVB1	Q9Y265	proximal	combined	1	2	1.01207	0.88143	1.16207	0.864931	0.943724
IER2	Q9BTL4	proximal	combined	1	2	0.988966	0.870111	1.12406	0.865138	0.943804
MACD2	A1Z1Q3	proximal	combined	1	2	0.988213	0.861771	1.13321	0.86521	0.943837
OSBL9	Q96SU4	proximal	combined	1	2	1.00874	0.91219	1.11551	0.865403	0.943884
UBP30	Q70CQ3	proximal	combined	1	2	1.00758	0.923253	1.09961	0.865545	0.943952
KBRS1	Q9NYS0	proximal	combined	1	2	0.990048	0.881344	1.11216	0.86615	0.944236
STMN3	Q9NZ72	proximal	combined	1	2	0.98792	0.857643	1.13799	0.86623	0.944271
PHLP	Q13371	proximal	combined	1	2	1.00846	0.914209	1.11243	0.866335	0.944321
MYL9	P24844	proximal	combined	1	2	1.01913	0.817242	1.27088	0.866428	0.944323
VAT1	Q99536	proximal	combined	1	2	0.985832	0.834683	1.16435	0.866553	0.944415
IL-7 Ra	P16871	proximal	combined	1	2	0.988329	0.861658	1.13362	0.866769	0.944515
HAAH	Q12797	proximal	combined	1	2	0.987361	0.851003	1.14557	0.866791	0.94453
Collagen a1(VI)	P12109	proximal	combined	1	2	0.988672	0.865404	1.1295	0.866829	0.944544
MASP3:Sushi 1 and Sushi 2	P48740	proximal	combined	1	2	0.991806	0.900438	1.09244	0.867477	0.944844
CR3L1	Q96BA8	proximal	combined	1	2	0.990269	0.882494	1.11121	0.867895	0.945007
MIP-1a	P10147	proximal	combined	1	2	1.01145	0.884193	1.15702	0.868207	0.945156
SUMO4	Q6EEV6	proximal	combined	1	2	0.988923	0.866886	1.12814	0.868347	0.945202
IL-1F9	Q9NZH8	proximal	combined	1	2	0.990375	0.883267	1.11047	0.868451	0.945263
Cadherin E	P12830	proximal	combined	1	2	0.99069	0.886259	1.10743	0.869275	0.945752
KCIP1	Q9NZI2	proximal	combined	1	2	1.00823	0.914387	1.11171	0.86934	0.945784
CEP41	Q9BYV8	proximal	combined	1	2	0.985195	0.82433	1.17745	0.869736	0.945928
ABHDA	Q9NUJ1	proximal	combined	1	2	1.01676	0.833296	1.24062	0.86995	0.94603
Desmin	P17661	proximal	combined	1	2	1.01038	0.892701	1.14358	0.870117	0.946069
PNPT1	Q8TCS8	proximal	combined	1	2	0.981175	0.781069	1.23255	0.870279	0.94616
RSPO1	Q2MKA7	proximal	combined	1	2	0.988053	0.854866	1.14199	0.870761	0.946453
EPHB2	P29323	proximal	combined	1	2	0.989151	0.867237	1.1282	0.870877	0.94648
CAH11	O75493	proximal	combined	1	2	0.989151	0.867172	1.12829	0.870958	0.946522
JAG1:CD	P78504	proximal	combined	1	2	1.00983	0.897365	1.13638	0.871053	0.946545
IL-18 Rb	O95256	proximal	combined	1	2	0.991147	0.889629	1.10425	0.871868	0.946957
DUS16	Q9BY84	proximal	combined	1	2	0.987806	0.85082	1.14685	0.872034	0.947054
DD19A	Q9NUU7	proximal	combined	1	2	0.985576	0.82581	1.17625	0.872082	0.947057
MRAP2	Q96G30	proximal	combined	1	2	0.986637	0.837568	1.16224	0.87211	0.947059
NTAL	Q9GZY6	proximal	combined	1	2	1.01	0.894512	1.14039	0.872455	0.947245
USF2	Q15853	proximal	combined	1	2	0.990362	0.879785	1.11484	0.872618	0.947327
MMP-7	P09237	proximal	combined	1	2	1.00919	0.901721	1.12947	0.87347	0.947889
TLK1	Q9UKI8	proximal	combined	1	2	1.01205	0.872757	1.17358	0.873989	0.948224
UBP28	Q96RU2	proximal	combined	1	2	1.0091	0.901901	1.12904	0.874398	0.94839
EHD3	Q9NZN3	proximal	combined	1	2	1.01886	0.80785	1.28497	0.874639	0.948492
TWEAKR	Q9NP84	proximal	combined	1	2	1.00909	0.901572	1.12943	0.874887	0.948596
MO2R1:ECD	Q8TD46	proximal	combined	1	2	1.00893	0.903199	1.12704	0.874894	0.948596
TIPRL	O75663	proximal	combined	1	2	1.01698	0.824633	1.25418	0.874949	0.948596
JAM-B	P57087	proximal	combined	1	2	0.989316	0.865412	1.13096	0.874986	0.948608
SNR25	Q9BV90	proximal	combined	1	2	0.991372	0.889266	1.1052	0.875827	0.949072
Malate dehydrogenase 2	P40926	proximal	combined	1	2	0.984311	0.806999	1.20058	0.875994	0.949153
PA2GC	Q5R387	proximal	combined	1	2	0.98827	0.85139	1.14716	0.876726	0.949616
CCD69	A6NI79	proximal	combined	1	2	0.98998	0.871598	1.12444	0.876837	0.949675
Troponin I	P19429	proximal	combined	1	2	0.990212	0.874196	1.12163	0.877057	0.949782
SYT2	Q8N9I0	proximal	combined	1	2	1.00764	0.914971	1.10969	0.877139	0.949825
ASC-1 complex subunit p100	Q9H1I8	proximal	combined	1	2	0.987708	0.84428	1.1555	0.877211	0.949871
TR3N	Q6F5E7	proximal	combined	1	2	0.987891	0.845899	1.15372	0.877702	0.95015
PAX-8	Q06710	proximal	combined	1	2	0.991742	0.89227	1.1023	0.877785	0.950184
b-ECGF	P05230	proximal	combined	1	2	1.0098	0.891548	1.14373	0.87807	0.950246
FA92A	A1XBS5	proximal	combined	1	2	0.99109	0.884003	1.11115	0.878074	0.950246
FGL2	Q14314	proximal	combined	1	2	1.01074	0.881699	1.15866	0.878195	0.950307
CAD10	Q9Y6N8	proximal	combined	1	2	1.01271	0.861083	1.19103	0.878709	0.950521
COMDA	Q9Y6G5	proximal	combined	1	2	1.01533	0.834804	1.23489	0.878943	0.950627
MOS1	Q5TGZ0	proximal	combined	1	2	1.01033	0.884804	1.15366	0.879348	0.950868
Activin RIIA	P27037	proximal	combined	1	2	0.989709	0.865736	1.13144	0.87959	0.950925
CSEN	Q9Y2W7	proximal	combined	1	2	0.991646	0.889643	1.10535	0.879606	0.950928
PKP2	Q99959	proximal	combined	1	2	1.01498	0.837182	1.23054	0.879699	0.950991
Cadherin-12:CD	P55289	proximal	combined	1	2	1.01018	0.885982	1.15178	0.879755	0.951043
sperm protein 10	P26436	proximal	combined	1	2	1.0098	0.889583	1.14626	0.880131	0.951169
JARD2	Q92833	proximal	combined	1	2	0.990187	0.871072	1.12559	0.880137	0.951169
ANGL3	Q9Y5C1	proximal	combined	1	2	0.988038	0.844918	1.1554	0.880188	0.951169
UBP1/WDR48 Complex	O94782	proximal	combined	1	2	1.00784	0.910476	1.11562	0.880221	0.951169
AXIN2	Q9Y2T1	proximal	combined	1	2	0.989398	0.860672	1.13738	0.880867	0.951566
TRI54	Q9BYV2	proximal	combined	1	2	1.00854	0.902017	1.12765	0.881293	0.951792
CALB2	P22676	proximal	combined	1	2	1.01058	0.880203	1.16026	0.881319	0.951804
MPDZ	O75970	proximal	combined	1	2	0.986603	0.826432	1.17782	0.881379	0.951807
E2AK4	Q9P2K8	proximal	combined	1	2	0.99116	0.881447	1.11453	0.882062	0.952138
CLM6	Q08708	proximal	combined	1	2	1.00841	0.902782	1.12639	0.882095	0.952158
ACOX1	Q15067	proximal	combined	1	2	0.983764	0.792233	1.2216	0.882209	0.952205
TXNL1	O43396	proximal	combined	1	2	0.988108	0.84313	1.15802	0.88252	0.952287
Apoptosis regulator Bcl-W	Q92843	proximal	combined	1	2	0.990584	0.873682	1.12313	0.882613	0.952311
RNZ1	Q9H777	proximal	combined	1	2	1.00918	0.893861	1.13938	0.882636	0.952315
DLK1:CD	P80370	proximal	combined	1	2	1.00956	0.889052	1.1464	0.883396	0.952836
GDNF	P39905	proximal	combined	1	2	0.988933	0.852212	1.14759	0.883456	0.95286
PPIE	Q9UNP9	proximal	combined	1	2	0.988825	0.850817	1.14922	0.883504	0.952873
FcRIIIa	P08637	proximal	combined	1	2	0.990828	0.875816	1.12094	0.883627	0.952937
RPB9	P36954	proximal	combined	1	2	1.00796	0.906424	1.12086	0.883677	0.952937
BMP-3	P12645	proximal	combined	1	2	1.00863	0.899008	1.13161	0.883677	0.952937
LRC59	Q96AG4	proximal	combined	1	2	1.01592	0.821833	1.25585	0.883892	0.953084
DRAK2	O94768	proximal	combined	1	2	1.00833	0.902007	1.12719	0.883996	0.95316
CABP8	Q9BXU9	proximal	combined	1	2	1.00934	0.890538	1.14399	0.884304	0.953268
S100Z	Q8WXG8	proximal	combined	1	2	1.01273	0.853974	1.201	0.884382	0.953268
CS077	O75264	proximal	combined	1	2	0.986721	0.823842	1.1818	0.88453	0.953343
SMDF	Q02297	proximal	combined	1	2	0.990465	0.87027	1.12726	0.884593	0.953395
EI2BA	Q14232	proximal	combined	1	2	0.985881	0.813168	1.19528	0.884945	0.953603
CD9	P21926	proximal	combined	1	2	1.00671	0.919466	1.10223	0.885036	0.953629
TXD12	O95881	proximal	combined	1	2	1.01168	0.864303	1.18419	0.885057	0.953629
ZFAN1	Q8TCF1	proximal	combined	1	2	1.01623	0.816868	1.26426	0.885083	0.953631
PLXA4	Q9HCM2	proximal	combined	1	2	0.988566	0.845422	1.15595	0.885426	0.953731
G-CSF	P09919	proximal	combined	1	2	1.01013	0.880754	1.1585	0.885436	0.953731
KI2L4	Q99706	proximal	combined	1	2	0.989939	0.86252	1.13618	0.885632	0.953801
Galectin-7	P47929	proximal	combined	1	2	0.988807	0.848027	1.15296	0.88578	0.953802
DLGP4	Q9Y2H0	proximal	combined	1	2	1.01624	0.815667	1.26614	0.885783	0.953802
TRML2	Q5T2D2	proximal	combined	1	2	0.990428	0.8685	1.12947	0.885894	0.953837
RNF43	Q68DV7	proximal	combined	1	2	1.00897	0.893068	1.13992	0.88593	0.953853
NMS	Q5H8A3	proximal	combined	1	2	0.989224	0.853068	1.14711	0.885968	0.953871
SLAF7	Q9NQ25	proximal	combined	1	2	1.00831	0.900487	1.12904	0.886003	0.953901
DLL3	Q9NYJ7	proximal	combined	1	2	1.01065	0.874233	1.16837	0.88609	0.953933
TGF-b R II	P37173	proximal	combined	1	2	0.991224	0.878389	1.11855	0.886326	0.954023
GCNT4	Q9P109	proximal	combined	1	2	0.990157	0.864143	1.13455	0.886744	0.954288
sPLA(2)-IID	Q9UNK4	proximal	combined	1	2	1.0093	0.888343	1.14673	0.88698	0.954447
SC61B	P60468	proximal	combined	1	2	1.01156	0.863251	1.18534	0.887046	0.954502
Sema E	Q99985	proximal	combined	1	2	0.990604	0.869406	1.1287	0.887252	0.954624
SIAT1	P15907	proximal	combined	1	2	1.00902	0.891205	1.14241	0.887281	0.954638
CAP 1	Q01518	proximal	combined	1	2	0.987619	0.830978	1.17379	0.887557	0.954791
DLRB2	Q8TF09	proximal	combined	1	2	0.990478	0.867429	1.13098	0.887584	0.954813
MANS4	A6NHS7	proximal	combined	1	2	1.00811	0.901144	1.12777	0.887774	0.954849
GGE2D	Q9UEU5	proximal	combined	1	2	0.991106	0.874981	1.12264	0.888259	0.955079
CPLX3	Q8WVH0	proximal	combined	1	2	1.00649	0.91964	1.10153	0.888322	0.955079
LRC52	Q8N7C0	proximal	combined	1	2	0.990422	0.865727	1.13308	0.888514	0.955101
MMP-8	P22894	proximal	combined	1	2	0.990914	0.871594	1.12657	0.889111	0.955343
VPS4A	Q9UN37	proximal	combined	1	2	1.01525	0.82003	1.25694	0.88955	0.9555
TIP39	Q96A98	proximal	combined	1	2	1.00889	0.890337	1.14323	0.889608	0.955523
TXND3	Q8N427	proximal	combined	1	2	1.00974	0.880524	1.15791	0.889681	0.955564
UCR6	P14927	proximal	combined	1	2	0.992603	0.89342	1.1028	0.890069	0.955789
TUTLB	Q9UPX0	proximal	combined	1	2	1.00886	0.889884	1.14374	0.890411	0.956049
PSA	P07288	proximal	combined	1	2	1.01255	0.847935	1.20912	0.89042	0.956051
SCAR3:region 2	Q6AZY7	proximal	combined	1	2	1.00631	0.920022	1.1007	0.890577	0.956097
BTNL9	Q6UXG8	proximal	combined	1	2	0.992974	0.898053	1.09793	0.890605	0.956098
MMP-13	P45452	proximal	combined	1	2	1.00812	0.898348	1.1313	0.89065	0.956114
ST1C4	O75897	proximal	combined	1	2	0.991517	0.877898	1.11984	0.890878	0.956245
SNIP1	Q8TAD8	proximal	combined	1	2	1.00835	0.895253	1.13574	0.891002	0.956313
UBE2C	O00762	proximal	combined	1	2	0.991354	0.875172	1.12296	0.891398	0.95641
NDE1	Q9NXR1	proximal	combined	1	2	0.991007	0.870431	1.12829	0.891442	0.95641
ADAM12	O43184	proximal	combined	1	2	0.991265	0.873832	1.12448	0.891534	0.95641
AIF	O95831	proximal	combined	1	2	1.00832	0.895049	1.13593	0.891575	0.95641
UB2Q1	Q7Z7E8	proximal	combined	1	2	1.01337	0.83667	1.2274	0.891899	0.956589
IL-6/ IL-6 sRa Complex	P05231	proximal	combined	1	2	0.983656	0.774894	1.24866	0.892301	0.956732
F171B:ECD	Q6P995	proximal	combined	1	2	0.989491	0.849107	1.15309	0.892355	0.956747
PRRX1	P54821	proximal	combined	1	2	1.00942	0.881096	1.15643	0.892506	0.956819
MGT4B	Q9UQ53	proximal	combined	1	2	1.01421	0.825884	1.24548	0.892895	0.956952
SH3BGRL3-like protein	Q9H299	proximal	combined	1	2	0.984004	0.778069	1.24445	0.892931	0.956971
EFC4B	Q9BSW2	proximal	combined	1	2	0.987962	0.827899	1.17897	0.893164	0.957064
HIS3	P15516	proximal	combined	1	2	0.988629	0.83646	1.16848	0.893321	0.957182
ATE1	O95260	proximal	combined	1	2	0.986653	0.810443	1.20117	0.89351	0.957306
FABP	P05413	proximal	combined	1	2	1.00792	0.897979	1.13131	0.893541	0.957306
L-dopachrome tautomerase	P40126	proximal	combined	1	2	0.991498	0.874731	1.12385	0.893746	0.957367
HTAI2	Q9BUP3	proximal	combined	1	2	1.00945	0.879234	1.15894	0.893862	0.957398
GT251	Q8NBJ5	proximal	combined	1	2	0.990803	0.864986	1.13492	0.893916	0.957403
CRNN	Q9UBG3	proximal	combined	1	2	1.00909	0.883192	1.15293	0.894154	0.957471
Rab-7	P51149	proximal	combined	1	2	0.984785	0.78553	1.23458	0.894248	0.957501
ARHGP	Q86VW2	proximal	combined	1	2	1.00869	0.887755	1.14609	0.894392	0.957516
KMT2C	Q8NEZ4	proximal	combined	1	2	0.99261	0.889339	1.10787	0.894714	0.957658
fibulin 5	Q9UBX5	proximal	combined	1	2	1.01031	0.867937	1.17603	0.894731	0.957658
LIN7B	Q9HAP6	proximal	combined	1	2	0.991565	0.87442	1.1244	0.894939	0.957771
C5b, 6 Complex	P01031	proximal	combined	1	2	1.00824	0.891979	1.13965	0.895591	0.958048
fibulin 1	P23142	proximal	combined	1	2	0.991915	0.87856	1.1199	0.895693	0.958095
ZNF23	P17027	proximal	combined	1	2	0.991755	0.876049	1.12274	0.895934	0.958212
TSEAR	Q8WU66	proximal	combined	1	2	1.00686	0.908616	1.11572	0.896228	0.958323
VSI10	Q8N0Z9	proximal	combined	1	2	0.991585	0.8732	1.12602	0.896354	0.958379
ARNT	P27540	proximal	combined	1	2	1.01256	0.838489	1.22276	0.896833	0.958662
RHG05	Q13017	proximal	combined	1	2	0.988298	0.827129	1.18087	0.896891	0.958665
KIF1C	O43896	proximal	combined	1	2	0.993018	0.893046	1.10418	0.897024	0.958708
Angiopoietin-4	Q9Y264	proximal	combined	1	2	0.99269	0.888205	1.10947	0.897117	0.958764
IL-17F	Q96PD4	proximal	combined	1	2	1.00736	0.901155	1.12609	0.897329	0.958896
RELN	P78509	proximal	combined	1	2	1.00862	0.885177	1.14928	0.897464	0.958994
FANK1	Q8TC84	proximal	combined	1	2	0.990513	0.856435	1.14558	0.897788	0.959087
SOM2	P01242	proximal	combined	1	2	0.989473	0.841914	1.16289	0.897803	0.959087
SULT 1A3	P0DMM9	proximal	combined	1	2	0.986188	0.797137	1.22008	0.898082	0.959226
FBLI1	Q8WUP2	proximal	combined	1	2	1.00983	0.869387	1.17296	0.898141	0.959274
FPPS	P14324	proximal	combined	1	2	0.992544	0.885034	1.11311	0.898196	0.959309
CX048	Q8WUE5	proximal	combined	1	2	0.992758	0.887439	1.11058	0.898921	0.959737
RHG26	Q9UNA1	proximal	combined	1	2	1.0069	0.905111	1.12015	0.899307	0.959854
EGFRvIII	P00533	proximal	combined	1	2	0.990858	0.859304	1.14255	0.899446	0.959946
CO8A1	P27658	proximal	combined	1	2	0.992016	0.875973	1.12343	0.899506	0.959981
LRAP	Q6P179	proximal	combined	1	2	0.992403	0.881589	1.11715	0.899547	0.959982
LRC4B:ECD	Q9NT99	proximal	combined	1	2	0.99225	0.879122	1.11993	0.899751	0.96007
ZNRF3	Q9ULT6	proximal	combined	1	2	0.989805	0.84393	1.16089	0.899751	0.96007
SOSSC	Q9NRY2	proximal	combined	1	2	1.00958	0.869898	1.1717	0.900091	0.960134
Beta-dystroglycan	Q14118	proximal	combined	1	2	1.01118	0.849793	1.2032	0.900311	0.960174
MAGE-10	P43363	proximal	combined	1	2	0.991369	0.865082	1.13609	0.900768	0.960257
Tropomyosin alpha-3 chain	P06753	proximal	combined	1	2	0.989881	0.842757	1.16269	0.901404	0.960519
EPDR1	Q9UM22	proximal	combined	1	2	1.00775	0.891898	1.13865	0.901416	0.960519
TGF-b2	P61812	proximal	combined	1	2	1.00805	0.887369	1.14515	0.901904	0.960751
CKAP2	Q8WWK9	proximal	combined	1	2	0.99049	0.850475	1.15356	0.902194	0.960805
LECT1	O75829	proximal	combined	1	2	1.00677	0.903863	1.12139	0.902389	0.960891
GI24:CD	Q9H7M9	proximal	combined	1	2	0.990578	0.851169	1.15282	0.902638	0.961006
INP5E	Q9NRR6	proximal	combined	1	2	0.991067	0.858013	1.14475	0.902908	0.961138
RN141	Q8WVD5	proximal	combined	1	2	1.00665	0.904929	1.1198	0.902946	0.961155
PPM1B	O75688	proximal	combined	1	2	1.00849	0.879977	1.15577	0.903274	0.961397
AGGF1	Q8N302	proximal	combined	1	2	0.993527	0.894363	1.10369	0.90365	0.961635
NETO2	Q8NC67	proximal	combined	1	2	1.00738	0.894272	1.1348	0.903656	0.961635
IL-17/ IL-17F	Q16552	proximal	combined	1	2	1.00861	0.877841	1.15887	0.903662	0.961635
Tropomyosin 4	P67936	proximal	combined	1	2	0.986325	0.788891	1.23317	0.90383	0.96173
SCN3B	Q9NY72	proximal	combined	1	2	0.992096	0.872136	1.12856	0.90394	0.961759
TMUB2	Q71RG4	proximal	combined	1	2	0.992698	0.880926	1.11865	0.904281	0.961794
PIK3CA/PIK3R1	P27986	proximal	combined	1	2	1.01097	0.846184	1.20786	0.904302	0.961794
ZFY27:CD region 1	Q5T4F4	proximal	combined	1	2	0.991769	0.866631	1.13498	0.904397	0.961794
cIAP-1	Q13490	proximal	combined	1	2	0.992343	0.875329	1.125	0.904431	0.961794
Alpha-1-syntrophin	Q13424	proximal	combined	1	2	0.986407	0.788724	1.23364	0.904532	0.961844
GSTT2	P0CG30	proximal	combined	1	2	1.00924	0.867354	1.17433	0.905298	0.962153
FBX28	Q9NVF7	proximal	combined	1	2	1.01152	0.837021	1.22239	0.905645	0.962299
Epithelial cell kinase	P29317	proximal	combined	1	2	0.992063	0.86939	1.13205	0.905814	0.96237
CEAM3	P40198	proximal	combined	1	2	1.00668	0.901434	1.12422	0.905875	0.962392
BMP-1	P13497	proximal	combined	1	2	0.990118	0.83983	1.1673	0.905876	0.962392
Protein disulfide isomerase A3	P30101	proximal	combined	1	2	1.01371	0.808881	1.2704	0.905904	0.962392
LGI3	Q8N145	proximal	combined	1	2	0.991608	0.862285	1.14033	0.905911	0.962392
NODAL	Q96S42	proximal	combined	1	2	0.99253	0.875801	1.12482	0.906499	0.962726
tollip	Q9H0E2	proximal	combined	1	2	1.01371	0.807615	1.2724	0.906526	0.962747
COF2	Q9Y281	proximal	combined	1	2	1.00828	0.878364	1.15741	0.906717	0.962787
FOSL2	P15408	proximal	combined	1	2	0.992797	0.87904	1.12127	0.907309	0.963094
TREM2	Q9NZC2	proximal	combined	1	2	0.99017	0.838351	1.16948	0.907391	0.963094
IFNA4	P05014	proximal	combined	1	2	1.00781	0.883665	1.14939	0.90767	0.963187
ADAT2	Q7Z6V5	proximal	combined	1	2	0.993153	0.883703	1.11616	0.908187	0.963388
Apo C-II	P02655	proximal	combined	1	2	1.00765	0.884001	1.14858	0.909214	0.963959
ACY2	P45381	proximal	combined	1	2	0.993746	0.892008	1.10709	0.909363	0.964002
PYDC1	Q8WXC3	proximal	combined	1	2	0.993005	0.879922	1.12062	0.909404	0.964031
HDAC6	Q9UBN7	proximal	combined	1	2	0.990838	0.845475	1.16119	0.909474	0.96408
AKTS1	Q96B36	proximal	combined	1	2	1.01091	0.838267	1.21911	0.909585	0.9641
MFGM	Q08431	proximal	combined	1	2	0.991702	0.858778	1.1452	0.90965	0.964139
PCSK9	Q8NBP7	proximal	combined	1	2	1.00838	0.872838	1.16497	0.909801	0.964219
Spondin-1	Q9HCB6	proximal	combined	1	2	0.991664	0.857943	1.14623	0.90982	0.964219
ANR46	Q86W74	proximal	combined	1	2	0.994733	0.907779	1.09002	0.909908	0.964236
CREB1	P16220	proximal	combined	1	2	1.00897	0.863583	1.17883	0.910437	0.964516
Dtk	Q06418	proximal	combined	1	2	1.00838	0.871367	1.16693	0.910871	0.96476
ARMC5:ARM 5	Q96C12	proximal	combined	1	2	0.991933	0.860567	1.14335	0.911021	0.964863
PLS3	Q9NRY6	proximal	combined	1	2	1.00624	0.902174	1.1223	0.911136	0.964908
PDGF-CC	Q9NRA1	proximal	combined	1	2	0.993179	0.880395	1.12041	0.911389	0.964995
SCRB1	Q8WTV0	proximal	combined	1	2	0.993334	0.882941	1.11753	0.911399	0.964995
HEY1	Q9Y5J3	proximal	combined	1	2	1.00646	0.898011	1.12802	0.911797	0.965214
HMGA2	P52926	proximal	combined	1	2	1.00598	0.904925	1.11832	0.912085	0.965322
SMTN	P53814	proximal	combined	1	2	0.990021	0.828432	1.18313	0.912166	0.96533
STAT6	P42226	proximal	combined	1	2	1.0121	0.816361	1.25478	0.912634	0.965549
MESD2	Q14696	proximal	combined	1	2	0.987736	0.79219	1.23155	0.912706	0.965558
SMAD5	Q99717	proximal	combined	1	2	1.01097	0.831268	1.22952	0.912999	0.96567
TTC1	Q99614	proximal	combined	1	2	1.01268	0.807735	1.26962	0.913057	0.965711
IL22RA1	Q8N6P7	proximal	combined	1	2	0.992471	0.866445	1.13683	0.913143	0.965739
RB27A	P51159	proximal	combined	1	2	0.992646	0.869304	1.13349	0.913173	0.965739
IKBD	Q8NI38	proximal	combined	1	2	1.00623	0.899582	1.12552	0.913516	0.96583
IMB1	Q14974	proximal	combined	1	2	0.987334	0.784292	1.24294	0.913588	0.965858
MYCT1	Q8N699	proximal	combined	1	2	1.00486	0.920545	1.09689	0.913725	0.965936
IMP2L	Q96T52	proximal	combined	1	2	0.993631	0.884986	1.11561	0.913875	0.965944
RND3	P61587	proximal	combined	1	2	0.991001	0.841183	1.1675	0.913917	0.965944
KAZD1	Q96I82	proximal	combined	1	2	0.991954	0.856722	1.14853	0.913968	0.96596
BASP	P80723	proximal	combined	1	2	0.993296	0.879145	1.12227	0.914001	0.965982
JAG2	Q9Y219	proximal	combined	1	2	1.00551	0.909806	1.11128	0.914271	0.966157
PGRP-S	O75594	proximal	combined	1	2	0.993148	0.875717	1.12633	0.914715	0.966363
NKG2E:ECD	Q07444	proximal	combined	1	2	1.00878	0.859419	1.1841	0.914848	0.966444
KDF1	Q8NAX2	proximal	combined	1	2	1.00802	0.870361	1.16744	0.915126	0.966615
TMIG2	Q96BF3	proximal	combined	1	2	0.993531	0.881258	1.12011	0.915523	0.9668
PDCL3	Q9H2J4	proximal	combined	1	2	0.992053	0.855598	1.15027	0.915836	0.966887
TIMP-4	Q99727	proximal	combined	1	2	0.99297	0.871113	1.13187	0.915893	0.966924
SMOC2	Q9H3U7	proximal	combined	1	2	1.00719	0.881543	1.15074	0.916105	0.967008
Lysyl oxidase-like protein 2	Q9Y4K0	proximal	combined	1	2	1.00578	0.903213	1.11999	0.916381	0.967151
FABP6	P51161	proximal	combined	1	2	1.00722	0.880103	1.15269	0.916803	0.967369
Activin AC	P08476	proximal	combined	1	2	0.993924	0.886383	1.11451	0.916918	0.967434
FAF2	Q96CS3	proximal	combined	1	2	1.01199	0.808685	1.26641	0.917026	0.96747
TMM24	O14523	proximal	combined	1	2	1.01027	0.832483	1.22603	0.917583	0.96779
CGB2	Q6NT52	proximal	combined	1	2	1.00877	0.854485	1.1909	0.917918	0.96793
RYK	P34925	proximal	combined	1	2	0.993178	0.871854	1.13138	0.917975	0.967953
PACAP	Q8WU39	proximal	combined	1	2	0.992524	0.860124	1.14531	0.918185	0.96809
SHAN1	Q9Y566	proximal	combined	1	2	0.992617	0.861182	1.14411	0.918554	0.96825
JNK2	P45984	proximal	combined	1	2	0.990782	0.829555	1.18334	0.9186	0.968289
Cardiotrophin-1	Q16619	proximal	combined	1	2	0.992738	0.863182	1.14174	0.918637	0.968289
NPM2	Q86SE8	proximal	combined	1	2	1.00766	0.870185	1.16685	0.918787	0.968365
P3C2A	O00443	proximal	combined	1	2	0.99407	0.886657	1.1145	0.918806	0.968365
RBP	P02753	proximal	combined	1	2	0.992811	0.863843	1.14103	0.919049	0.968447
RAB2A	P61019	proximal	combined	1	2	1.00694	0.880886	1.15103	0.919259	0.968545
KIRR2	Q6UWL6	proximal	combined	1	2	0.993138	0.869269	1.13466	0.919311	0.968545
MIRO1	Q8IXI2	proximal	combined	1	2	0.988929	0.797048	1.227	0.919426	0.96859
CL070	A6NFE2	proximal	combined	1	2	1.00592	0.896721	1.12841	0.919842	0.968745
CB032	Q96F85	proximal	combined	1	2	0.992757	0.861215	1.14439	0.920152	0.968929
ARHG8	Q7Z628	proximal	combined	1	2	1.00607	0.893794	1.13244	0.920213	0.968955
AL1B1	P30837	proximal	combined	1	2	1.00725	0.87445	1.16022	0.920221	0.968955
FCN2	Q15485	proximal	combined	1	2	1.0065	0.886488	1.14276	0.92033	0.968975
ghrelin	Q9UBU3	proximal	combined	1	2	0.990971	0.829459	1.18393	0.920412	0.969004
SHD	Q96IW2	proximal	combined	1	2	0.99463	0.894876	1.1055	0.920452	0.969022
NDP kinase B	P22392	proximal	combined	1	2	0.989094	0.797045	1.22742	0.920692	0.969093
Apo E2	P02649	proximal	combined	1	2	0.993628	0.876061	1.12697	0.920749	0.969119
SNAPN	O95295	proximal	combined	1	2	0.99394	0.881457	1.12078	0.920985	0.969271
Biotinidase	P43251	proximal	combined	1	2	1.00638	0.887479	1.14122	0.920995	0.969275
CD5:ECD	P06127	proximal	combined	1	2	0.992171	0.849086	1.15937	0.921202	0.969371
CI167	Q9NXH8	proximal	combined	1	2	0.99307	0.864742	1.14044	0.921536	0.969524
Factor D	P00746	proximal	combined	1	2	0.991766	0.841105	1.16941	0.921653	0.969539
PLEK	P08567	proximal	combined	1	2	0.989588	0.803221	1.2192	0.921681	0.969539
VSIG4	Q9Y279	proximal	combined	1	2	1.00794	0.860886	1.18011	0.921705	0.969557
ISCU	Q9H1K1	proximal	combined	1	2	0.994587	0.892255	1.10866	0.921952	0.969628
MRVI1	Q9Y6F6	proximal	combined	1	2	0.9898	0.806048	1.21544	0.92205	0.969663
ENTP2	Q9Y5L3	proximal	combined	1	2	1.0057	0.897493	1.12695	0.922073	0.969663
GLTP	Q9NZD2	proximal	combined	1	2	0.992945	0.861423	1.14455	0.9222	0.969729
RET2	P50120	proximal	combined	1	2	1.00625	0.887934	1.14032	0.922276	0.969729
PAF	Q15004	proximal	combined	1	2	1.00718	0.872367	1.16282	0.922277	0.969729
complement factor H-related 5	Q9BXR6	proximal	combined	1	2	1.00973	0.831124	1.22673	0.922308	0.969729
PIHD2	Q8WWB5	proximal	combined	1	2	0.994137	0.883067	1.11918	0.922507	0.969846
LDOC1	O95751	proximal	combined	1	2	0.994116	0.88263	1.11968	0.922537	0.969846
AMPK a2b2g1	O43741	proximal	combined	1	2	0.989395	0.797319	1.22774	0.922874	0.969975
pTEN	P60484	proximal	combined	1	2	0.992374	0.849717	1.15898	0.92298	0.970045
PIM1	P11309	proximal	combined	1	2	0.993616	0.871538	1.13279	0.923711	0.970387
VP26A	O75436	proximal	combined	1	2	0.989657	0.799445	1.22513	0.923939	0.970524
VDR	P11473	proximal	combined	1	2	1.00453	0.915239	1.10254	0.924154	0.970596
CA125	Q8WXI7	proximal	combined	1	2	1.00719	0.868761	1.16767	0.924379	0.970639
DECR	Q16698	proximal	combined	1	2	0.989765	0.800217	1.22421	0.924431	0.970648
PCY1A	P49585	proximal	combined	1	2	1.00564	0.895095	1.12985	0.924525	0.970709
PRL	P01236	proximal	combined	1	2	0.992207	0.843395	1.16728	0.924825	0.970801
GREM1	O60565	proximal	combined	1	2	0.994492	0.886668	1.11543	0.924855	0.970801
K-ras	P01116	proximal	combined	1	2	0.990287	0.808306	1.21324	0.924943	0.970813
ITCH	Q96J02	proximal	combined	1	2	1.00575	0.892519	1.13334	0.925073	0.970843
Keratin 6A	P02538	proximal	combined	1	2	0.994118	0.878746	1.12464	0.925319	0.970974
TESC	Q96BS2	proximal	combined	1	2	1.00826	0.848539	1.19804	0.925547	0.971103
ANKS3	Q6ZW76	proximal	combined	1	2	0.99521	0.898949	1.10178	0.926298	0.971406
NRBP	Q9UHY1	proximal	combined	1	2	0.992829	0.850831	1.15853	0.927184	0.971938
Tenascin		proximal	combined	1	2	1.00597	0.885178	1.14324	0.927353	0.971966
PRL-3	O75365	proximal	combined	1	2	1.00777	0.853229	1.1903	0.927382	0.971966
FAK2:FERM	Q14289	proximal	combined	1	2	0.992043	0.83526	1.17825	0.927472	0.971966
DB113	Q30KQ7	proximal	combined	1	2	1.00589	0.886296	1.14162	0.927541	0.97197
KI3L3:CD	Q8N743	proximal	combined	1	2	1.00656	0.874107	1.15908	0.927631	0.97197
RPP30	P78346	proximal	combined	1	2	0.994856	0.88997	1.1121	0.927713	0.972005
TRUA	Q9Y606	proximal	combined	1	2	0.993479	0.862437	1.14443	0.927771	0.972044
PP11	P21128	proximal	combined	1	2	1.00818	0.844996	1.20288	0.92792	0.972108
SH3L2	Q9UJC5	proximal	combined	1	2	1.01086	0.799253	1.27849	0.928182	0.972171
Testican-1	Q08629	proximal	combined	1	2	0.995331	0.898985	1.102	0.928208	0.972171
Endostatin	P39060	proximal	combined	1	2	1.00632	0.877259	1.15436	0.92834	0.972186
ADA29	Q9UKF5	proximal	combined	1	2	1.00575	0.887409	1.13988	0.928439	0.972227
STAR	P49675	proximal	combined	1	2	0.994546	0.882074	1.12136	0.928837	0.972239
RFNG	Q9Y644	proximal	combined	1	2	0.994308	0.87721	1.12704	0.928849	0.972239
NUD11	Q96G61	proximal	combined	1	2	0.994385	0.878311	1.1258	0.929155	0.972398
Afamin	P43652	proximal	combined	1	2	1.00534	0.894027	1.1305	0.929171	0.972408
FSTL4	Q6MZW2	proximal	combined	1	2	0.99244	0.839306	1.17352	0.929286	0.972475
SAMH1	Q9Y3Z3	proximal	combined	1	2	1.00592	0.883005	1.14593	0.929322	0.972493
MAOM	P23368	proximal	combined	1	2	1.00938	0.82052	1.24171	0.929607	0.97263
UT2	Q15849	proximal	combined	1	2	1.0058	0.884522	1.1437	0.929741	0.972675
TECT2	Q96GX1	proximal	combined	1	2	1.006	0.880113	1.14989	0.930153	0.972777
MFNG	O00587	proximal	combined	1	2	0.993976	0.868258	1.1379	0.930213	0.972777
SLIT1	O75093	proximal	combined	1	2	1.00448	0.908775	1.11026	0.930269	0.972801
Cytochrome b5	P00167	proximal	combined	1	2	1.0054	0.890158	1.13557	0.930883	0.973097
PP1R8	Q12972	proximal	combined	1	2	1.00501	0.897175	1.1258	0.93128	0.973272
CETN1	Q12798	proximal	combined	1	2	1.00686	0.861827	1.17629	0.931381	0.9733
C1r	P00736	proximal	combined	1	2	1.00623	0.872959	1.15985	0.93169	0.973348
MARE2	Q15555	proximal	combined	1	2	0.99103	0.805934	1.21864	0.931927	0.973486
galactosidase, alpha	P06280	proximal	combined	1	2	0.994303	0.872073	1.13366	0.931966	0.973515
VAMP2	P63027	proximal	combined	1	2	1.00544	0.887675	1.13882	0.931998	0.973521
MRM2	Q9UI43	proximal	combined	1	2	0.994119	0.867549	1.13915	0.932349	0.973669
Tenascin		proximal	combined	1	2	1.00581	0.879615	1.15012	0.932452	0.973669
CD68	P34810	proximal	combined	1	2	1.00492	0.896718	1.12617	0.932756	0.973725
MMP-1	P03956	proximal	combined	1	2	0.994021	0.864575	1.14285	0.932858	0.973763
DNPEP	Q9ULA0	proximal	combined	1	2	1.00422	0.910031	1.10816	0.933229	0.973922
CRK	P46108	proximal	combined	1	2	0.992818	0.838561	1.17545	0.933327	0.973941
MUSC	O60682	proximal	combined	1	2	0.992633	0.834387	1.18089	0.933488	0.973941
IMDH2	P12268	proximal	combined	1	2	1.00567	0.880473	1.14867	0.933576	0.973958
I-TAC	O14625	proximal	combined	1	2	1.0064	0.866116	1.16941	0.933598	0.973966
GCKR	Q14397	proximal	combined	1	2	0.995568	0.896743	1.10528	0.933633	0.97398
BTK	Q06187	proximal	combined	1	2	1.01001	0.798608	1.27738	0.933747	0.973986
PAI-2	P05120	proximal	combined	1	2	1.00795	0.835566	1.2159	0.934063	0.974077
VEGF121	P15692	proximal	combined	1	2	0.994623	0.875235	1.1303	0.934142	0.974109
Mammaglobin 2	O75556	proximal	combined	1	2	0.995023	0.883944	1.12006	0.934153	0.974109
Macrophage scavenger receptor:CD	P21757	proximal	combined	1	2	0.995317	0.890377	1.11262	0.93419	0.974109
RAB3C	Q96E17	proximal	combined	1	2	0.990301	0.785468	1.24855	0.934305	0.974109
CNGB1	Q14028	proximal	combined	1	2	1.00626	0.86697	1.16793	0.934558	0.974164
CG045	Q8WWF3	proximal	combined	1	2	0.99189	0.816278	1.20528	0.934725	0.974169
DB116	Q30KQ4	proximal	combined	1	2	0.995165	0.886189	1.11754	0.934726	0.974169
TP4A1	Q93096	proximal	combined	1	2	0.995538	0.894487	1.108	0.934733	0.974169
MFN1	Q8IWA4	proximal	combined	1	2	1.00641	0.863524	1.17294	0.934803	0.974222
NETO1	Q8TDF5	proximal	combined	1	2	1.00547	0.880419	1.14828	0.935849	0.974826
MILR1	Q7Z6M3	proximal	combined	1	2	1.00542	0.881333	1.14697	0.935925	0.97484
GMDS	O60547	proximal	combined	1	2	0.994748	0.874804	1.13114	0.935986	0.974869
IZUM4	Q1ZYL8	proximal	combined	1	2	0.994382	0.866514	1.14112	0.936055	0.974869
LA:HTH	P05455	proximal	combined	1	2	0.995039	0.880694	1.12423	0.936349	0.9749
ADA15:ECD	Q13444	proximal	combined	1	2	1.00498	0.889339	1.13566	0.9365	0.974958
NUMB	P49757	proximal	combined	1	2	1.0083	0.822635	1.23586	0.936581	0.974994
LRP1	Q07954	proximal	combined	1	2	0.994325	0.864196	1.14405	0.936616	0.974994
SBDS	Q9Y3A5	proximal	combined	1	2	1.0078	0.831152	1.222	0.937001	0.975112
RANTES	P13501	proximal	combined	1	2	1.00662	0.85474	1.18548	0.937019	0.975112
sLRP1:ECD	Q07954	proximal	combined	1	2	1.00658	0.854732	1.1854	0.937355	0.975351
RPS6KA3	P51812	proximal	combined	1	2	1.00867	0.8132	1.25112	0.937404	0.975351
NADH-cytochrome b5 reductase	P00387	proximal	combined	1	2	1.00571	0.872453	1.15932	0.937425	0.975353
FRG1	Q14331	proximal	combined	1	2	1.00483	0.890284	1.13411	0.937823	0.97563
TXD12	O95881	proximal	combined	1	2	1.00927	0.799348	1.27431	0.9382	0.975863
DCE1	Q99259	proximal	combined	1	2	0.995287	0.882848	1.12205	0.93843	0.975943
GP142	Q7Z601	proximal	combined	1	2	0.99591	0.897335	1.10531	0.938573	0.976014
TNIP1	Q15025	proximal	combined	1	2	0.994664	0.867637	1.14029	0.938825	0.976165
CHIN	P15882	proximal	combined	1	2	1.00503	0.883625	1.14311	0.939157	0.976265
LRP8	Q14114	proximal	combined	1	2	1.00486	0.887272	1.13803	0.939171	0.976265
SCUB3	Q8IX30	proximal	combined	1	2	0.993838	0.847648	1.16524	0.939303	0.976329
GPC5	P78333	proximal	combined	1	2	1.00756	0.829438	1.22393	0.939521	0.976448
GNT2C	Q8N0V5	proximal	combined	1	2	0.993645	0.842151	1.17239	0.939787	0.976604
ACSS3	Q9H6R3	proximal	combined	1	2	0.993503	0.838795	1.17675	0.93984	0.976649
KAP3	P31323	proximal	combined	1	2	0.991919	0.802394	1.22621	0.940219	0.976885
eIF-4H	Q15056	proximal	combined	1	2	0.991432	0.790852	1.24289	0.940526	0.97694
ACTN1	P12814	proximal	combined	1	2	1.00862	0.804172	1.26506	0.940777	0.977044
FAM3D	Q96BQ1	proximal	combined	1	2	1.00469	0.887307	1.13759	0.941216	0.977278
LDLR	P01130	proximal	combined	1	2	0.996085	0.895813	1.10758	0.942234	0.977698
HACL1	Q9UJ83	proximal	combined	1	2	0.995802	0.888641	1.11588	0.942262	0.977705
BTG1	P62324	proximal	combined	1	2	0.995098	0.871066	1.13679	0.942329	0.977709
MYO6	Q9UM54	proximal	combined	1	2	1.00657	0.841324	1.20428	0.942923	0.977943
Eotaxin	P51671	proximal	combined	1	2	0.994243	0.848881	1.1645	0.94293	0.977943
PELO	Q9BRX2	proximal	combined	1	2	0.994673	0.85919	1.15152	0.943002	0.97795
BAP29	Q9UHQ4	proximal	combined	1	2	0.99551	0.879765	1.12648	0.943106	0.977979
CK049	Q9H6J7	proximal	combined	1	2	0.996349	0.900812	1.10202	0.943304	0.977979
DDX6	P26196	proximal	combined	1	2	1.00853	0.79783	1.27486	0.943394	0.977979
S100A5	P33763	proximal	combined	1	2	0.993537	0.83033	1.18882	0.94354	0.978044
MAGE-3	P43357	proximal	combined	1	2	1.00523	0.870085	1.16137	0.943542	0.978044
G6B:CD	O95866	proximal	combined	1	2	1.00422	0.893452	1.12873	0.94366	0.978135
NELL1	Q92832	proximal	combined	1	2	0.995063	0.867345	1.14159	0.943702	0.978138
RORB	Q92753	proximal	combined	1	2	0.995024	0.866076	1.14317	0.943837	0.978173
CTNA3	Q9UI47	proximal	combined	1	2	1.00656	0.839057	1.20751	0.943853	0.978173
JNK2	P45984	proximal	combined	1	2	0.993836	0.835935	1.18156	0.944164	0.978245
CLIC3	O95833	proximal	combined	1	2	0.995034	0.864398	1.14541	0.944729	0.978528
VAMP8	Q9BV40	proximal	combined	1	2	1.00402	0.896353	1.12461	0.944789	0.978545
PKN2	Q16513	proximal	combined	1	2	1.00433	0.888427	1.13536	0.944905	0.978615
Thyroglobulin	P01266	proximal	combined	1	2	0.995395	0.872666	1.13539	0.945192	0.978694
GUC1A	P43080	proximal	combined	1	2	0.99566	0.87941	1.12728	0.945255	0.978694
2A5D	Q14738	proximal	combined	1	2	1.00427	0.888023	1.13573	0.945875	0.978935
RAB4B	P61018	proximal	combined	1	2	1.00815	0.797098	1.27508	0.946004	0.97894
ADAM7	Q9H2U9	proximal	combined	1	2	1.00506	0.867964	1.1638	0.946259	0.979018
REG3G	Q6UW15	proximal	combined	1	2	1.00432	0.885998	1.13844	0.946286	0.979018
RHG01:CRAL-TRIO	Q07960	proximal	combined	1	2	1.00545	0.857507	1.17893	0.946592	0.979163
filamin A:CH2	P21333	proximal	combined	1	2	1.0068	0.824783	1.22899	0.94689	0.97932
TTC32	Q5I0X7	proximal	combined	1	2	0.995858	0.880892	1.12583	0.947123	0.979379
TTC17:TPR3	Q96AE7	proximal	combined	1	2	1.00579	0.847608	1.1935	0.947257	0.979428
TIMP-1	P01033	proximal	combined	1	2	1.00639	0.833128	1.21568	0.947334	0.979454
TIAM1	Q13009	proximal	combined	1	2	1.00389	0.89408	1.1272	0.947568	0.979544
granzyme A	P12544	proximal	combined	1	2	0.995266	0.863736	1.14683	0.947688	0.979578
sperm-egg fusion protein 1	Q8IYV9	proximal	combined	1	2	0.995588	0.872327	1.13627	0.947723	0.979578
THIC	Q9BWD1	proximal	combined	1	2	1.00577	0.846532	1.19497	0.947819	0.979645
Collagen-binding protein	P50454	proximal	combined	1	2	1.00674	0.823215	1.23117	0.947864	0.979665
CHST5	Q9GZS9	proximal	combined	1	2	0.995974	0.882411	1.12415	0.94793	0.979676
SUMF1	Q8NBK3	proximal	combined	1	2	0.995642	0.87265	1.13597	0.948242	0.979783
RIPL2	Q969X0	proximal	combined	1	2	1.00711	0.812946	1.24764	0.948327	0.979845
DCUP	P06132	proximal	combined	1	2	1.00538	0.854415	1.18303	0.948424	0.979882
CB089	Q86V40	proximal	combined	1	2	1.00625	0.832695	1.21598	0.948578	0.979938
GIP	P09681	proximal	combined	1	2	0.994887	0.851012	1.16309	0.948717	0.979998
PYY	P10082	proximal	combined	1	2	0.995626	0.871037	1.13804	0.948755	0.980015
MUL1:CD	Q969V5	proximal	combined	1	2	0.995532	0.867568	1.14237	0.94914	0.980149
AMD	P19021	proximal	combined	1	2	0.995173	0.85761	1.1548	0.94917	0.980162
BRDT	Q58F21	proximal	combined	1	2	0.99651	0.894919	1.10963	0.949193	0.980162
GRB2 adapter protein	P62993	proximal	combined	1	2	0.992603	0.789248	1.24836	0.949391	0.980226
TRAIL R1	O00220	proximal	combined	1	2	1.00328	0.906688	1.11016	0.949445	0.980259
Siglec-5	O15389	proximal	combined	1	2	0.995955	0.87782	1.12999	0.949829	0.980437
CCNA1	P78396	proximal	combined	1	2	1.00351	0.899082	1.12006	0.950194	0.980617
HS71L	P34931	proximal	combined	1	2	1.00359	0.896569	1.12339	0.950324	0.980674
CATF	Q9UBX1	proximal	combined	1	2	0.996879	0.902611	1.10099	0.950828	0.980885
Protein disulfide isomerase A3	P30101	proximal	combined	1	2	1.00745	0.795149	1.27645	0.950951	0.980935
FAM3C	Q92520	proximal	combined	1	2	1.0032	0.905184	1.11182	0.951488	0.98115
BAG-2	O95816	proximal	combined	1	2	0.996272	0.881653	1.12579	0.952234	0.98152
DAPK2	Q9UIK4	proximal	combined	1	2	1.00353	0.893623	1.12696	0.952497	0.981642
FER	P16591	proximal	combined	1	2	0.993049	0.788965	1.24992	0.952615	0.981676
ACO12	Q8WYK0	proximal	combined	1	2	0.995986	0.871205	1.13864	0.95304	0.981897
KEAP1	Q14145	proximal	combined	1	2	0.996715	0.892776	1.11276	0.953307	0.982021
CA186	Q6ZWK4	proximal	combined	1	2	0.996575	0.888314	1.11803	0.95337	0.982056
PAL4D	F5H284	proximal	combined	1	2	1.00331	0.897887	1.12112	0.95343	0.982079
FGF-8B	P55075	proximal	combined	1	2	1.00338	0.895927	1.12371	0.953472	0.982082
KCTD2	Q14681	proximal	combined	1	2	1.00428	0.868948	1.16069	0.953882	0.982288
NSDHL	Q15738	proximal	combined	1	2	1.00354	0.889756	1.13187	0.954144	0.982362
SIRT5	Q9NXA8	proximal	combined	1	2	0.994238	0.81642	1.21079	0.954165	0.982372
PACAP-27	P18509	proximal	combined	1	2	1.00426	0.868444	1.16133	0.954227	0.982385
DCTD	P32321	proximal	combined	1	2	0.993584	0.797139	1.23844	0.954334	0.982405
LGMN	Q99538	proximal	combined	1	2	0.996333	0.877894	1.13075	0.954625	0.982499
LRP6	O75581	proximal	combined	1	2	1.0031	0.901623	1.116	0.954638	0.9825
Phosphoglycerate mutase 1	P18669	proximal	combined	1	2	0.995293	0.845588	1.1715	0.954764	0.982532
PRAX	Q9BXM0	proximal	combined	1	2	1.00335	0.893002	1.12734	0.955109	0.982644
LR75A	Q8NAA5	proximal	combined	1	2	1.0031	0.899879	1.11817	0.955385	0.982721
CD81	P60033	proximal	combined	1	2	1.00333	0.892865	1.12746	0.955481	0.982726
PEF1	Q9UBV8	proximal	combined	1	2	1.00393	0.87404	1.15313	0.955722	0.98277
NENF	Q9UMX5	proximal	combined	1	2	0.99652	0.881106	1.12705	0.955737	0.982773
Ubiquitin	P62979	proximal	combined	1	2	0.996261	0.872081	1.13812	0.95602	0.98285
a2-HS-Glycoprotein	P02765	proximal	combined	1	2	1.00329	0.892315	1.12806	0.956234	0.98285
MIG	Q07325	proximal	combined	1	2	1.00449	0.855793	1.17903	0.956259	0.98285
NOE2	O95897	proximal	combined	1	2	1.00397	0.871197	1.15697	0.956387	0.982934
ID-1	P41134	proximal	combined	1	2	0.996465	0.876581	1.13275	0.956823	0.983147
ACO13	Q9NPJ3	proximal	combined	1	2	0.993979	0.797692	1.23857	0.957094	0.983252
Spondin-1	Q9HCB6	proximal	combined	1	2	0.996246	0.867865	1.14362	0.957384	0.983356
ARH	Q5SW96	proximal	combined	1	2	1.00608	0.804253	1.25856	0.95767	0.983444
REL2	P04090	proximal	combined	1	2	1.00338	0.885836	1.13651	0.957722	0.983446
Sorting nexin 4	O95219	proximal	combined	1	2	0.994559	0.811804	1.21845	0.957996	0.983583
Holo-TC I	P20061	proximal	combined	1	2	1.00346	0.881686	1.14205	0.958277	0.983721
Caldesmon	Q05682	proximal	combined	1	2	0.994447	0.804687	1.22896	0.958894	0.983928
3BP2	P78314	proximal	combined	1	2	0.996952	0.887433	1.11999	0.959001	0.983974
F261	P16118	proximal	combined	1	2	0.996743	0.879496	1.12962	0.959247	0.984158
SP30L	Q9HAJ7	proximal	combined	1	2	0.9971	0.891922	1.11468	0.959277	0.984164
TRY3	P35030	proximal	combined	1	2	0.997036	0.889411	1.11768	0.959377	0.984187
ZN566	Q969W8	proximal	combined	1	2	0.996826	0.881984	1.12662	0.9594	0.984187
Hexosaminidase B	P07686	proximal	combined	1	2	0.996543	0.871921	1.13898	0.959475	0.9842
RhoGDI	P31150	proximal	combined	1	2	1.0027	0.903475	1.11282	0.959568	0.984215
FADD	Q13158	proximal	combined	1	2	0.996349	0.864824	1.14788	0.959609	0.98422
C1QL2	Q7Z5L3	proximal	combined	1	2	0.996923	0.884626	1.12347	0.959685	0.984253
JKIP3	Q5VZ66	proximal	combined	1	2	0.996819	0.879894	1.12928	0.960086	0.98443
B3GN6	Q6ZMB0	proximal	combined	1	2	0.996399	0.863695	1.14949	0.960548	0.984511
CDC37	Q16543	proximal	combined	1	2	1.00416	0.851888	1.18364	0.960576	0.984522
SYDC	P14868	proximal	combined	1	2	0.99449	0.798512	1.23857	0.960649	0.984522
MER	Q12866	proximal	combined	1	2	0.996809	0.877491	1.13235	0.96081	0.984569
UBP21	Q9UK80	proximal	combined	1	2	0.997973	0.92034	1.08215	0.960825	0.984569
R4RL1	Q86UN2	proximal	combined	1	2	0.996257	0.857214	1.15785	0.960997	0.984569
DHRS3	O75911	proximal	combined	1	2	0.996696	0.872769	1.13822	0.961038	0.984569
UCRP	P05161	proximal	combined	1	2	1.00355	0.869861	1.15778	0.961277	0.984686
SGK1	O00141	proximal	combined	1	2	0.996513	0.865388	1.14751	0.961296	0.984686
TEFF1	Q8IYR6	proximal	combined	1	2	0.996657	0.869752	1.14208	0.961561	0.984736
IF4E2	O60573	proximal	combined	1	2	0.996862	0.876942	1.13318	0.961663	0.984769
CD68	P34810	proximal	combined	1	2	0.995959	0.843162	1.17645	0.961991	0.984974
TBC20	Q96BZ9	proximal	combined	1	2	1.00593	0.788352	1.28355	0.962091	0.985017
GALP	Q9UBC7	proximal	combined	1	2	1.00259	0.899634	1.11734	0.962621	0.985147
HPLN4	Q86UW8	proximal	combined	1	2	0.996995	0.878658	1.13127	0.962765	0.98521
Apo A-I	P02647	proximal	combined	1	2	1.00312	0.879911	1.14358	0.962845	0.985231
kallikrein 14	Q9P0G3	proximal	combined	1	2	0.996532	0.86101	1.15339	0.96285	0.985231
Keratin-1	P04264	proximal	combined	1	2	0.99638	0.855274	1.16077	0.96288	0.985231
Kininogen, HMW	P01042	proximal	combined	1	2	1.00332	0.872473	1.15378	0.962973	0.985254
ARL11	Q969Q4	proximal	combined	1	2	0.994912	0.801488	1.23502	0.963114	0.985283
KREM1	Q96MU8	proximal	combined	1	2	1.00357	0.862419	1.16783	0.963228	0.985333
EGLN3	Q9H6Z9	proximal	combined	1	2	1.00241	0.904786	1.11057	0.963254	0.985333
VEGF121	P15692	proximal	combined	1	2	0.997333	0.889309	1.11848	0.963587	0.985448
39S ribosomal protein L12	P52815	proximal	combined	1	2	0.994998	0.801871	1.23464	0.96367	0.985469
DDX46	Q7L014	proximal	combined	1	2	1.00307	0.878676	1.14508	0.963789	0.985492
LYN	P07948	proximal	combined	1	2	0.9947	0.790758	1.25124	0.963793	0.985492
EPO-R	P19235	proximal	combined	1	2	0.996242	0.846636	1.17229	0.963832	0.985492
SNX1	Q13596	proximal	combined	1	2	1.00253	0.898468	1.11865	0.963921	0.9855
PCKGM	Q16822	proximal	combined	1	2	1.00322	0.871199	1.15525	0.964366	0.985806
TEX30	Q5JUR7	proximal	combined	1	2	1.00275	0.889017	1.13103	0.964375	0.985806
DB121	Q5J5C9	proximal	combined	1	2	0.996717	0.862205	1.15221	0.964536	0.985806
CHID1	Q9BWS9	proximal	combined	1	2	1.00269	0.890548	1.12894	0.964643	0.98581
DRGX	A6NNA5	proximal	combined	1	2	0.996747	0.862647	1.15169	0.964744	0.985832
BiP	P11021	proximal	combined	1	2	0.996875	0.867574	1.14545	0.964774	0.985832
DCNL3	Q8IWE4	proximal	combined	1	2	1.00305	0.876091	1.14841	0.964788	0.985832
LT4R1	Q15722	proximal	combined	1	2	0.995448	0.81287	1.21903	0.964802	0.985832
Oxidized PARK7	Q99497	proximal	combined	1	2	1.00285	0.883342	1.13854	0.964879	0.985873
TXLNA	P40222	proximal	combined	1	2	1.00277	0.886537	1.13423	0.964936	0.985909
PF-4	P02776	proximal	combined	1	2	0.99614	0.838243	1.18378	0.964964	0.98593
RRAS2	P62070	proximal	combined	1	2	0.997326	0.884521	1.12452	0.965129	0.985955
THOP1	P52888	proximal	combined	1	2	1.00385	0.844169	1.19374	0.965304	0.986081
Septin-11	Q9NVA2	proximal	combined	1	2	1.00371	0.849245	1.18628	0.965312	0.986082
5-Lipoxygenase	P09917	proximal	combined	1	2	1.00308	0.872532	1.15317	0.965473	0.986141
5NT3	Q9H0P0	proximal	combined	1	2	1.00339	0.860615	1.16985	0.965522	0.986146
K1024	Q9UPX6	proximal	combined	1	2	1.00243	0.897779	1.11928	0.965611	0.9862
kallikrein 14	Q9P0G3	proximal	combined	1	2	0.996758	0.858429	1.15738	0.966018	0.986473
NREP	Q16612	proximal	combined	1	2	1.00305	0.871143	1.15493	0.966249	0.986634
AGR3	Q8TD06	proximal	combined	1	2	1.00281	0.879881	1.14291	0.96648	0.986771
MIP-5	Q16663	proximal	combined	1	2	0.99701	0.86654	1.14712	0.966625	0.986852
TPST1	O60507	proximal	combined	1	2	0.996503	0.845182	1.17492	0.966745	0.986944
DOS	Q8N350	proximal	combined	1	2	1.00233	0.898109	1.11865	0.966856	0.98699
CgA	P10645	proximal	combined	1	2	1.00322	0.861747	1.16792	0.96691	0.987028
PAPL	Q6ZNF0	proximal	combined	1	2	0.996546	0.845963	1.17393	0.966985	0.987058
EXOS8	Q96B26	proximal	combined	1	2	0.996667	0.850206	1.16836	0.967159	0.987179
VWA1	Q6PCB0	proximal	combined	1	2	0.996637	0.84793	1.17142	0.967406	0.987302
SPN90	Q9NZQ3	proximal	combined	1	2	0.995359	0.796035	1.24459	0.967456	0.987306
ITBP2	Q9UKP3	proximal	combined	1	2	0.996598	0.844046	1.17672	0.967928	0.987478
OXSM	Q9NWU1	proximal	combined	1	2	0.996645	0.844572	1.1761	0.968265	0.987573
SYYC	P54577	proximal	combined	1	2	1.00445	0.806577	1.25088	0.968328	0.987584
Integrin alpha-2	P17301	proximal	combined	1	2	0.997118	0.864619	1.14992	0.968355	0.987584
HYOU1	Q9Y4L1	proximal	combined	1	2	0.996769	0.849178	1.17001	0.968427	0.9876
ANP	P01160	proximal	combined	1	2	1.00275	0.873558	1.15105	0.968868	0.987826
PA2G4	Q9UQ80	proximal	combined	1	2	1.00414	0.815014	1.23716	0.96903	0.987906
CEAM8	P31997	proximal	combined	1	2	0.997228	0.86591	1.14846	0.969263	0.98801
ABCD4	O14678	proximal	combined	1	2	0.997698	0.887215	1.12194	0.969293	0.98801
Fas ligand, soluble	P48023	proximal	combined	1	2	0.997698	0.886449	1.12291	0.969528	0.988057
M3K11	Q16584	proximal	combined	1	2	1.0026	0.874941	1.14888	0.970196	0.98832
PKHA1	Q9HB21	proximal	combined	1	2	0.997919	0.894403	1.11341	0.970257	0.98834
YIPF6	Q96EC8	proximal	combined	1	2	1.00191	0.905473	1.10862	0.970483	0.988472
Histidyl-tRNA synthetase-related	Q8TEA8	proximal	combined	1	2	0.995821	0.797301	1.24377	0.970548	0.988501
RGS3	P49796	proximal	combined	1	2	1.00174	0.913157	1.09892	0.970616	0.988537
SORC3	Q9UPU3	proximal	combined	1	2	0.996592	0.830308	1.19618	0.970759	0.988592
MAGA8	P43361	proximal	combined	1	2	1.00208	0.896422	1.1202	0.970816	0.988604
NEUFC	Q8WUJ1	proximal	combined	1	2	0.997267	0.860791	1.15538	0.970927	0.988649
FGF-4	P08620	proximal	combined	1	2	1.00193	0.902401	1.11244	0.971186	0.988763
MPIP1	P30304	proximal	combined	1	2	0.997512	0.871036	1.14235	0.971268	0.988763
CASL	Q14511	proximal	combined	1	2	1.00237	0.879701	1.14215	0.97164	0.988956
PP1G	P36873	proximal	combined	1	2	0.995782	0.787567	1.25904	0.971827	0.989026
Stomatin-like protein 2	Q9UJZ1	proximal	combined	1	2	1.0022	0.886446	1.13308	0.971955	0.989073
PMVK	Q15126	proximal	combined	1	2	0.996237	0.806218	1.23104	0.97215	0.989145
NDUV2	P19404	proximal	combined	1	2	1.00223	0.884489	1.13564	0.972173	0.989145
PDE4D	Q08499	proximal	combined	1	2	1.00153	0.918491	1.09208	0.972335	0.989145
DYR1A	Q13627	proximal	combined	1	2	1.00208	0.890658	1.12745	0.972385	0.989188
NRK2	Q9NPI5	proximal	combined	1	2	1.00201	0.893808	1.1233	0.972589	0.989287
NR1H4	Q96RI1	proximal	combined	1	2	0.998195	0.899191	1.1081	0.972964	0.989401
PYRG1	P17812	proximal	combined	1	2	1.00378	0.806365	1.24952	0.97308	0.989427
LCN8	Q6JVE9	proximal	combined	1	2	0.997561	0.864382	1.15126	0.973352	0.989538
C56D1	Q8N8Q1	proximal	combined	1	2	0.998352	0.906202	1.09987	0.973373	0.989538
ALCAM	Q13740	proximal	combined	1	2	0.996983	0.834391	1.19126	0.973464	0.989553
CA11 protein	Q9NS71	proximal	combined	1	2	0.996941	0.831831	1.19482	0.973548	0.989598
NRX1B	P58400	proximal	combined	1	2	0.997349	0.850913	1.16899	0.97386	0.989746
4F2:ECD	P08195	proximal	combined	1	2	1.00188	0.893517	1.12339	0.97431	0.989948
MIS	P03971	proximal	combined	1	2	0.997459	0.853927	1.16512	0.974392	0.989976
FCG2B	P31994	proximal	combined	1	2	0.99788	0.87616	1.13651	0.974495	0.990006
DSCAM	O60469	proximal	combined	1	2	1.00238	0.864316	1.16251	0.974879	0.990108
RNF43	Q68DV7	proximal	combined	1	2	1.00203	0.882469	1.13779	0.975056	0.990183
PWP2B	Q6NUJ5	proximal	combined	1	2	0.998425	0.902949	1.104	0.975475	0.990353
MDC	O00626	proximal	combined	1	2	1.00237	0.861344	1.16649	0.975589	0.990414
TLL1	O43897	proximal	combined	1	2	0.997471	0.84668	1.17512	0.975839	0.99049
TSHR	P16473	proximal	combined	1	2	0.997696	0.85902	1.15876	0.975902	0.990507
FLII	Q13045	proximal	combined	1	2	1.00315	0.817657	1.23073	0.975936	0.990507
Calcineurin	P63098	proximal	combined	1	2	1.00364	0.791693	1.27234	0.976025	0.990551
RAB32	Q13637	proximal	combined	1	2	0.996529	0.792052	1.2538	0.976329	0.990694
ADRM1	Q16186	proximal	combined	1	2	1.00286	0.829989	1.21174	0.976369	0.990694
PRRT2	Q7Z6L0	proximal	combined	1	2	1.00154	0.902085	1.11196	0.977004	0.990849
LRRF2	Q9Y608	proximal	combined	1	2	1.0031	0.812256	1.23878	0.977077	0.990875
FGF-8A	P55075	proximal	combined	1	2	1.00146	0.905929	1.10707	0.977187	0.990927
ZFY27:CD region 2	Q5T4F4	proximal	combined	1	2	1.00263	0.837283	1.20063	0.977219	0.990948
CABP5	Q9NP86	proximal	combined	1	2	1.00134	0.913507	1.09761	0.977248	0.990948
CTCF	P49711	proximal	combined	1	2	1.00194	0.87498	1.14732	0.977635	0.991095
UBX2B	Q14CS0	proximal	combined	1	2	0.998218	0.881187	1.13079	0.977639	0.991095
RILP	Q96NA2	proximal	combined	1	2	1.00233	0.851545	1.17982	0.977667	0.991095
GG12F	P0CL80	proximal	combined	1	2	1.00187	0.878156	1.14302	0.977797	0.991133
WISP-1	O95388	proximal	combined	1	2	1.00185	0.877026	1.14443	0.978338	0.991441
MBNL1	Q9NR56	proximal	combined	1	2	1.00311	0.801736	1.25505	0.978366	0.991441
Dynorphin A (1-17)	P01213	proximal	combined	1	2	1.00169	0.885744	1.13281	0.978568	0.991479
OAS1	P00973	proximal	combined	1	2	0.997962	0.857496	1.16144	0.978968	0.991644
PP13	Q9UHV8	proximal	combined	1	2	1.00178	0.874363	1.14778	0.979502	0.991854
CSN8	Q99627	proximal	combined	1	2	1.00161	0.884245	1.13455	0.979834	0.992102
BIM	O43521	proximal	combined	1	2	1.00169	0.877048	1.14404	0.980135	0.992255
GLRX3	O76003	proximal	combined	1	2	1.00251	0.818177	1.22837	0.980727	0.992433
LRIT2	A6NDA9	proximal	combined	1	2	1.00137	0.89572	1.11949	0.980762	0.992433
GRB10	Q13322	proximal	combined	1	2	1.00275	0.800705	1.25578	0.9809	0.99247
Tenascin		proximal	combined	1	2	1.00147	0.887006	1.13071	0.981021	0.992501
PSA4	P25789	proximal	combined	1	2	0.998282	0.865021	1.15207	0.981234	0.99255
ATS15	Q8TE58	proximal	combined	1	2	0.998271	0.863571	1.15398	0.981327	0.992564
K-ras	P01116	proximal	combined	1	2	1.00171	0.866693	1.15777	0.981526	0.992696
ZW10	O43264	proximal	combined	1	2	0.998639	0.886817	1.12456	0.982061	0.992989
ENASE	Q8NFI3	proximal	combined	1	2	0.998724	0.891545	1.11879	0.982414	0.993065
Cytochrome P450 3A4	P08684	proximal	combined	1	2	0.998697	0.889265	1.1216	0.982435	0.993065
BMPER	Q8N8U9	proximal	combined	1	2	0.998894	0.9042	1.10351	0.98263	0.993065
IGF-II:Pro-form	P01344	proximal	combined	1	2	0.998354	0.859146	1.16012	0.982845	0.993125
T10B	Q9Y5J6	proximal	combined	1	2	1.00193	0.840051	1.19501	0.982867	0.993125
Proteinase-3	P24158	proximal	combined	1	2	1.00133	0.887136	1.13021	0.982883	0.993125
RED	Q13123	proximal	combined	1	2	0.998884	0.901465	1.10683	0.982991	0.993174
VP9D1	Q9Y2B5	proximal	combined	1	2	0.998669	0.882966	1.12953	0.983085	0.993223
CTNA1	P35221	proximal	combined	1	2	0.998221	0.845603	1.17838	0.983217	0.993281
DJC27	Q9NZQ0	proximal	combined	1	2	1.00122	0.892882	1.12271	0.983324	0.993307
MO4L2	Q15014	proximal	combined	1	2	1.00216	0.817344	1.22877	0.983424	0.993317
SHP-2	Q06124	proximal	combined	1	2	0.997688	0.800927	1.24279	0.983526	0.993317
S4A8	Q2Y0W8	proximal	combined	1	2	1.00111	0.900297	1.1132	0.983715	0.993317
Apo A-V	Q6Q788	proximal	combined	1	2	1.00151	0.865523	1.15887	0.983802	0.993317
PPR42	Q7Z4L9	proximal	combined	1	2	1.00123	0.88908	1.12753	0.983827	0.993317
MET2B	Q6P1Q9	proximal	combined	1	2	1.00136	0.877511	1.14269	0.983919	0.993323
CD133	O43490	proximal	combined	1	2	0.998765	0.884472	1.12783	0.984101	0.993397
cPLA2-alpha	P47712	proximal	combined	1	2	0.997515	0.780373	1.27508	0.984153	0.993415
PRAME	P78395	proximal	combined	1	2	0.998909	0.89687	1.11256	0.984161	0.993415
KTDAP	P60985	proximal	combined	1	2	1.0012	0.888374	1.12836	0.984287	0.993452
FOXJ2	Q9P0K8	proximal	combined	1	2	1.00115	0.890897	1.12506	0.984552	0.99354
NCALD	P61601	proximal	combined	1	2	0.998865	0.889104	1.12218	0.984746	0.993641
SHP-2	Q06124	proximal	combined	1	2	0.997995	0.809691	1.23009	0.984988	0.993745
Neddylin	Q15843	proximal	combined	1	2	1.00214	0.800708	1.25425	0.985102	0.993745
CLCKB	P51801	proximal	combined	1	2	0.998609	0.861381	1.1577	0.98528	0.993818
F16B1	Q5W0V3	proximal	combined	1	2	0.998149	0.819488	1.21576	0.985314	0.993839
RM02	Q5T653	proximal	combined	1	2	1.001	0.899337	1.11416	0.985348	0.993844
S26A5	P58743	proximal	combined	1	2	1.00137	0.865153	1.15903	0.985385	0.993845
CD29	P05556	proximal	combined	1	2	0.999028	0.899021	1.11016	0.985579	0.993971
F221B	A6H8Z2	proximal	combined	1	2	0.998886	0.88363	1.12917	0.985778	0.994024
F19A2	Q8N3H0	proximal	combined	1	2	1.00095	0.900752	1.11229	0.985975	0.99414
NCBP1	Q09161	proximal	combined	1	2	0.999017	0.894712	1.11548	0.986057	0.994168
EHF	Q9NZC4	proximal	combined	1	2	1.0009	0.904986	1.10697	0.98609	0.994168
SYT5	O00445	proximal	combined	1	2	0.998889	0.881298	1.13217	0.986121	0.994175
HCC-1	Q16627	proximal	combined	1	2	0.998766	0.866234	1.15157	0.986432	0.994268
CS054	Q5BKX5	proximal	combined	1	2	0.999136	0.904407	1.10379	0.986433	0.994268
CBPA4	Q9UI42	proximal	combined	1	2	1.00108	0.882827	1.13518	0.986518	0.994268
SLTM	Q9NWH9	proximal	combined	1	2	1.00117	0.872948	1.14822	0.986676	0.994268
NEB2	Q96SB3	proximal	combined	1	2	0.998069	0.793768	1.25495	0.986802	0.994322
TM52B	Q4KMG9	proximal	combined	1	2	0.998906	0.876728	1.13811	0.986881	0.994395
CK070	Q9BRQ4	proximal	combined	1	2	0.999298	0.917772	1.08807	0.987097	0.994515
IVD	P26440	proximal	combined	1	2	1.00179	0.804624	1.24728	0.987216	0.994568
PDE7A	Q13946	proximal	combined	1	2	0.999166	0.900864	1.1082	0.987409	0.994584
ITM2B	Q9Y287	proximal	combined	1	2	1.00098	0.885749	1.13121	0.987454	0.994591
MAPK2	P49137	proximal	combined	1	2	1.0018	0.799564	1.25518	0.987556	0.994618
DHH	O43323	proximal	combined	1	2	1.00141	0.834644	1.20149	0.987913	0.994786
IL-10 Ra:ECD	Q13651	proximal	combined	1	2	0.999166	0.89685	1.11316	0.987927	0.994787
MK11	Q15759	proximal	combined	1	2	0.999029	0.879714	1.13453	0.988058	0.994821
ABLM3	O94929	proximal	combined	1	2	0.998678	0.827642	1.20506	0.988987	0.995292
GUC1B	Q9UMX6	proximal	combined	1	2	0.998861	0.849371	1.17466	0.98901	0.995301
EFHA1	Q8IYU8	proximal	combined	1	2	1.00141	0.818356	1.22541	0.989077	0.995321
Bone proteoglycan II	P07585	proximal	combined	1	2	1.00095	0.871201	1.15003	0.989287	0.995361
KDM4C	Q9H3R0	proximal	combined	1	2	1.0013	0.823864	1.21694	0.989612	0.995551
Glycogen phosphorylase	P11216	proximal	combined	1	2	1.00142	0.806396	1.24362	0.989734	0.995626
LIRA5	A6NI73	proximal	combined	1	2	0.998985	0.852321	1.17089	0.990001	0.995761
TPC2A	P0DI81	proximal	combined	1	2	1.0013	0.81399	1.23172	0.990161	0.995761
Malate dehydrogenase 2	P40926	proximal	combined	1	2	1.0013	0.812216	1.23439	0.990317	0.995761
MA1B1	Q9UKM7	proximal	combined	1	2	1.00076	0.881828	1.13573	0.990611	0.995856
HCK	P08631	proximal	combined	1	2	0.999102	0.854009	1.16885	0.991049	0.995964
ART	O00253	proximal	combined	1	2	0.999067	0.84789	1.1772	0.991099	0.995992
RAB6A	P20340	proximal	combined	1	2	1.00124	0.79497	1.26104	0.991572	0.996205
protein Z inhibitor	Q9UK55	proximal	combined	1	2	1.00066	0.884682	1.13184	0.991615	0.996235
HERC1	Q15751	proximal	combined	1	2	0.99932	0.878556	1.13668	0.991736	0.996319
CLH1	Q00610	proximal	combined	1	2	0.999473	0.904429	1.10451	0.991751	0.996319
BORC5	Q969J3	proximal	combined	1	2	0.999312	0.874047	1.14253	0.991961	0.996401
Adrenomedullin	P35318	proximal	combined	1	2	0.999456	0.895767	1.11515	0.992236	0.996496
CD226	Q15762	proximal	combined	1	2	0.99934	0.87461	1.14186	0.992256	0.996496
KBP	Q96EK5	proximal	combined	1	2	0.998891	0.797267	1.2515	0.992301	0.996512
HNMT	P50135	proximal	combined	1	2	1.00051	0.900496	1.11164	0.992398	0.996565
PKB	P31749	proximal	combined	1	2	0.998951	0.79388	1.25699	0.992854	0.996783
MTL26	Q96S19	proximal	combined	1	2	0.999333	0.862227	1.15824	0.992932	0.996787
ROP1B	Q9BZX4	proximal	combined	1	2	0.999533	0.900898	1.10897	0.992972	0.996818
Cadherin-2	P19022	proximal	combined	1	2	0.999562	0.902103	1.10755	0.993323	0.996987
PSMG3	Q9BT73	proximal	combined	1	2	0.999443	0.876849	1.13918	0.993345	0.997
2A5A	Q15172	proximal	combined	1	2	1.00093	0.80333	1.24714	0.993363	0.997011
TOIP1:Perinuclear	Q5JTV8	proximal	combined	1	2	0.999484	0.874001	1.14298	0.993988	0.997347
FA20A	Q96MK3	proximal	combined	1	2	1.00059	0.858201	1.1666	0.994025	0.997376
NRK1	Q9NWW6	proximal	combined	1	2	0.99947	0.867384	1.15167	0.994152	0.997444
COPE	O14579	proximal	combined	1	2	0.999462	0.858893	1.16304	0.994444	0.997579
KAT5	Q92993	proximal	combined	1	2	1.00062	0.835596	1.19823	0.994651	0.99766
CBS	P35520	proximal	combined	1	2	1.00033	0.894691	1.11844	0.995376	0.998041
USO1	O60763	proximal	combined	1	2	1.00064	0.80663	1.2413	0.995389	0.998042
ASPC1	Q9BZE9	proximal	combined	1	2	0.999558	0.843478	1.18452	0.995929	0.998251
EMC2	Q15006	proximal	combined	1	2	1.00026	0.903284	1.10765	0.996	0.998251
LRC4B:CD	Q9NT99	proximal	combined	1	2	0.999647	0.870654	1.14775	0.996007	0.998251
Activin RIIB	Q13705	proximal	combined	1	2	0.99973	0.881916	1.13328	0.996638	0.99854
PGM1	P36871	proximal	combined	1	2	1.00026	0.873075	1.14598	0.996988	0.998733
SCCA1	P29508	proximal	combined	1	2	1.00018	0.898955	1.1128	0.997408	0.998937
JDP2	Q8WYK2	proximal	combined	1	2	0.999809	0.888026	1.12566	0.997485	0.998992
TMC5A	Q8N6Q1	proximal	combined	1	2	0.999809	0.87771	1.13889	0.997702	0.999126
LRIG1	Q96JA1	proximal	combined	1	2	1.00016	0.880873	1.1356	0.998016	0.999277
SIAT9	Q9UNP4	proximal	combined	1	2	1.00014	0.891194	1.1224	0.998122	0.99932
GLRX5	Q86SX6	proximal	combined	1	2	0.999856	0.886483	1.12773	0.998126	0.99932
SYYM	Q9Y2Z4	proximal	combined	1	2	0.999898	0.910301	1.09831	0.998296	0.999351
RM01	Q9BYD6	proximal	combined	1	2	0.999776	0.79956	1.25013	0.998434	0.999351
CRGC	P07315	proximal	combined	1	2	1.0001	0.899068	1.11249	0.998478	0.99936
METRL	Q641Q3	proximal	combined	1	2	1.00011	0.851877	1.17413	0.998946	0.999569
SSNA1	O43805	proximal	combined	1	2	0.999939	0.906022	1.10359	0.999032	0.999607
PKB beta	P31751	proximal	combined	1	2	1.00011	0.802598	1.24624	0.999189	0.999689
UBA7	P41226	proximal	combined	1	2	0.999896	0.798616	1.25191	0.999273	0.999701
14-3-3E	P62258	proximal	combined	1	2	1.00006	0.858856	1.16447	0.999423	0.999735
RRFM	Q96E11	proximal	combined	1	5	1.23348	1.1484	1.32485	8.66584e-09	0.000172634
KCE1L:CD	Q9UJ90	proximal	combined	1	5	0.643838	0.547041	0.757763	1.17789e-07	0.000928022
AK1C4	P17516	proximal	combined	1	5	1.41515	1.23854	1.61693	3.29676e-07	0.00147177
DPP10	Q8N608	proximal	combined	1	5	1.20992	1.11653	1.31111	3.32548e-06	0.00542056
MPIP2	P30305	proximal	combined	1	5	1.23295	1.1267	1.34923	5.25225e-06	0.00680092
THIK	P09110	proximal	combined	1	5	1.32449	1.17304	1.49549	5.73319e-06	0.00680092
NG36	Q96KQ7	proximal	combined	1	5	0.710206	0.612179	0.823931	6.31575e-06	0.00680092
ANTR1	Q9H6X2	proximal	combined	1	5	0.688128	0.584833	0.809667	6.66337e-06	0.00680092
Integrin aVb3	P05106	proximal	combined	1	5	0.685015	0.580263	0.808676	7.89893e-06	0.00696098
SAHH	P23526	proximal	combined	1	5	1.26811	1.14023	1.41034	1.18934e-05	0.00880824
LIN7A	O14910	proximal	combined	1	5	1.19275	1.10115	1.29198	1.53632e-05	0.010044
PAP1	Q06141	proximal	combined	1	5	0.701812	0.597097	0.824892	1.74741e-05	0.010526
MRE11	P49959	proximal	combined	1	5	1.38488	1.19365	1.60676	1.7498e-05	0.010526
QPCTL	Q9NXS2	proximal	combined	1	5	0.702824	0.598001	0.826021	1.87413e-05	0.011086
BGN	P21810	proximal	combined	1	5	0.695313	0.588244	0.82187	2.05073e-05	0.011086
ANTR2	P58335	proximal	combined	1	5	0.731952	0.633754	0.845365	2.18059e-05	0.011086
MXRA8:ECD	Q9BRK3	proximal	combined	1	5	0.724185	0.623631	0.840954	2.32609e-05	0.0111166
THIL	P24752	proximal	combined	1	5	1.39171	1.19401	1.62214	2.35408e-05	0.0111166
ADH4	P08319	proximal	combined	1	5	1.34127	1.16817	1.54002	3.11633e-05	0.0130021
EGLN2	Q96KS0	proximal	combined	1	5	1.26979	1.13475	1.42089	3.13291e-05	0.0130307
MUTED	Q8TDH9	proximal	combined	1	5	1.22862	1.11475	1.35411	3.33819e-05	0.0133807
PCKGM	Q16822	proximal	combined	1	5	1.2825	1.1402	1.44257	3.37727e-05	0.0134218
STA10	Q9Y365	proximal	combined	1	5	1.33257	1.16313	1.5267	3.50757e-05	0.0136164
Tetranectin	P05452	proximal	combined	1	5	0.761267	0.668138	0.867376	4.18375e-05	0.01437
NISCH	Q9Y2I1	proximal	combined	1	5	1.27763	1.13607	1.43684	4.33032e-05	0.0146084
METK1	Q00266	proximal	combined	1	5	1.30679	1.14877	1.48656	4.72157e-05	0.0153113
RBBP4	Q09028	proximal	combined	1	5	1.30648	1.1473	1.48774	5.5071e-05	0.016654
C1QL3	Q5VWW1	proximal	combined	1	5	0.702212	0.590976	0.834384	5.87711e-05	0.016813
ALDH-E2	P05091	proximal	combined	1	5	1.26406	1.12605	1.419	7.1138e-05	0.0180762
PHEX	P78562	proximal	combined	1	5	0.628416	0.499019	0.791365	7.84246e-05	0.0188261
GPC6	Q9Y625	proximal	combined	1	5	1.22707	1.10766	1.35937	8.95788e-05	0.0199189
LRRT2	O43300	proximal	combined	1	5	0.690393	0.572753	0.832196	0.000101403	0.02132
OLFL3	Q9NRN5	proximal	combined	1	5	1.36663	1.16697	1.60044	0.000106124	0.0215132
LRIG3	Q6UXM1	proximal	combined	1	5	0.730225	0.622793	0.856188	0.000107843	0.0215527
TrkC	Q16288	proximal	combined	1	5	0.745709	0.642408	0.865623	0.000114906	0.0224661
Glutathione peroxidase 3	P22352	proximal	combined	1	5	0.762104	0.663736	0.87505	0.000116711	0.022619
ZFAN5	O76080	proximal	combined	1	5	1.1696	1.07935	1.26739	0.000131432	0.023376
AT1B2	P14415	proximal	combined	1	5	0.745589	0.641376	0.866735	0.000132476	0.023376
F16P1	P09467	proximal	combined	1	5	1.30746	1.1392	1.50058	0.000136663	0.0236645
ACBD4	Q8NC06	proximal	combined	1	5	1.24694	1.11318	1.39677	0.000137818	0.0236808
DCXR	Q7Z4W1	proximal	combined	1	5	1.30065	1.13615	1.48897	0.00013887	0.0237687
Retinal dehydrogenase 1	P00352	proximal	combined	1	5	1.27288	1.12412	1.44132	0.000141726	0.0237687
CD26	P27487	proximal	combined	1	5	1.18465	1.08563	1.2927	0.000141859	0.0237687
MYP0	P25189	proximal	combined	1	5	0.66178	0.53487	0.818802	0.000144533	0.0237687
WFKN2	Q8TEU8	proximal	combined	1	5	0.739315	0.632629	0.863992	0.000145527	0.0237687
SHC4	Q6S5L8	proximal	combined	1	5	1.15064	1.07016	1.23718	0.000148958	0.0238065
CASC4	Q6P4E1	proximal	combined	1	5	0.69338	0.573427	0.838425	0.000157844	0.0241598
WFKN2	Q8TEU8	proximal	combined	1	5	0.761339	0.660627	0.877405	0.00016551	0.0246023
Calpactin I light chain	P60903	proximal	combined	1	5	1.17138	1.07875	1.27197	0.000167545	0.0246097
CC126	Q96EE4	proximal	combined	1	5	0.745502	0.639703	0.868798	0.000169214	0.0246097
Galanin	P22466	proximal	combined	1	5	1.21187	1.09616	1.33981	0.000174761	0.0248922
ADH1A	P07327	proximal	combined	1	5	1.28707	1.12798	1.46859	0.000177501	0.0248922
CRYL1	Q9Y2S2	proximal	combined	1	5	1.37531	1.16329	1.62596	0.000190997	0.0254022
LNX1	Q8TBB1	proximal	combined	1	5	1.21598	1.09704	1.34781	0.000196537	0.0256608
Factor H	P08603	proximal	combined	1	5	1.30064	1.1325	1.49375	0.00019799	0.0256906
CLC4G	Q6UXB4	proximal	combined	1	5	1.13933	1.06359	1.22046	0.000202061	0.0259822
HXK1	P19367	proximal	combined	1	5	1.23905	1.10566	1.38853	0.00022582	0.0268032
TCTP	P13693	proximal	combined	1	5	1.31881	1.1384	1.52782	0.000227003	0.0268374
FUT10	Q6P4F1	proximal	combined	1	5	0.737678	0.627379	0.867368	0.000231462	0.0269561
TRA2B	P62995	proximal	combined	1	5	1.26538	1.11627	1.4344	0.000233701	0.026959
COL11A2	P13942	proximal	combined	1	5	0.736582	0.625816	0.866954	0.000235961	0.0270505
H6ST3	Q8IZP7	proximal	combined	1	5	0.705935	0.586135	0.85022	0.000242529	0.0276205
PTGD2	O60760	proximal	combined	1	5	0.752099	0.645745	0.875969	0.000249929	0.0277953
RERG	Q96A58	proximal	combined	1	5	1.21486	1.09384	1.34926	0.000277578	0.0294768
TINAL	Q9GZM7	proximal	combined	1	5	0.738317	0.626009	0.870775	0.000313923	0.0313757
Inhibin a subunit	P05111	proximal	combined	1	5	1.22098	1.09529	1.36109	0.000315729	0.0314512
PIGR	P01833	proximal	combined	1	5	1.27255	1.11555	1.45164	0.000333774	0.0324398
Carbonic anhydrase 6	P23280	proximal	combined	1	5	0.773062	0.671584	0.889872	0.000336992	0.032564
SRSF7	Q16629	proximal	combined	1	5	1.20593	1.08823	1.33635	0.000351859	0.0331575
BGN	P21810	proximal	combined	1	5	0.769482	0.666368	0.888552	0.00035747	0.0332008
RAR-responsive protein TIG1	P49788	proximal	combined	1	5	0.753034	0.644223	0.880224	0.000367812	0.0336941
NEGR1	Q7Z3B1	proximal	combined	1	5	0.772726	0.670499	0.890539	0.000369206	0.033743
Hexosaminidase B	P07686	proximal	combined	1	5	0.817465	0.731613	0.913391	0.000370568	0.033743
RM21	Q7Z2W9	proximal	combined	1	5	1.35863	1.14734	1.60881	0.000379681	0.0339002
SAP18	O00422	proximal	combined	1	5	1.18371	1.07851	1.29917	0.000382832	0.0339906
Lectin, mannose-binding 2	Q12907	proximal	combined	1	5	1.33961	1.13886	1.57575	0.000416076	0.0352688
IQCF1	Q8N6M8	proximal	combined	1	5	1.29436	1.12113	1.49435	0.000431999	0.0357666
ARLY	P04424	proximal	combined	1	5	1.27389	1.11286	1.45821	0.000446719	0.0362719
BDP1	A6H8Y1	proximal	combined	1	5	1.29993	1.12269	1.50516	0.000452753	0.0363656
SIRB2	Q5JXA9	proximal	combined	1	5	1.23522	1.09732	1.39045	0.000469316	0.0367788
S100A12	P80511	proximal	combined	1	5	1.26593	1.10917	1.44483	0.000471786	0.0369508
INHBC	P55103	proximal	combined	1	5	1.32229	1.13033	1.54685	0.000481732	0.0373226
MATN3	O15232	proximal	combined	1	5	1.25187	1.10329	1.42045	0.000492187	0.0375602
selenoprotein15	O60613	proximal	combined	1	5	0.783825	0.683389	0.899021	0.000498584	0.0375773
Stathmin	P16949	proximal	combined	1	5	1.17148	1.07151	1.28077	0.000505542	0.0377827
NPTN	Q9Y639	proximal	combined	1	5	0.717619	0.595105	0.865355	0.000512637	0.037945
ATIF1	Q9UII2	proximal	combined	1	5	1.33942	1.13581	1.57954	0.000513517	0.037945
SDHF1	A6NFY7	proximal	combined	1	5	1.1647	1.06866	1.26938	0.000516228	0.0380252
TACT	P40200	proximal	combined	1	5	0.676827	0.542867	0.843843	0.000522763	0.0381409
FPRP	Q9P2B2	proximal	combined	1	5	0.774765	0.670677	0.895008	0.000526553	0.038225
SAP	P02743	proximal	combined	1	5	1.3338	1.13284	1.57041	0.000546208	0.0389079
CC90B	Q9GZT6	proximal	combined	1	5	1.16462	1.0679	1.2701	0.000570753	0.0395335
MTHFSD	Q2M296	proximal	combined	1	5	1.22046	1.08955	1.3671	0.000578528	0.039775
CHAD	O15335	proximal	combined	1	5	0.777216	0.673172	0.897341	0.000587814	0.0398797
MOL1B	Q9H8S9	proximal	combined	1	5	1.35295	1.13844	1.60787	0.000598893	0.0403061
NADPH-P450 Oxidoreductase	P16435	proximal	combined	1	5	1.22897	1.09237	1.38265	0.000604227	0.0405559
EMID1	Q96A84	proximal	combined	1	5	0.624902	0.477651	0.817549	0.00060521	0.0405682
ARMEL	Q49AH0	proximal	combined	1	5	0.735606	0.617066	0.876917	0.000614893	0.0409565
BOC	Q9BWV1	proximal	combined	1	5	0.74901	0.63469	0.883921	0.000625769	0.0414868
CSN2	P61201	proximal	combined	1	5	1.34474	1.13476	1.59358	0.000627658	0.0415011
H1X	Q92522	proximal	combined	1	5	1.36675	1.14225	1.63537	0.000643086	0.0419251
GEMI6	Q8WXD5	proximal	combined	1	5	1.11679	1.0481	1.18998	0.000648414	0.0420218
ADAM 23	O75077	proximal	combined	1	5	0.760149	0.649287	0.889939	0.000650326	0.0420355
CL076	Q8N812	proximal	combined	1	5	1.19355	1.07787	1.32165	0.000669991	0.0427903
SAM4B	Q5PRF9	proximal	combined	1	5	1.2979	1.11675	1.50843	0.000674578	0.0429693
SERB	P78330	proximal	combined	1	5	1.21462	1.08582	1.35869	0.000675028	0.0429693
OTCase	P00480	proximal	combined	1	5	1.24536	1.09731	1.41337	0.000678617	0.043033
SMD3	P62318	proximal	combined	1	5	1.19649	1.07852	1.32737	0.000706169	0.043887
MOB3B	Q86TA1	proximal	combined	1	5	1.33131	1.12767	1.57173	0.000728962	0.0445221
EWS	Q01844	proximal	combined	1	5	1.25219	1.09897	1.42679	0.000732875	0.0445679
EURL	Q9NYK6	proximal	combined	1	5	0.757175	0.643943	0.890317	0.000763528	0.0452471
TSSK2	Q96PF2	proximal	combined	1	5	0.706056	0.576462	0.864784	0.000767998	0.0453183
Vitronectin	P04004	proximal	combined	1	5	1.26574	1.10336	1.45202	0.000768083	0.0453183
IL-21 sR	Q9HBE5	proximal	combined	1	5	1.24362	1.0952	1.41217	0.000773157	0.0454439
COMP	P49747	proximal	combined	1	5	0.789754	0.688204	0.906288	0.000776097	0.0454888
NEGR1	Q7Z3B1	proximal	combined	1	5	0.744347	0.626413	0.884485	0.00079458	0.0460072
PTPRD	P23468	proximal	combined	1	5	0.75009	0.634024	0.887404	0.000800322	0.0461413
GRB14	Q14449	proximal	combined	1	5	1.20879	1.08194	1.35052	0.000801553	0.0461924
Elafin	P19957	proximal	combined	1	5	1.23347	1.09091	1.39467	0.000812613	0.046233
C20orf77	Q9NQG5	proximal	combined	1	5	1.22644	1.08831	1.3821	0.000813659	0.0462335
CILP2	Q8IUL8	proximal	combined	1	5	0.752483	0.637075	0.888798	0.000814749	0.0462335
CB066	Q6UXQ4	proximal	combined	1	5	1.18845	1.07412	1.31495	0.00082181	0.0464014
Coagulation Factor IX	P00740	proximal	combined	1	5	1.30369	1.11508	1.5242	0.000880848	0.0475498
CF126	Q6UWE3	proximal	combined	1	5	1.21259	1.08231	1.35855	0.000887431	0.0476364
Sorbitol dehydrogenase	Q00796	proximal	combined	1	5	1.26239	1.09989	1.44889	0.000918829	0.0482959
SEZ6L	Q9BYH1	proximal	combined	1	5	0.749372	0.631577	0.889137	0.000944208	0.0485066
ASC	Q9ULZ3	proximal	combined	1	5	1.23373	1.08921	1.39744	0.000952736	0.0486898
RU2B	P08579	proximal	combined	1	5	1.31131	1.11564	1.54132	0.00101238	0.0499952
OMD	Q99983	proximal	combined	1	5	0.777051	0.668471	0.903269	0.00102077	0.0502289
TrkB	Q16620	proximal	combined	1	5	0.761827	0.647568	0.896246	0.00103369	0.0504982
GAGE-2	Q13066	proximal	combined	1	5	1.32954	1.1215	1.57617	0.00103538	0.0504982
ADH1G	P00326	proximal	combined	1	5	1.26496	1.09894	1.45606	0.00105953	0.051149
CSPG3	O14594	proximal	combined	1	5	0.762726	0.648499	0.897074	0.00106741	0.0512391
FTCD	O95954	proximal	combined	1	5	1.29334	1.10863	1.50883	0.00106953	0.0512787
SPI1	P17947	proximal	combined	1	5	1.29631	1.10884	1.51548	0.0011289	0.0527723
Lymphotoxin a1/b2	P01374	proximal	combined	1	5	0.745787	0.625057	0.889836	0.00113246	0.0528004
Rho-GDIa	P52565	proximal	combined	1	5	1.22771	1.08478	1.38948	0.00116033	0.0534875
DCK	P27707	proximal	combined	1	5	1.14494	1.05509	1.24245	0.00117022	0.0535324
S6A14	Q9UN76	proximal	combined	1	5	1.17048	1.06409	1.2875	0.00120481	0.0543196
ESPN	B1AK53	proximal	combined	1	5	1.28196	1.10297	1.49	0.0012067	0.0543196
CACO2	Q13137	proximal	combined	1	5	1.14059	1.05315	1.23529	0.00122689	0.0547042
CD59	P13987	proximal	combined	1	5	0.771869	0.659555	0.903309	0.001249	0.0552571
GST A1-1	P08263	proximal	combined	1	5	1.24983	1.0911	1.43166	0.0012908	0.0562744
Kininogen, HMW	P01042	proximal	combined	1	5	1.2095	1.07712	1.35814	0.0012991	0.0564525
OMD	Q99983	proximal	combined	1	5	0.779169	0.669156	0.907267	0.00131308	0.0566409
NPS	P0C0P6	proximal	combined	1	5	0.836597	0.75007	0.933105	0.00136031	0.0575804
KYNU	Q16719	proximal	combined	1	5	1.17122	1.063	1.29045	0.00139729	0.0583051
TPPP2	P59282	proximal	combined	1	5	0.732637	0.605298	0.886765	0.00140507	0.05837
MYOC	Q99972	proximal	combined	1	5	0.789998	0.683426	0.913188	0.0014314	0.058643
ELMO2	Q96JJ3	proximal	combined	1	5	1.3037	1.10755	1.53458	0.00143325	0.058643
METK2	P31153	proximal	combined	1	5	1.24956	1.08954	1.43307	0.00143961	0.058643
C3	P01024	proximal	combined	1	5	1.29935	1.10591	1.52663	0.00145287	0.058644
DJB13	P59910	proximal	combined	1	5	1.14818	1.05454	1.25014	0.00145529	0.0586712
VCX1	Q9H320	proximal	combined	1	5	1.24887	1.08884	1.43242	0.00149068	0.0593122
PAPP2	Q9BXP8	proximal	combined	1	5	1.1627	1.05915	1.27637	0.00153725	0.0601336
PCDH9	Q9HC56	proximal	combined	1	5	0.772831	0.658866	0.90651	0.00154671	0.0601988
CLC9A	Q6UXN8	proximal	combined	1	5	1.17026	1.06171	1.28991	0.00154762	0.0601988
RGMB	Q6NW40	proximal	combined	1	5	0.785069	0.675712	0.912125	0.00156822	0.0604752
DJB14:CD	Q8TBM8	proximal	combined	1	5	1.13968	1.05093	1.23592	0.00157232	0.0604764
Ribonuclease UK114	P52758	proximal	combined	1	5	1.25833	1.0912	1.45105	0.00157534	0.0604768
PP1RA	Q96QC0	proximal	combined	1	5	1.19373	1.06945	1.33246	0.00159428	0.0608505
IPIL1	Q6GPH6	proximal	combined	1	5	1.16317	1.05892	1.27767	0.00160434	0.0609727
Prostasin	Q16651	proximal	combined	1	5	0.833259	0.743854	0.93341	0.00163309	0.0614097
RUFY1	Q96T51	proximal	combined	1	5	1.19157	1.06845	1.32887	0.00163358	0.0614097
ST6B1	Q6IMI4	proximal	combined	1	5	0.658758	0.508002	0.854254	0.00164373	0.0614581
IL-17 sR	Q96F46	proximal	combined	1	5	0.806742	0.705603	0.922378	0.00167666	0.0620898
ECHD1	Q9NTX5	proximal	combined	1	5	1.31583	1.10803	1.56259	0.00174956	0.0630611
RS19	P39019	proximal	combined	1	5	1.29029	1.09993	1.51359	0.00175087	0.0630611
C3a	P01024	proximal	combined	1	5	1.31702	1.10798	1.5655	0.00179141	0.0637112
MRT4	Q9UKD2	proximal	combined	1	5	1.21875	1.07622	1.38015	0.00182314	0.0641543
sICAM-2	P13598	proximal	combined	1	5	0.787838	0.677715	0.915855	0.00190823	0.0652941
PCNA	P12004	proximal	combined	1	5	1.25278	1.0866	1.44439	0.001911	0.0652941
Aminoacylase-1	Q03154	proximal	combined	1	5	1.25521	1.08728	1.44908	0.0019228	0.0653316
CA2D3	Q8IZS8	proximal	combined	1	5	0.78596	0.674983	0.915183	0.00192746	0.0653419
C1GLT/C1GLC Complex	Q96EU7	proximal	combined	1	5	0.801954	0.697417	0.922161	0.00195394	0.0655908
HMGB3	O15347	proximal	combined	1	5	1.17974	1.06245	1.30998	0.00197633	0.0658424
Factor B	P00751	proximal	combined	1	5	1.25556	1.08696	1.45033	0.00197982	0.0658851
SPT20	Q8TB22	proximal	combined	1	5	1.16165	1.0564	1.27739	0.00198608	0.0659236
UNC5H4	Q6UXZ4	proximal	combined	1	5	0.749431	0.623791	0.900376	0.00206395	0.066871
SCO1	O75880	proximal	combined	1	5	0.756891	0.633954	0.903667	0.00206939	0.0669771
RBP56	Q92804	proximal	combined	1	5	1.2193	1.07471	1.38334	0.00207821	0.0670479
Coagulation Factor IXab	P00740	proximal	combined	1	5	1.30954	1.1028	1.55505	0.00209708	0.0672005
S35G2	Q8TBE7	proximal	combined	1	5	1.25767	1.08663	1.45563	0.00211263	0.0672521
PBEF	P43490	proximal	combined	1	5	1.24409	1.08232	1.43005	0.00211957	0.0672683
SHPS1	P78324	proximal	combined	1	5	1.15013	1.05193	1.25749	0.00212767	0.0673705
HMGN1	P05114	proximal	combined	1	5	1.1958	1.06678	1.34042	0.00214199	0.0674067
SCG1	P05060	proximal	combined	1	5	0.778293	0.663195	0.913367	0.00214229	0.0674067
P-Cadherin	P22223	proximal	combined	1	5	1.25766	1.08589	1.45659	0.00221483	0.0684513
RBM23	Q86U06	proximal	combined	1	5	1.19665	1.06661	1.34254	0.00222427	0.0686075
MPPA	Q10713	proximal	combined	1	5	1.24814	1.08284	1.43866	0.00222807	0.0686141
STIM1:CD	Q13586	proximal	combined	1	5	1.35325	1.11473	1.6428	0.00222892	0.068621
IFN-g	P01579	proximal	combined	1	5	1.18303	1.0621	1.31772	0.00224913	0.0690248
LRA25	Q8N5H3	proximal	combined	1	5	1.21793	1.07318	1.3822	0.00225724	0.0691191
BID	P55957	proximal	combined	1	5	1.18984	1.06423	1.33028	0.00226112	0.0691707
PAK7	Q9P286	proximal	combined	1	5	1.14527	1.04976	1.24946	0.00226562	0.0692134
Asparaginase-like protein 1	Q7L266	proximal	combined	1	5	1.15865	1.05408	1.2736	0.00227919	0.0692333
SLAF5	Q9UIB8	proximal	combined	1	5	0.785272	0.672087	0.917519	0.00233477	0.0699826
SLPI	P03973	proximal	combined	1	5	1.20696	1.06898	1.36276	0.00239076	0.0707608
ROR1	Q01973	proximal	combined	1	5	0.785069	0.671529	0.917806	0.00239672	0.0708433
PRP18	Q99633	proximal	combined	1	5	1.22808	1.07526	1.40261	0.00244348	0.0714524
FLRT1	Q9NZU1	proximal	combined	1	5	1.20182	1.06707	1.35359	0.00244754	0.0714745
DNER:ECD	Q8NFT8	proximal	combined	1	5	0.721705	0.58394	0.891971	0.00254621	0.0723472
VEGF-D	O43915	proximal	combined	1	5	0.836513	0.744916	0.939374	0.00255334	0.0723973
MUC18	P43121	proximal	combined	1	5	0.802656	0.695835	0.925876	0.00255363	0.0723973
LSM12	Q3MHD2	proximal	combined	1	5	1.0885	1.03015	1.15015	0.002557	0.072444
FKBP52 protein	Q02790	proximal	combined	1	5	1.29698	1.09532	1.53577	0.00256199	0.0724656
LY66C	O95867	proximal	combined	1	5	1.27849	1.08966	1.50003	0.00258614	0.0728057
UPP1	Q16831	proximal	combined	1	5	1.20827	1.06822	1.36667	0.00261234	0.0730197
H2AY	O75367	proximal	combined	1	5	0.694221	0.547161	0.880806	0.00265628	0.0734645
OPT	Q9UBM4	proximal	combined	1	5	1.1687	1.0557	1.2938	0.00265835	0.0734645
PD-L2	Q9BQ51	proximal	combined	1	5	0.791862	0.67999	0.922139	0.00267281	0.0735386
B4GT6	Q9UBX8	proximal	combined	1	5	0.75528	0.628723	0.907313	0.00270461	0.073999
Enoyl-CoA hydratase	P30084	proximal	combined	1	5	1.29584	1.09393	1.53501	0.00271103	0.0740323
HAUS1	Q96CS2	proximal	combined	1	5	1.19244	1.06282	1.33786	0.00272	0.0741476
HDGF	P51858	proximal	combined	1	5	1.2618	1.08373	1.46914	0.00273703	0.0742942
SULT 2A1	Q06520	proximal	combined	1	5	1.18436	1.05993	1.32338	0.00280973	0.074947
DHPR	P09417	proximal	combined	1	5	1.31992	1.10018	1.58355	0.00281203	0.074947
SERC	Q9Y617	proximal	combined	1	5	1.24064	1.0768	1.4294	0.00284583	0.0753239
C1QT4	Q9BXJ3	proximal	combined	1	5	0.783678	0.667644	0.919877	0.00286878	0.0756064
Endoglin	P17813	proximal	combined	1	5	0.792671	0.680236	0.92369	0.00291057	0.0760877
HTRA1	Q92743	proximal	combined	1	5	1.2523	1.07987	1.45226	0.00291442	0.0760877
CSF-1	P09603	proximal	combined	1	5	1.17176	1.05526	1.30113	0.00301131	0.0770101
SEPR	Q12884	proximal	combined	1	5	0.792328	0.679262	0.924215	0.00304466	0.0773462
Glycoprotein hormones a-chain	P01215	proximal	combined	1	5	1.17277	1.05539	1.3032	0.00305793	0.0775126
ABHEA	Q9BUJ0	proximal	combined	1	5	1.24812	1.07783	1.44532	0.00306226	0.0775422
TSLP R	Q9HC73	proximal	combined	1	5	1.17677	1.05639	1.31087	0.00311394	0.0779673
T2AG	P52657	proximal	combined	1	5	1.19216	1.06097	1.33958	0.00312642	0.078119
SCF	P21583	proximal	combined	1	5	0.817059	0.71452	0.934312	0.00314671	0.0782221
CDK15	Q96Q40	proximal	combined	1	5	1.23783	1.07409	1.42652	0.00320546	0.0785158
Periostin	Q15063	proximal	combined	1	5	0.77289	0.651063	0.917515	0.00324405	0.0789622
IGLO5	A6NGN9	proximal	combined	1	5	0.805886	0.697869	0.930621	0.00329029	0.0793535
ARHGG	Q5VV41	proximal	combined	1	5	1.16478	1.05203	1.28961	0.00331985	0.079739
PHS	P61457	proximal	combined	1	5	1.21728	1.06742	1.38818	0.00335385	0.0799676
ESAM	Q96AP7	proximal	combined	1	5	0.813763	0.709041	0.933951	0.00336588	0.0800691
BMP-4	P12644	proximal	combined	1	5	0.794306	0.680968	0.926508	0.00337062	0.0800965
Arylsulfatase A	P15289	proximal	combined	1	5	1.15003	1.04736	1.26276	0.00339289	0.0802145
PCDGK	Q9UN70	proximal	combined	1	5	1.28435	1.08626	1.51857	0.00341142	0.0804002
PCDC2	Q9Y5I4	proximal	combined	1	5	0.705112	0.558023	0.890972	0.00342167	0.0804532
MDM1	Q8TC05	proximal	combined	1	5	1.15952	1.0501	1.28036	0.00342853	0.0805296
S100A4	P26447	proximal	combined	1	5	0.809228	0.702152	0.932634	0.00346609	0.0809959
FA49B	Q9NUQ9	proximal	combined	1	5	1.20257	1.06259	1.36098	0.00348252	0.0809959
GST A1-1	P08263	proximal	combined	1	5	1.16909	1.05269	1.29836	0.0035061	0.0811285
CCD43	Q96MW1	proximal	combined	1	5	1.1578	1.0493	1.27753	0.00351737	0.0811807
MESD1	Q9H1K6	proximal	combined	1	5	0.746334	0.613196	0.90838	0.00351747	0.0811807
sTie-2	Q02763	proximal	combined	1	5	0.782933	0.664266	0.922798	0.00352243	0.0811999
GGT5	P36269	proximal	combined	1	5	0.806648	0.698209	0.931929	0.00353348	0.0812043
ZWINT	O95229	proximal	combined	1	5	1.1816	1.05627	1.3218	0.00353626	0.0812043
C3adesArg	P01024	proximal	combined	1	5	1.26497	1.08015	1.48143	0.00353814	0.0812043
DLG3	Q92796	proximal	combined	1	5	1.13423	1.04213	1.23447	0.00355848	0.0812043
DAK	Q3LXA3	proximal	combined	1	5	1.23049	1.07026	1.41472	0.00357076	0.0812848
BCAR3:Ras-GEF	O75815	proximal	combined	1	5	1.19319	1.05945	1.34382	0.00358946	0.0814112
MDGA2	Q7Z553	proximal	combined	1	5	0.797151	0.684309	0.9286	0.0036006	0.0814845
FCRL1	Q96LA6	proximal	combined	1	5	0.802318	0.691504	0.93089	0.00368081	0.0821216
EPHAA	Q5JZY3	proximal	combined	1	5	1.20102	1.0613	1.35913	0.0036994	0.0822146
STX1a	Q16623	proximal	combined	1	5	0.788252	0.671152	0.925785	0.00373461	0.08236
MCM6	Q14566	proximal	combined	1	5	1.15168	1.04681	1.26705	0.00374214	0.0823797
STMN4	Q9H169	proximal	combined	1	5	1.27394	1.08156	1.50054	0.0037471	0.0824015
CRAC1	Q9NQ79	proximal	combined	1	5	0.810161	0.702668	0.934099	0.00374817	0.0824015
tPA	P00750	proximal	combined	1	5	1.28668	1.08503	1.52579	0.00375126	0.0824015
TCAL4	Q96EI5	proximal	combined	1	5	1.13516	1.04164	1.23707	0.0038513	0.0832932
SIA4B	Q16842	proximal	combined	1	5	1.21684	1.0651	1.39019	0.00387654	0.0834687
PPAC	P24666	proximal	combined	1	5	1.24507	1.07293	1.44482	0.00388724	0.0834854
CHL1	O00533	proximal	combined	1	5	0.805425	0.695216	0.933104	0.00394908	0.0840666
DJB12	Q9NXW2	proximal	combined	1	5	0.779819	0.65848	0.923518	0.00395148	0.0840666
MNDA	P41218	proximal	combined	1	5	1.29517	1.086	1.54463	0.00400306	0.084306
BDH2	Q9BUT1	proximal	combined	1	5	1.18918	1.0568	1.33814	0.00400931	0.0843088
KIRR1	Q96J84	proximal	combined	1	5	0.728096	0.586344	0.904118	0.00407444	0.0846293
IGFBP-2	P18065	proximal	combined	1	5	0.816087	0.710385	0.937518	0.00408402	0.0846293
MGT5A	Q09328	proximal	combined	1	5	0.797169	0.682889	0.930572	0.00408647	0.0846293
NAB1	Q13506	proximal	combined	1	5	1.26414	1.07716	1.48358	0.00410451	0.0848334
ELK3	P41970	proximal	combined	1	5	1.26194	1.07644	1.47941	0.00413144	0.0850284
Met	P08581	proximal	combined	1	5	0.803894	0.692435	0.933293	0.00414983	0.0851904
Nectin 3	Q9NQS3	proximal	combined	1	5	1.14145	1.04272	1.24953	0.00415453	0.0852229
GBG12	Q9UBI6	proximal	combined	1	5	0.784136	0.663984	0.926031	0.00416314	0.0852229
LAP2B	P42167	proximal	combined	1	5	1.21583	1.06366	1.38976	0.0041759	0.0854115
MTFR1	Q15390	proximal	combined	1	5	0.730819	0.58967	0.905755	0.00418324	0.0854901
ZN696	Q9H7X3	proximal	combined	1	5	1.33374	1.09514	1.62433	0.0041877	0.0854901
CBPM	P14384	proximal	combined	1	5	1.24635	1.07195	1.44911	0.00419153	0.0855136
ARPC2	O15144	proximal	combined	1	5	1.29078	1.0835	1.53772	0.0042646	0.0860529
LTBP4	Q8N2S1	proximal	combined	1	5	0.784596	0.664334	0.926628	0.00426821	0.086077
Lamin-B2	Q03252	proximal	combined	1	5	1.21218	1.06224	1.38329	0.00428633	0.0863003
CD44	P16070	proximal	combined	1	5	0.703016	0.551884	0.895535	0.00432531	0.086649
MAG	P20916	proximal	combined	1	5	0.770766	0.644529	0.921728	0.00432986	0.086649
U2AF2	P26368	proximal	combined	1	5	0.713706	0.565913	0.900096	0.00438507	0.0869607
GPNMB:ECD	Q14956	proximal	combined	1	5	0.805519	0.694157	0.934747	0.00438773	0.0869811
UBL3	O95164	proximal	combined	1	5	0.760462	0.629835	0.918181	0.00440412	0.0870145
MAFG	O15525	proximal	combined	1	5	1.23715	1.06833	1.43266	0.00447071	0.0875179
BRPF1	P55201	proximal	combined	1	5	1.14609	1.04319	1.25913	0.00449731	0.087613
FAK2:FAT	Q14289	proximal	combined	1	5	1.22586	1.06506	1.41094	0.00453114	0.0878131
IP16:HIN 1	Q16666	proximal	combined	1	5	1.22452	1.0647	1.40834	0.00453238	0.0878131
SPARCL1	Q14515	proximal	combined	1	5	0.802764	0.68977	0.934267	0.0045338	0.0878131
FHR1	Q03591	proximal	combined	1	5	1.20669	1.05978	1.37396	0.00456028	0.0880811
COMMD7	Q86VX2	proximal	combined	1	5	1.28732	1.08103	1.53297	0.00459135	0.0882357
RBP-III	P82980	proximal	combined	1	5	1.2584	1.07345	1.47522	0.00459929	0.0882689
RRBP1	Q9P2E9	proximal	combined	1	5	1.30146	1.0843	1.56212	0.00467092	0.0889503
annexin I	P04083	proximal	combined	1	5	1.24582	1.06967	1.45098	0.00471503	0.0892074
NT5D3	Q86UY8	proximal	combined	1	5	1.2048	1.0587	1.37106	0.00473063	0.0892921
RL11	P62913	proximal	combined	1	5	1.15505	1.04507	1.2766	0.00474885	0.0894662
MYL4	P12829	proximal	combined	1	5	0.786324	0.665467	0.92913	0.00475347	0.0894696
NETO1	Q8TDF5	proximal	combined	1	5	1.14292	1.04161	1.25409	0.00479233	0.0896289
PCAT2	Q7L5N7	proximal	combined	1	5	1.12828	1.03742	1.22711	0.00484089	0.0899894
F150B	Q6UX46	proximal	combined	1	5	1.26402	1.07386	1.48785	0.00485411	0.0900432
PITX2	Q99697	proximal	combined	1	5	1.15393	1.04447	1.27487	0.00487042	0.0901009
HSP 90b	P08238	proximal	combined	1	5	1.40651	1.10901	1.78381	0.00490264	0.0904291
Rb	P06400	proximal	combined	1	5	1.20284	1.05744	1.36822	0.00495922	0.0908463
MGT5A	Q09328	proximal	combined	1	5	0.804895	0.691702	0.936611	0.00500266	0.0910658
Lysosomal acid phosphatase	P11117	proximal	combined	1	5	1.14898	1.04278	1.26598	0.00500564	0.0910871
FA20B	O75063	proximal	combined	1	5	0.831121	0.730352	0.945793	0.00503009	0.0912221
Carbonic anhydrase 6	P23280	proximal	combined	1	5	0.817758	0.710487	0.941225	0.00504327	0.0913128
KIF3A	Q9Y496	proximal	combined	1	5	1.21815	1.0612	1.39831	0.00504776	0.0913323
PIANP	Q8IYJ0	proximal	combined	1	5	0.780227	0.655763	0.928315	0.00512813	0.0917208
F210A	Q96ND0	proximal	combined	1	5	1.21161	1.05918	1.38597	0.00513938	0.0917994
BAGE2	Q86Y30	proximal	combined	1	5	1.21946	1.06122	1.40129	0.00514415	0.0918236
NOTC2	Q04721	proximal	combined	1	5	0.82083	0.714798	0.942591	0.00514614	0.0918236
Karyopherin-a2	P52292	proximal	combined	1	5	0.786923	0.665155	0.930982	0.00521013	0.092203
ITIH5	Q86UX2	proximal	combined	1	5	0.820467	0.714095	0.942685	0.00522095	0.092203
TGF-b1	P01137	proximal	combined	1	5	1.2042	1.05698	1.37192	0.00522357	0.092203
GLYAT	Q6IB77	proximal	combined	1	5	1.19176	1.05348	1.34818	0.00530355	0.0927525
TFF3	Q07654	proximal	combined	1	5	1.19401	1.05401	1.35261	0.00532464	0.0928917
B4GT2	O60909	proximal	combined	1	5	0.793629	0.674415	0.933916	0.00538241	0.0931586
uPA	P00749	proximal	combined	1	5	0.792334	0.672499	0.933523	0.00539996	0.0932895
C9	P02748	proximal	combined	1	5	1.24658	1.0672	1.45611	0.00542945	0.0934156
NTAQ1	Q96HA8	proximal	combined	1	5	0.760748	0.627363	0.922493	0.00543262	0.0934156
DBND1	Q9H9R9	proximal	combined	1	5	0.788956	0.667513	0.932493	0.00544403	0.0934688
TXND5	Q8NBS9	proximal	combined	1	5	1.22472	1.06153	1.41299	0.0054636	0.0935842
MAGBA	Q96LZ2	proximal	combined	1	5	1.14539	1.04079	1.2605	0.00546499	0.093596
Carbonic Anhydrase VIII	P35219	proximal	combined	1	5	0.70023	0.544519	0.900469	0.00548687	0.0938
PSIP1	O75475	proximal	combined	1	5	1.27095	1.07307	1.50533	0.00549164	0.0938424
ADEC1	O15204	proximal	combined	1	5	1.18819	1.05188	1.34215	0.00554353	0.0940573
ERG19	P53602	proximal	combined	1	5	1.1813	1.05007	1.32891	0.00554998	0.0941182
OIT3	Q8WWZ8	proximal	combined	1	5	1.21156	1.05789	1.38755	0.00555224	0.0941182
HSP 70		proximal	combined	1	5	1.22571	1.06147	1.41537	0.00556043	0.0941866
Ephrin-A5	P52803	proximal	combined	1	5	0.784146	0.660234	0.931314	0.00559136	0.0943657
UB2G1	P62253	proximal	combined	1	5	1.23145	1.06274	1.42693	0.00561409	0.0945416
PSMG4	Q5JS54	proximal	combined	1	5	0.754953	0.618669	0.921258	0.00565072	0.094652
Vimentin	P08670	proximal	combined	1	5	1.20839	1.05676	1.38179	0.00565881	0.094652
MAGIX	Q9H6Y5	proximal	combined	1	5	1.16168	1.04467	1.2918	0.00566262	0.094652
GATM	P50440	proximal	combined	1	5	1.27014	1.07219	1.50464	0.0056704	0.094652
NSE1	Q8WV22	proximal	combined	1	5	1.12733	1.03555	1.22725	0.00567083	0.094652
MAST4	O15021	proximal	combined	1	5	0.711464	0.55891	0.905657	0.00569687	0.0947369
HNRPD	Q14103	proximal	combined	1	5	1.2753	1.07332	1.51529	0.00570556	0.0947829
Integrin a1b1	P05556	proximal	combined	1	5	1.32241	1.08469	1.61222	0.00570964	0.0947885
TAXB1	Q86VP1	proximal	combined	1	5	1.1289	1.03589	1.23027	0.00571283	0.0947885
TRIML	Q8N9V2	proximal	combined	1	5	0.824995	0.719735	0.945649	0.00573761	0.0949737
SPARCL1	Q14515	proximal	combined	1	5	0.784998	0.661089	0.932132	0.00574865	0.094991
CRP	P02741	proximal	combined	1	5	1.23952	1.06427	1.44364	0.005766	0.0950114
PHF3	Q92576	proximal	combined	1	5	1.15353	1.04226	1.27667	0.00578393	0.0950764
TMEDA	P49755	proximal	combined	1	5	0.815687	0.705791	0.942694	0.00579352	0.0951466
Histone H2A.z	P0C0S5	proximal	combined	1	5	1.22669	1.06095	1.41831	0.0057992	0.0951921
SMD2	P62316	proximal	combined	1	5	1.18212	1.04962	1.33133	0.00580725	0.0952197
Perlecan	P98160	proximal	combined	1	5	0.822776	0.716244	0.945154	0.00582868	0.09525
WDR5	P61964	proximal	combined	1	5	1.17886	1.04867	1.32521	0.00585261	0.0953138
HNRPR	O43390	proximal	combined	1	5	1.24003	1.06393	1.44529	0.00590656	0.0957352
GFRP	P30047	proximal	combined	1	5	1.18947	1.05122	1.3459	0.00591572	0.0957991
TCPTP	P17706	proximal	combined	1	5	1.14655	1.04015	1.26383	0.00592186	0.0957991
SERA	O43175	proximal	combined	1	5	1.14618	1.04003	1.26315	0.00593159	0.0958335
HPSE	Q9Y251	proximal	combined	1	5	1.10975	1.03039	1.19522	0.00594363	0.0958835
SEM4B	Q9NPR2	proximal	combined	1	5	0.728064	0.580643	0.912915	0.00597317	0.0960707
RBM9	O43251	proximal	combined	1	5	1.10839	1.02994	1.19281	0.00599961	0.0961131
Endocan	Q9NQ30	proximal	combined	1	5	0.797203	0.678052	0.937292	0.00606899	0.0962051
ZCD1	Q9NZ45	proximal	combined	1	5	1.16411	1.04428	1.29769	0.00611007	0.0964085
CCP1	P53805	proximal	combined	1	5	0.784509	0.659492	0.933225	0.00613889	0.0966188
SDF2	Q99470	proximal	combined	1	5	1.14144	1.03832	1.25481	0.00617527	0.0969008
KHK	P50053	proximal	combined	1	5	1.14521	1.03927	1.26195	0.00618717	0.097008
NAR3	Q13508	proximal	combined	1	5	0.813013	0.700942	0.943002	0.00622907	0.0973058
ROA1	P09651	proximal	combined	1	5	1.27439	1.07092	1.51651	0.0062945	0.0975349
Acid ceramidase	Q13510	proximal	combined	1	5	1.26836	1.06941	1.50433	0.00631654	0.0976843
CHK1	O14757	proximal	combined	1	5	1.12839	1.03463	1.23064	0.00635066	0.0978756
SLIK5	O94991	proximal	combined	1	5	0.800952	0.682903	0.939408	0.0063663	0.0978786
Dr1-associated corepressor	Q14919	proximal	combined	1	5	1.15669	1.04184	1.28421	0.00636986	0.0978786
IGF-I sR	P08069	proximal	combined	1	5	0.797419	0.67772	0.938259	0.0063734	0.0978786
PRS35	Q8N3Z0	proximal	combined	1	5	1.17531	1.04644	1.32006	0.00641189	0.0981078
CSK21	P68400	proximal	combined	1	5	1.19907	1.05219	1.36645	0.00647022	0.0985612
IP16:HIN 2	Q16666	proximal	combined	1	5	1.2212	1.05748	1.41027	0.00650847	0.0987333
WN10A	Q9GZT5	proximal	combined	1	5	1.22853	1.05923	1.42488	0.0065159	0.0987922
Selenium-binding protein 1	Q13228	proximal	combined	1	5	1.15802	1.04175	1.28727	0.00657742	0.0992523
EMR2	Q9UHX3	proximal	combined	1	5	0.808957	0.694068	0.942864	0.00667256	0.0999832
SPT46	Q5T0L3	proximal	combined	1	5	0.838592	0.738407	0.952368	0.00669207	0.100133
CFA36	Q96G28	proximal	combined	1	5	1.2948	1.07413	1.56081	0.00672658	0.100485
CYTT	P09228	proximal	combined	1	5	0.808113	0.692711	0.942739	0.00672857	0.100485
Maspin	P36952	proximal	combined	1	5	0.726552	0.576348	0.915899	0.00686319	0.101332
Neuropilin-2	O60462	proximal	combined	1	5	0.789166	0.664669	0.936981	0.0068706	0.101419
SNX17	Q15036	proximal	combined	1	5	1.21956	1.05603	1.40841	0.00688996	0.10152
C3b	P01024	proximal	combined	1	5	1.28425	1.0711	1.53981	0.00689827	0.101552
CLUL1	Q15846	proximal	combined	1	5	0.7412	0.596437	0.921099	0.00690743	0.101552
NHP2	Q9NX24	proximal	combined	1	5	1.17378	1.04481	1.31868	0.00697339	0.101898
QOR	Q08257	proximal	combined	1	5	1.17741	1.04569	1.32574	0.00697686	0.101898
MFAP5	Q13361	proximal	combined	1	5	0.773031	0.64115	0.932039	0.00698821	0.101919
PARP:BRCT domain	P09874	proximal	combined	1	5	1.19841	1.05072	1.36686	0.00698995	0.101919
PEAR1:ECD	Q5VY43	proximal	combined	1	5	0.827942	0.721699	0.949825	0.00704684	0.102273
TCAL1	Q15170	proximal	combined	1	5	1.17315	1.04441	1.31776	0.00708811	0.102539
SMAD3	P84022	proximal	combined	1	5	1.37449	1.09036	1.73265	0.00709972	0.102585
PCDH8	O95206	proximal	combined	1	5	1.24062	1.06034	1.45156	0.00711771	0.102712
DGC14	Q96DF8	proximal	combined	1	5	1.11409	1.02963	1.20547	0.00723246	0.103568
TCP4	P53999	proximal	combined	1	5	1.1996	1.05028	1.37017	0.00729312	0.103908
C4b-binding protein alpha chain	P04003	proximal	combined	1	5	1.21011	1.05259	1.3912	0.00735663	0.104366
SAA	P0DJI8	proximal	combined	1	5	1.1751	1.04424	1.32234	0.00739037	0.104573
RL30	P62888	proximal	combined	1	5	1.23018	1.05698	1.43177	0.00745634	0.105011
UST	Q9Y2C2	proximal	combined	1	5	0.726635	0.575034	0.918204	0.00747865	0.105053
RHG36	Q6ZRI8	proximal	combined	1	5	1.1509	1.03822	1.27582	0.00750864	0.105061
NAR3	Q13508	proximal	combined	1	5	0.817814	0.705682	0.947764	0.00751762	0.105066
ROBO2	Q9HCK4	proximal	combined	1	5	0.78796	0.661619	0.938427	0.00752438	0.105066
PITX3	O75364	proximal	combined	1	5	1.12189	1.03109	1.22068	0.00756229	0.105227
S100A13	Q99584	proximal	combined	1	5	0.836697	0.733864	0.95394	0.00770528	0.106289
GRHPR	Q9UBQ7	proximal	combined	1	5	1.16198	1.04048	1.29766	0.00771682	0.106363
ROR1	Q01973	proximal	combined	1	5	0.804889	0.686049	0.944314	0.00774675	0.106532
WISP-1	O95388	proximal	combined	1	5	1.24473	1.05928	1.46266	0.00782396	0.106933
UBP46/WDR48 Complex	P62068	proximal	combined	1	5	1.16322	1.04055	1.30035	0.00783803	0.106989
TCAL8	Q8IYN2	proximal	combined	1	5	1.16408	1.04075	1.30202	0.00783822	0.106989
CO9A3	Q14050	proximal	combined	1	5	0.812913	0.697732	0.947108	0.00788249	0.10716
Dermokine	Q6E0U4	proximal	combined	1	5	1.15826	1.03929	1.29083	0.00788362	0.10716
Cadherin-6	P55285	proximal	combined	1	5	1.17361	1.04281	1.32083	0.00792763	0.107465
SLIK1	Q96PX8	proximal	combined	1	5	0.774117	0.640621	0.935432	0.00802318	0.108081
Leptin	P41159	proximal	combined	1	5	1.28662	1.06769	1.55043	0.00809093	0.108319
NAGPA	Q9UK23	proximal	combined	1	5	0.804811	0.685315	0.945142	0.00809773	0.108322
GNAQ	P50148	proximal	combined	1	5	1.18891	1.04595	1.3514	0.00811361	0.108459
SPA9	Q86WD7	proximal	combined	1	5	0.790496	0.664196	0.940812	0.00812388	0.1085
CSAG2	Q9Y5P2	proximal	combined	1	5	0.756715	0.615546	0.930259	0.00814044	0.108596
SAMN1	Q9NSI8	proximal	combined	1	5	1.20426	1.04925	1.38218	0.0081999	0.108964
HDGF	P51858	proximal	combined	1	5	1.21573	1.05179	1.40522	0.00821408	0.109037
ST4S6	Q7LFX5	proximal	combined	1	5	0.818242	0.705147	0.949475	0.00821524	0.109037
CUTC	Q9NTM9	proximal	combined	1	5	1.15719	1.03842	1.28954	0.0082366	0.109149
HG2A	P04233	proximal	combined	1	5	0.766462	0.629136	0.933763	0.00828366	0.109475
HERC5	Q9UII4	proximal	combined	1	5	1.1685	1.04084	1.31181	0.00833924	0.109695
MGN	P61326	proximal	combined	1	5	1.21616	1.05158	1.40649	0.00834188	0.109714
WNT5B	Q9H1J7	proximal	combined	1	5	0.802474	0.681417	0.945039	0.00835181	0.109783
LGR4	Q9BXB1	proximal	combined	1	5	0.761903	0.62241	0.932659	0.00839731	0.109914
PSG5	Q15238	proximal	combined	1	5	0.820962	0.708903	0.950734	0.00842177	0.110036
ACSF2	Q96CM8	proximal	combined	1	5	1.24516	1.05766	1.46591	0.00845898	0.110235
ARI3C	A6NKF2	proximal	combined	1	5	1.22039	1.05213	1.41555	0.00850575	0.110405
CKS-1	P61024	proximal	combined	1	5	1.17154	1.04121	1.31818	0.00851145	0.110405
NCF-2	P19878	proximal	combined	1	5	1.12413	1.03025	1.22657	0.00854431	0.110617
C1QT3	Q9BXJ4	proximal	combined	1	5	0.777228	0.644083	0.937897	0.00857076	0.110799
CAD13	P55290	proximal	combined	1	5	0.852659	0.75701	0.960392	0.0086475	0.111329
AIF1	P55008	proximal	combined	1	5	1.25141	1.05844	1.47955	0.0086727	0.111428
C3d	P01024	proximal	combined	1	5	1.23776	1.0555	1.45148	0.00867476	0.111444
ALK-1	P37023	proximal	combined	1	5	1.14589	1.035	1.26868	0.00873376	0.111804
LCE3B	Q5TA77	proximal	combined	1	5	1.11986	1.029	1.21874	0.00874108	0.111827
Cathepsin B	P07858	proximal	combined	1	5	1.15028	1.03581	1.27741	0.00884946	0.112273
Contactin-4	Q8IWV2	proximal	combined	1	5	0.810923	0.692965	0.94896	0.00897081	0.112908
DCAF5	Q96JK2	proximal	combined	1	5	1.15473	1.03661	1.28631	0.00897607	0.112953
OMGP	P23515	proximal	combined	1	5	0.810534	0.692339	0.948906	0.00899802	0.113101
bFGF-R	P11362	proximal	combined	1	5	0.8233	0.711486	0.952687	0.00903372	0.113278
ITI heavy chain H4	Q14624	proximal	combined	1	5	1.32212	1.07208	1.63048	0.00903572	0.113278
Histone H1.2	P16403	proximal	combined	1	5	1.24556	1.05589	1.46929	0.00918114	0.114118
Bcl-2	P10415	proximal	combined	1	5	1.20899	1.04809	1.39459	0.00920076	0.114213
MD2L2	Q9UI95	proximal	combined	1	5	1.16494	1.0383	1.30702	0.00932173	0.114884
GAB1	Q13480	proximal	combined	1	5	1.24683	1.05565	1.47264	0.00938605	0.115084
PLA2R	Q13018	proximal	combined	1	5	0.8308	0.722321	0.955571	0.00941596	0.115272
contactin-1	Q12860	proximal	combined	1	5	0.816897	0.701136	0.951771	0.00948766	0.115549
iC3b	P01024	proximal	combined	1	5	1.29284	1.06478	1.56975	0.00949134	0.115549
Tropomyosin 1 alpha chain	P09493	proximal	combined	1	5	1.14867	1.03445	1.27551	0.00949427	0.115549
Notch 1	P46531	proximal	combined	1	5	0.794236	0.667331	0.945274	0.00949865	0.115549
Integrin a11b1	P05556	proximal	combined	1	5	0.780022	0.646505	0.941115	0.00949906	0.115549
ZC3H8	Q8N5P1	proximal	combined	1	5	1.15663	1.03615	1.29111	0.00951961	0.115645
ANM3	O60678	proximal	combined	1	5	0.783706	0.65183	0.942263	0.0095258	0.11565
ST4S6	Q7LFX5	proximal	combined	1	5	0.814041	0.696716	0.951123	0.00956828	0.115991
Lactoferrin	P02788	proximal	combined	1	5	1.15653	1.03604	1.29104	0.00958035	0.116064
LAMA4	Q16363	proximal	combined	1	5	1.18369	1.04189	1.34479	0.00958824	0.116081
IGF-I	P05019	proximal	combined	1	5	0.75071	0.604263	0.93265	0.00960609	0.116158
UBP2	O75604	proximal	combined	1	5	0.798145	0.672716	0.946961	0.00974592	0.116686
CSPG6	Q9UQE7	proximal	combined	1	5	1.25026	1.05546	1.48102	0.00974912	0.116686
SMAD2	Q15796	proximal	combined	1	5	1.13896	1.03184	1.25719	0.00982439	0.116937
RS20	P60866	proximal	combined	1	5	1.24276	1.05374	1.46569	0.00983035	0.116948
JAG1:ECD	P78504	proximal	combined	1	5	0.805816	0.683775	0.94964	0.00997639	0.117833
LTB4DH	Q14914	proximal	combined	1	5	1.16344	1.03688	1.30544	0.00998811	0.117841
IGFBP-2	P18065	proximal	combined	1	5	0.830498	0.72105	0.956559	0.00999679	0.117841
DLX3	O60479	proximal	combined	1	5	0.767255	0.627171	0.938629	0.0100034	0.117864
IL-22BP	Q969J5	proximal	combined	1	5	0.811026	0.691513	0.951194	0.0100198	0.117952
VITRN	Q6UXI7	proximal	combined	1	5	0.804361	0.6813	0.94965	0.0101764	0.118825
OLR1	P78380	proximal	combined	1	5	1.21818	1.04786	1.41617	0.0102156	0.119075
KNTC2	O14777	proximal	combined	1	5	1.24305	1.0527	1.46783	0.0103006	0.119397
sLeptin R	P48357	proximal	combined	1	5	0.865498	0.775042	0.966512	0.0103253	0.119517
NMU	P48645	proximal	combined	1	5	1.10918	1.02472	1.20061	0.0103413	0.119603
COMD9	Q9P000	proximal	combined	1	5	1.2407	1.05179	1.46354	0.0104961	0.120337
GLTL1	Q8N428	proximal	combined	1	5	0.804214	0.680489	0.950433	0.0105756	0.120769
SIA7F	Q969X2	proximal	combined	1	5	0.785127	0.6521	0.945292	0.0106511	0.121095
Serpin B1	P30740	proximal	combined	1	5	1.21266	1.04581	1.40613	0.0106803	0.121241
KREM2	Q8NCW0	proximal	combined	1	5	1.21901	1.04691	1.41939	0.010763	0.121597
SIRB1	O00241	proximal	combined	1	5	0.846477	0.744704	0.962159	0.0107662	0.121597
3MG	P29372	proximal	combined	1	5	1.16449	1.03587	1.30907	0.0107663	0.121597
PB1	Q86U86	proximal	combined	1	5	1.15097	1.03303	1.28237	0.010802	0.121745
PLXC1	O60486	proximal	combined	1	5	0.838229	0.731827	0.960102	0.0108393	0.121869
CD226	Q15762	proximal	combined	1	5	1.19232	1.04127	1.36528	0.0109232	0.122114
PIAS4	Q8N2W9	proximal	combined	1	5	1.17719	1.0382	1.33478	0.0109339	0.122193
PDXK	O00764	proximal	combined	1	5	1.17127	1.03697	1.32297	0.0109524	0.122294
ZN175	Q9Y473	proximal	combined	1	5	1.19413	1.04158	1.36902	0.0109555	0.122294
LBP	P18428	proximal	combined	1	5	1.19972	1.04266	1.38045	0.0109758	0.122294
Laminin-2	P07942	proximal	combined	1	5	0.833885	0.724826	0.959354	0.0110785	0.122746
CQ078:N-term	Q8N4C9	proximal	combined	1	5	1.12024	1.02626	1.22281	0.0110871	0.122779
Elastase	P08246	proximal	combined	1	5	1.2325	1.04886	1.4483	0.0111015	0.122834
TEX29	Q8N6K0	proximal	combined	1	5	1.19044	1.04053	1.36194	0.0111296	0.122954
SMDC1	Q9NPB0	proximal	combined	1	5	1.12924	1.02804	1.24041	0.0111702	0.123215
TATD3	Q17R31	proximal	combined	1	5	1.23588	1.0493	1.45564	0.0112052	0.123411
TACC3	Q9Y6A5	proximal	combined	1	5	1.23671	1.04941	1.45744	0.0112269	0.12351
SREC-II:CD	Q96GP6	proximal	combined	1	5	1.17013	1.03628	1.32126	0.0112479	0.12357
SOD	P00441	proximal	combined	1	5	1.19658	1.04153	1.37472	0.0112565	0.123578
WRIP1	Q96S55	proximal	combined	1	5	1.11913	1.02584	1.22092	0.011266	0.123625
MSX-2	P35548	proximal	combined	1	5	1.13213	1.02839	1.24633	0.0113752	0.124218
SLIK6	Q9H5Y7	proximal	combined	1	5	0.784447	0.649627	0.947246	0.0116278	0.125346
BAT1	Q13838	proximal	combined	1	5	1.22883	1.04703	1.44221	0.0116523	0.125488
DMC1	Q14565	proximal	combined	1	5	1.1809	1.03775	1.3438	0.0116702	0.125558
FNBP1	Q96RU3	proximal	combined	1	5	1.2208	1.04541	1.42561	0.0116978	0.125609
CNTFR alpha	P26992	proximal	combined	1	5	0.834629	0.725187	0.960588	0.0117135	0.125651
SEM4F	O95754	proximal	combined	1	5	1.14248	1.03006	1.26717	0.0117267	0.125708
sE-Selectin	P16581	proximal	combined	1	5	1.22006	1.04513	1.42427	0.0117671	0.125814
HXK2	P52789	proximal	combined	1	5	1.19092	1.03953	1.36436	0.0117713	0.125823
DPOE3	Q9NRF9	proximal	combined	1	5	1.12057	1.02551	1.22446	0.0118427	0.126179
RS25	P62851	proximal	combined	1	5	1.28711	1.0574	1.56672	0.0118559	0.126225
IMPA3	Q9NX62	proximal	combined	1	5	0.81949	0.70176	0.95697	0.0118759	0.126328
SP-D	P35247	proximal	combined	1	5	1.26509	1.05327	1.51951	0.0118997	0.126435
TM119	Q4V9L6	proximal	combined	1	5	0.817023	0.697957	0.956402	0.0119152	0.126469
SSX4	O60224	proximal	combined	1	5	0.728956	0.569608	0.932881	0.0120041	0.127053
SIG11:CD	Q96RL6	proximal	combined	1	5	1.16639	1.03432	1.31532	0.0120605	0.127247
ULBP-1	Q9BZM6	proximal	combined	1	5	1.14734	1.03048	1.27745	0.0121509	0.12764
ERBB1	P00533	proximal	combined	1	5	0.802267	0.675315	0.953086	0.0121874	0.12771
CE004	Q96IV6	proximal	combined	1	5	1.12797	1.02661	1.23934	0.0121885	0.12771
SARP-3	Q5T4F7	proximal	combined	1	5	0.826131	0.711476	0.959263	0.0122265	0.127859
F204A	Q9H8W3	proximal	combined	1	5	1.09378	1.01968	1.17327	0.0122605	0.128041
FST	P19883	proximal	combined	1	5	1.13117	1.02712	1.24575	0.0122944	0.128168
NF-ATc1	O95644	proximal	combined	1	5	1.12514	1.02591	1.23397	0.0123174	0.128328
MMAC	Q9Y4U1	proximal	combined	1	5	1.2179	1.04354	1.42139	0.0123972	0.128689
VPS4B	O75351	proximal	combined	1	5	1.22903	1.04548	1.44481	0.0124579	0.128998
3HAO	P46952	proximal	combined	1	5	1.17357	1.03509	1.33056	0.0124749	0.129045
PKC-Z	Q05513	proximal	combined	1	5	1.19501	1.03912	1.37428	0.0124889	0.129077
TREM2	Q9NZC2	proximal	combined	1	5	1.19595	1.03924	1.37628	0.0125221	0.129214
RHOG	P84095	proximal	combined	1	5	1.17416	1.03503	1.33199	0.012595	0.12956
LFA-1 beta-2	P05107	proximal	combined	1	5	1.1291	1.02638	1.2421	0.0125979	0.129567
CTRC	Q99895	proximal	combined	1	5	0.770075	0.627086	0.945669	0.0126667	0.12987
MMP-3	P08254	proximal	combined	1	5	0.810629	0.687185	0.956247	0.0127478	0.130175
OLR1	P78380	proximal	combined	1	5	1.22085	1.04332	1.42859	0.012811	0.130437
Fibrinogen g-chain dimer	P02679	proximal	combined	1	5	1.20023	1.0395	1.38581	0.0128425	0.130576
TXN4A	P83876	proximal	combined	1	5	1.18048	1.03584	1.34532	0.0128483	0.130576
CHIA	Q9BZP6	proximal	combined	1	5	1.13718	1.02756	1.25849	0.0129276	0.130927
TUFT1	Q9NNX1	proximal	combined	1	5	0.813705	0.691622	0.957337	0.0129317	0.130955
SPG20	Q8N0X7	proximal	combined	1	5	1.29679	1.05643	1.59184	0.0129618	0.131045
FGR	P09769	proximal	combined	1	5	1.19828	1.03891	1.3821	0.0129856	0.131185
EPHA3	P29320	proximal	combined	1	5	0.788918	0.654212	0.951361	0.0130675	0.131492
SCAR5	Q6ZMJ2	proximal	combined	1	5	0.824254	0.707578	0.960168	0.0130678	0.131492
LRFN5	Q96NI6	proximal	combined	1	5	1.1749	1.03448	1.33439	0.0130688	0.131492
TKN1	P20366	proximal	combined	1	5	0.748641	0.595618	0.940978	0.013086	0.131566
IL-9	P15248	proximal	combined	1	5	0.766895	0.621818	0.945821	0.0131171	0.131632
Alcadein-beta	Q9BQT9	proximal	combined	1	5	1.17847	1.03503	1.34179	0.0131386	0.131706
ARK73	O95154	proximal	combined	1	5	1.18609	1.03634	1.35749	0.0132026	0.131956
BTLA	Q7Z6A9	proximal	combined	1	5	1.10728	1.02153	1.20022	0.0132171	0.131988
SGF29	Q96ES7	proximal	combined	1	5	1.13626	1.02705	1.25709	0.0132292	0.132013
SCG3	Q8WXD2	proximal	combined	1	5	0.813444	0.690798	0.957864	0.0132774	0.132142
KCTD4	Q8WVF5	proximal	combined	1	5	1.12931	1.02556	1.24356	0.0133856	0.132588
HMG-2	P26583	proximal	combined	1	5	1.14773	1.02901	1.28015	0.0133879	0.132594
Mcl-1	Q07820	proximal	combined	1	5	1.13337	1.02619	1.25174	0.0135126	0.133068
Integrin aVb6	P06756	proximal	combined	1	5	1.13253	1.02601	1.25009	0.0135262	0.133115
RELL1	Q8IUW5	proximal	combined	1	5	0.794352	0.661678	0.953629	0.0135418	0.133148
ARL5A	Q9Y689	proximal	combined	1	5	1.11419	1.02253	1.21408	0.0135664	0.133255
PYGL	P06737	proximal	combined	1	5	1.25475	1.04783	1.50252	0.0135825	0.133336
BGLR	P08236	proximal	combined	1	5	1.1972	1.03767	1.38125	0.0136323	0.133485
UCK2	Q9BZX2	proximal	combined	1	5	1.11975	1.0235	1.22505	0.0136421	0.13349
CD3E	P07766	proximal	combined	1	5	0.846639	0.741675	0.966459	0.0136957	0.13373
TMA16	Q96EY4	proximal	combined	1	5	0.793398	0.659932	0.953857	0.0137908	0.134045
T132B	Q14DG7	proximal	combined	1	5	0.805343	0.677847	0.95682	0.013819	0.134148
NSF	P46459	proximal	combined	1	5	1.1768	1.03374	1.33966	0.0138235	0.134163
Nucleolin	P19338	proximal	combined	1	5	1.13949	1.02694	1.26437	0.0138593	0.134232
Proteinase-3	P24158	proximal	combined	1	5	1.1971	1.03722	1.38163	0.0139111	0.134482
PGM2	Q96G03	proximal	combined	1	5	1.13874	1.02657	1.26316	0.0140668	0.135244
CT451	Q5HYN5	proximal	combined	1	5	1.15651	1.02971	1.29893	0.0141267	0.13553
Prokineticin-2	Q9HC23	proximal	combined	1	5	1.22396	1.04146	1.43845	0.0141645	0.135701
H2A3	Q7L7L0	proximal	combined	1	5	1.22069	1.04084	1.4316	0.0141964	0.135847
BL1S1	P78537	proximal	combined	1	5	1.15453	1.0292	1.29513	0.0142522	0.136166
HGD	Q93099	proximal	combined	1	5	1.17528	1.03281	1.33739	0.0143004	0.136363
SATB1	Q01826	proximal	combined	1	5	1.12605	1.02398	1.23828	0.0143292	0.13648
FNDC4	Q9H6D8	proximal	combined	1	5	1.12629	1.02393	1.23889	0.0144336	0.136971
EFHD2	Q96C19	proximal	combined	1	5	1.20939	1.0385	1.40841	0.0144438	0.137029
DDI1	Q8WTU0	proximal	combined	1	5	0.726021	0.561604	0.938573	0.0145317	0.137455
MMP-2	P08253	proximal	combined	1	5	0.839312	0.729189	0.966066	0.014645	0.137974
HGF	P14210	proximal	combined	1	5	1.12798	1.0238	1.24276	0.0148603	0.138909
NCAM2	O15394	proximal	combined	1	5	0.831241	0.716326	0.96459	0.0148964	0.139126
CXAR	P78310	proximal	combined	1	5	1.1429	1.02632	1.27273	0.0149655	0.139369
PgR	P06401	proximal	combined	1	5	1.21876	1.03912	1.42945	0.0150286	0.139601
OSTM1	Q86WC4	proximal	combined	1	5	0.749518	0.593976	0.945791	0.015115	0.14012
Thioredoxin reductase 1	Q16881	proximal	combined	1	5	1.2992	1.05171	1.60494	0.0152017	0.140433
RS4X	P62701	proximal	combined	1	5	1.23532	1.04154	1.46516	0.0152063	0.140435
HO-2	P30519	proximal	combined	1	5	1.15492	1.02808	1.29741	0.0152473	0.140626
PIPNB	P48739	proximal	combined	1	5	1.17372	1.03123	1.3359	0.0152832	0.140725
RS14	P62263	proximal	combined	1	5	1.17952	1.03214	1.34794	0.0153324	0.140927
LTB4DH	Q14914	proximal	combined	1	5	1.22316	1.03908	1.43985	0.0154953	0.141603
RBP56	Q92804	proximal	combined	1	5	1.26438	1.0455	1.52908	0.0155733	0.141882
LRFN1	Q9P244	proximal	combined	1	5	1.12661	1.02286	1.24088	0.0155851	0.141947
HSP 90a	P07900	proximal	combined	1	5	1.34635	1.05796	1.71336	0.0156047	0.14201
DEFI6	Q9H4E7	proximal	combined	1	5	1.24406	1.04209	1.48517	0.0156893	0.142381
CETN3	O15182	proximal	combined	1	5	1.13772	1.02464	1.26329	0.0157099	0.14241
COQ9	O75208	proximal	combined	1	5	1.26199	1.04478	1.52437	0.0157574	0.142474
CNTFR alpha	P26992	proximal	combined	1	5	0.821209	0.699857	0.963603	0.0157607	0.142474
HSF2B	O75031	proximal	combined	1	5	0.816665	0.692846	0.962612	0.0157703	0.142474
DMRTB	Q96MA1	proximal	combined	1	5	1.10225	1.01843	1.19296	0.0158422	0.142714
TIMP-1	P01033	proximal	combined	1	5	0.844869	0.736665	0.968967	0.0159173	0.142987
SMOC1	Q9H4F8	proximal	combined	1	5	0.803287	0.672208	0.959926	0.0159553	0.143184
ROA1	P09651	proximal	combined	1	5	1.2495	1.04233	1.49786	0.0160347	0.143477
CRGA	P11844	proximal	combined	1	5	0.725621	0.558866	0.942134	0.0160672	0.143537
MART-1	Q16655	proximal	combined	1	5	1.13103	1.02314	1.25029	0.0160767	0.143552
TOIP2	Q8NFQ8	proximal	combined	1	5	1.12971	1.02277	1.24782	0.0162246	0.143979
RGS1	Q08116	proximal	combined	1	5	1.14557	1.02536	1.27987	0.0162692	0.144107
GAPR1	Q9H4G4	proximal	combined	1	5	0.822301	0.700937	0.964679	0.0163362	0.144406
H2B2E	Q16778	proximal	combined	1	5	1.21394	1.03622	1.42214	0.0163694	0.144518
EPHAA	Q5JZY3	proximal	combined	1	5	0.789343	0.650682	0.957552	0.0163934	0.144585
LRRN1:ECD	Q6UXK5	proximal	combined	1	5	1.1372	1.02374	1.26322	0.0165045	0.144912
Cadherin-11:CD	P55287	proximal	combined	1	5	1.16809	1.02876	1.32629	0.0165049	0.144912
LRP10	Q7Z4F1	proximal	combined	1	5	0.832048	0.715883	0.967063	0.016553	0.145049
RHOB	P62745	proximal	combined	1	5	1.22449	1.03751	1.44517	0.0165941	0.145238
ERH	P84090	proximal	combined	1	5	1.21288	1.03568	1.42039	0.0166179	0.145351
EHD4	Q9H223	proximal	combined	1	5	1.18859	1.03179	1.36922	0.0166859	0.145604
GNAI1	P63096	proximal	combined	1	5	1.13988	1.02392	1.26899	0.0167706	0.145904
calgranulin B	P06702	proximal	combined	1	5	1.16834	1.02841	1.3273	0.0168295	0.146202
SDS3	Q9H7L9	proximal	combined	1	5	1.1519	1.0257	1.29364	0.0169163	0.146573
VPS29	Q9UBQ0	proximal	combined	1	5	1.15325	1.02589	1.29643	0.0169403	0.146658
IGFBP-2	P18065	proximal	combined	1	5	0.844599	0.735246	0.970216	0.0169698	0.146828
ARF1	P84077	proximal	combined	1	5	0.793563	0.656349	0.959462	0.016977	0.146871
Thyroxine-Binding Globulin	P05543	proximal	combined	1	5	1.18894	1.03134	1.37063	0.0170651	0.147186
HIKES	Q53FT3	proximal	combined	1	5	1.12045	1.02042	1.23028	0.0171379	0.147539
Phospholipase C-beta-1	Q9NQ66	proximal	combined	1	5	0.788791	0.648975	0.958728	0.0171551	0.147601
EFNB2:ECD	P52799	proximal	combined	1	5	0.825502	0.705063	0.966515	0.0171612	0.147603
PSA1	P25786	proximal	combined	1	5	1.10232	1.0174	1.19432	0.0172273	0.147928
PAPD1	Q9NVV4	proximal	combined	1	5	1.12809	1.02126	1.24609	0.0175724	0.149423
SAA-4	P35542	proximal	combined	1	5	1.17453	1.02848	1.34133	0.0175787	0.149423
DCAK1	O15075	proximal	combined	1	5	0.817707	0.692176	0.966004	0.017947	0.150972
COX6C	P09669	proximal	combined	1	5	1.15396	1.02479	1.29941	0.0180652	0.151472
PSA1	P25786	proximal	combined	1	5	1.13355	1.02161	1.25776	0.0181288	0.151653
ST1C2	O00338	proximal	combined	1	5	1.15729	1.02511	1.30651	0.0182388	0.152098
FKBP6	O75344	proximal	combined	1	5	1.16424	1.02614	1.32093	0.0182504	0.152141
CYTN	P01037	proximal	combined	1	5	0.797209	0.660415	0.962337	0.018291	0.152198
TIMP-2	P16035	proximal	combined	1	5	0.839691	0.726249	0.970855	0.0183052	0.152245
MRP6	O95255	proximal	combined	1	5	0.729439	0.561262	0.948008	0.0183122	0.152253
TIM-1	Q96D42	proximal	combined	1	5	1.15385	1.02451	1.29951	0.0183171	0.152253
LRC15	Q8TF66	proximal	combined	1	5	0.836613	0.721146	0.970569	0.0185634	0.153011
TR112	Q9UI30	proximal	combined	1	5	1.17379	1.02702	1.34153	0.018716	0.153526
WFDC3	Q8IUB2	proximal	combined	1	5	1.18209	1.02817	1.35904	0.0187603	0.15372
BAP1	Q92560	proximal	combined	1	5	0.773142	0.623771	0.958283	0.0188238	0.153894
IGFBP-2	P18065	proximal	combined	1	5	0.846853	0.737156	0.972873	0.0188485	0.153928
DPYS	Q14117	proximal	combined	1	5	1.16416	1.0254	1.32169	0.0189056	0.154185
SIG12:Ig-like C2-type 2	Q96PQ1	proximal	combined	1	5	1.17451	1.02685	1.3434	0.0189494	0.154363
ASIC4	Q96FT7	proximal	combined	1	5	1.1064	1.01677	1.20393	0.0189904	0.154464
CYTD	P28325	proximal	combined	1	5	0.840917	0.727571	0.971921	0.0190004	0.154496
Coagulation factor XIII	P00488	proximal	combined	1	5	1.12503	1.01954	1.24144	0.019021	0.154598
ALDOB	P05062	proximal	combined	1	5	1.1863	1.02829	1.36859	0.0191545	0.155094
SH3L1	O75368	proximal	combined	1	5	1.1791	1.02726	1.3534	0.0191674	0.15511
CHKB	Q9Y259	proximal	combined	1	5	1.20059	1.03025	1.3991	0.0191935	0.155227
CENPV	Q7Z7K6	proximal	combined	1	5	1.12505	1.01939	1.24167	0.0192013	0.155244
PIANP	Q8IYJ0	proximal	combined	1	5	0.794285	0.654668	0.963677	0.0195386	0.156438
COLL1	A2RUU4	proximal	combined	1	5	1.1847	1.02759	1.36583	0.0195459	0.156466
Marapsin	Q9BQR3	proximal	combined	1	5	1.17622	1.02637	1.34795	0.019577	0.156523
coagulation factor XIII B	P05160	proximal	combined	1	5	1.19332	1.02873	1.38424	0.0195964	0.156595
SMOC1	Q9H4F8	proximal	combined	1	5	0.817023	0.689496	0.968137	0.0195989	0.156605
Gelsolin	P06396	proximal	combined	1	5	0.838862	0.723762	0.972266	0.0196229	0.156722
IFN16	P05015	proximal	combined	1	5	1.13066	1.01984	1.25352	0.0196322	0.156759
NTRI	Q9P121	proximal	combined	1	5	0.817628	0.690399	0.968303	0.0196368	0.156775
JAML1	Q86YT9	proximal	combined	1	5	1.17261	1.02578	1.34044	0.0196503	0.156834
WBP1L	Q9NX94	proximal	combined	1	5	0.760015	0.603372	0.957325	0.0197897	0.157304
PRKN2	O60260	proximal	combined	1	5	1.17039	1.0252	1.33615	0.0198984	0.157508
C1-Esterase Inhibitor	P05155	proximal	combined	1	5	1.16509	1.02445	1.32502	0.019908	0.157508
KKLC1	Q5H943	proximal	combined	1	5	1.12271	1.01845	1.23765	0.0199367	0.157679
ABHEB	Q96IU4	proximal	combined	1	5	0.761794	0.605752	0.958031	0.0199868	0.157717
CCD51	Q96ER9	proximal	combined	1	5	0.859738	0.75693	0.97651	0.0200303	0.157858
IQCF3	P0C7M6	proximal	combined	1	5	1.12031	1.01794	1.23298	0.0201437	0.158212
CG073	E0CX11	proximal	combined	1	5	0.760964	0.604141	0.958496	0.0203422	0.158913
CP079	Q6PL45	proximal	combined	1	5	1.18204	1.02627	1.36144	0.0203566	0.158913
FN1.2	P02751	proximal	combined	1	5	1.16433	1.02383	1.32411	0.020402	0.15896
JPH4	Q96JJ6	proximal	combined	1	5	1.11618	1.01715	1.22485	0.0204068	0.158973
TF2B	Q00403	proximal	combined	1	5	1.13258	1.01944	1.25829	0.0204263	0.158993
T132A	Q24JP5	proximal	combined	1	5	0.86944	0.772441	0.97862	0.020447	0.159024
CDKN3	Q16667	proximal	combined	1	5	0.739514	0.572844	0.954677	0.0205619	0.159396
Periostin	Q15063	proximal	combined	1	5	0.820587	0.694105	0.970117	0.0206026	0.159527
EFHA2	Q86XE3	proximal	combined	1	5	0.793505	0.652314	0.965255	0.0206835	0.159679
prosaposin	P07602	proximal	combined	1	5	0.823486	0.698554	0.970762	0.0206984	0.159679
PSME2	Q9UL46	proximal	combined	1	5	1.22009	1.03082	1.4441	0.0207269	0.159792
RAB24	Q969Q5	proximal	combined	1	5	1.20263	1.02853	1.40619	0.0207458	0.159885
GPC2	Q8N158	proximal	combined	1	5	0.766212	0.611403	0.960221	0.0207525	0.159885
ANGL4	Q9BY76	proximal	combined	1	5	1.14778	1.02121	1.29005	0.0207805	0.159928
HDHD3	Q9BSH5	proximal	combined	1	5	1.12723	1.01837	1.24773	0.0208187	0.160009
RGAP1	Q9H0H5	proximal	combined	1	5	0.84909	0.739071	0.975487	0.0208611	0.160155
Olfactomedin-4	Q6UX06	proximal	combined	1	5	1.14691	1.02099	1.28836	0.0208813	0.160207
Heparin cofactor II	P05546	proximal	combined	1	5	1.17915	1.02529	1.3561	0.0208879	0.160223
AK1A1	P14550	proximal	combined	1	5	1.27185	1.0368	1.56019	0.0210744	0.160609
TACI	O14836	proximal	combined	1	5	1.13461	1.01909	1.26322	0.0211609	0.16092
FBXL5	Q9UKA1	proximal	combined	1	5	0.810917	0.678456	0.969241	0.0212617	0.161226
CB068	Q2NKX9	proximal	combined	1	5	1.12097	1.01716	1.23539	0.0212779	0.161284
Integrin a5b1	P05556	proximal	combined	1	5	1.10579	1.01509	1.20459	0.0212807	0.161292
SDCB2	Q9H190	proximal	combined	1	5	1.1623	1.02262	1.32106	0.0213149	0.161382
CYTF	O76096	proximal	combined	1	5	1.15417	1.02148	1.30409	0.0213852	0.161647
IL-1Ra	P18510	proximal	combined	1	5	1.13612	1.01909	1.2666	0.0214029	0.161727
SC6A9	P48067	proximal	combined	1	5	0.70104	0.517986	0.948785	0.0214221	0.161773
ADH6	P28332	proximal	combined	1	5	1.32154	1.04211	1.67588	0.0214299	0.161804
ICA69	Q05084	proximal	combined	1	5	1.14057	1.01961	1.27587	0.0214719	0.161936
PGCB	Q96GW7	proximal	combined	1	5	0.824048	0.698715	0.971863	0.0215042	0.161988
UNC5B	Q8IZJ1	proximal	combined	1	5	0.829104	0.706661	0.972763	0.0215238	0.162038
CCD95	Q8NBZ0	proximal	combined	1	5	1.1338	1.01853	1.26212	0.0216999	0.162623
sL-Selectin	P14151	proximal	combined	1	5	0.848592	0.73757	0.976325	0.0217403	0.162771
NRX1A	Q9ULB1	proximal	combined	1	5	1.15988	1.02185	1.31657	0.0217744	0.16283
GBRAP	O95166	proximal	combined	1	5	1.17916	1.02424	1.3575	0.0218304	0.162972
PTPRJ	Q12913	proximal	combined	1	5	0.815381	0.684786	0.97088	0.0219174	0.163317
PECAM-1	P16284	proximal	combined	1	5	1.15573	1.02114	1.30805	0.0219517	0.163455
NPTX1	Q15818	proximal	combined	1	5	0.836037	0.71719	0.974579	0.0220728	0.163859
RBM4	Q9BWF3	proximal	combined	1	5	1.25315	1.03281	1.52051	0.0221879	0.164168
N-glycosylase/DNA lyase	O15527	proximal	combined	1	5	1.1361	1.01828	1.26756	0.0223563	0.164817
G0S2	P27469	proximal	combined	1	5	1.13079	1.01757	1.25661	0.0223951	0.164949
Leptin	P41159	proximal	combined	1	5	1.24119	1.03104	1.49417	0.022435	0.165039
CETN2	P41208	proximal	combined	1	5	1.12525	1.01683	1.24524	0.0224463	0.165083
PDZD7	Q9H5P4	proximal	combined	1	5	1.11374	1.01535	1.22167	0.0224484	0.165083
STAP1	Q9ULZ2	proximal	combined	1	5	1.09923	1.01344	1.19229	0.0224976	0.165231
NEO1	Q92859	proximal	combined	1	5	0.819298	0.69037	0.972305	0.0225212	0.165252
FGD2	Q7Z6J4	proximal	combined	1	5	1.15204	1.02013	1.30101	0.0225382	0.165265
CRBL2	O60519	proximal	combined	1	5	0.825079	0.699436	0.973292	0.022541	0.165265
PIPNA	Q00169	proximal	combined	1	5	1.16226	1.02131	1.32266	0.0226269	0.165434
RAMP1	O60894	proximal	combined	1	5	0.724455	0.548899	0.956159	0.0228104	0.166151
TNF sR-II	P20333	proximal	combined	1	5	1.1717	1.02223	1.34301	0.0228584	0.166299
SPB8	P50452	proximal	combined	1	5	1.12672	1.01662	1.24874	0.0229531	0.166632
T2EB	P29084	proximal	combined	1	5	1.15294	1.01975	1.30353	0.0230723	0.166949
SRRT	Q9BXP5	proximal	combined	1	5	1.1737	1.02217	1.3477	0.0231523	0.167198
GBRL1	Q9H0R8	proximal	combined	1	5	1.147	1.01894	1.29116	0.0231728	0.167198
NLGN3	Q9NZ94	proximal	combined	1	5	0.751502	0.587016	0.962077	0.0234075	0.168175
IL-17B	Q9UHF5	proximal	combined	1	5	0.789395	0.643207	0.968807	0.0236211	0.168787
cGMP-stimulated PDE	O00408	proximal	combined	1	5	0.824413	0.697404	0.974553	0.0237022	0.169047
TSSC4	Q9Y5U2	proximal	combined	1	5	1.18683	1.02311	1.37675	0.0237208	0.169074
GRAN	P28676	proximal	combined	1	5	1.15645	1.01956	1.31171	0.023734	0.169132
CAD23	Q9H251	proximal	combined	1	5	1.16864	1.02083	1.33785	0.0238972	0.169639
Complement receptor type 2	P20023	proximal	combined	1	5	0.856024	0.747999	0.979649	0.0239021	0.169662
TICN3	Q9BQ16	proximal	combined	1	5	0.84442	0.729053	0.978043	0.0240601	0.170008
AGO61	Q8NAT1	proximal	combined	1	5	0.802082	0.662086	0.97168	0.0242268	0.170709
MXRA7	P84157	proximal	combined	1	5	0.820515	0.690754	0.974653	0.0243053	0.171055
NXF1	Q9UBU9	proximal	combined	1	5	1.11957	1.01475	1.23522	0.0243269	0.171144
ARFP2	P53365	proximal	combined	1	5	0.822501	0.69383	0.975035	0.0243706	0.171322
dopa decarboxylase	P20711	proximal	combined	1	5	0.803117	0.663553	0.972036	0.0243743	0.171322
HXK4	P35557	proximal	combined	1	5	1.17267	1.02081	1.34712	0.0243806	0.171324
CD031	Q8TB73	proximal	combined	1	5	1.15267	1.0185	1.30451	0.0244295	0.171524
SCLY	Q96I15	proximal	combined	1	5	1.12824	1.01568	1.25326	0.0244357	0.171532
HNRPM	P52272	proximal	combined	1	5	1.19547	1.02313	1.39684	0.0245853	0.172014
Ku70	P12956	proximal	combined	1	5	1.1324	1.01597	1.26218	0.0246905	0.172507
RRAGC	Q9HB90	proximal	combined	1	5	1.10405	1.01264	1.2037	0.0247717	0.172758
HMG-1	P09429	proximal	combined	1	5	1.21733	1.02526	1.44538	0.0247875	0.172806
MA6D1	Q9H9H5	proximal	combined	1	5	1.14464	1.01719	1.28805	0.0249033	0.173252
CSN7B	Q9H9Q2	proximal	combined	1	5	1.1519	1.01798	1.30345	0.0249306	0.173388
EPHA4	P54764	proximal	combined	1	5	0.832255	0.708653	0.977415	0.0251917	0.17428
GSTA2	P09210	proximal	combined	1	5	1.19527	1.02233	1.39748	0.0252954	0.174565
IGLL1	P15814	proximal	combined	1	5	0.850628	0.738135	0.980264	0.0253916	0.174792
MAPIP	Q9Y2Q5	proximal	combined	1	5	1.13797	1.01594	1.27464	0.0255305	0.175222
EVL	Q9UI08	proximal	combined	1	5	1.15179	1.01737	1.30396	0.0256182	0.17547
KLH41	O60662	proximal	combined	1	5	0.824479	0.695817	0.976933	0.0257767	0.175884
EPHA6	Q9UF33	proximal	combined	1	5	0.818859	0.686878	0.976199	0.0258409	0.175956
NSE2	Q96MF7	proximal	combined	1	5	1.18983	1.02117	1.38635	0.025847	0.175956
TPPC5	Q8IUR0	proximal	combined	1	5	1.11483	1.01316	1.2267	0.0258778	0.175956
APEX1	P27695	proximal	combined	1	5	1.21545	1.02362	1.44324	0.0259952	0.176262
HSP70 protein 2	P54652	proximal	combined	1	5	1.19613	1.02144	1.4007	0.026192	0.176982
H2B1K	O60814	proximal	combined	1	5	1.20196	1.02198	1.41363	0.0262353	0.177128
LRC32	Q14392	proximal	combined	1	5	0.815588	0.681374	0.976238	0.0262755	0.177182
ODP2	P10515	proximal	combined	1	5	1.22081	1.02379	1.45574	0.0262965	0.177218
SOD3	P08294	proximal	combined	1	5	0.771158	0.613172	0.969848	0.0263024	0.17724
RHOQ	P17081	proximal	combined	1	5	1.24387	1.02604	1.50793	0.0263053	0.177245
Sperm-associated antigen 7	O75391	proximal	combined	1	5	1.17981	1.01962	1.36518	0.0263605	0.17749
hnRNP A2/B1	P22626	proximal	combined	1	5	1.2157	1.02305	1.44462	0.0264938	0.177918
IGSF3	O75054	proximal	combined	1	5	0.821062	0.689792	0.977313	0.026545	0.178024
EFMT1	Q8WVE0	proximal	combined	1	5	1.17427	1.01885	1.3534	0.0265672	0.178127
TGFR-1	P36897	proximal	combined	1	5	0.844347	0.727076	0.980534	0.0265799	0.178152
ADHX	P11766	proximal	combined	1	5	1.28917	1.02991	1.6137	0.0266079	0.178228
SPSB1	Q96BD6	proximal	combined	1	5	1.13794	1.0151	1.27565	0.0266142	0.178228
SNX27	Q96L92	proximal	combined	1	5	1.21441	1.02275	1.442	0.0266513	0.178314
CRTAM	O95727	proximal	combined	1	5	0.845735	0.729236	0.980846	0.0267111	0.178539
DB129	Q9H1M3	proximal	combined	1	5	0.810946	0.673676	0.976188	0.0267828	0.178859
4F2:CD	P08195	proximal	combined	1	5	0.811765	0.67486	0.976443	0.0269025	0.179326
ACSA	Q9NR19	proximal	combined	1	5	1.10123	1.01102	1.19949	0.0270182	0.179767
WFD13	Q8IUB5	proximal	combined	1	5	0.831353	0.705806	0.979231	0.0270202	0.179771
Alpha enolase	P06733	proximal	combined	1	5	1.30083	1.0299	1.64303	0.0272962	0.18087
PEX14:C-term	O75381	proximal	combined	1	5	1.16054	1.01678	1.32463	0.0273405	0.180994
N42L2	Q92802	proximal	combined	1	5	1.15043	1.01577	1.30294	0.0273584	0.181063
EF2K	O00418	proximal	combined	1	5	0.871482	0.771235	0.984759	0.0273639	0.181077
AK1D1	P51857	proximal	combined	1	5	1.12455	1.01313	1.24822	0.0274542	0.181385
OBP2B	Q9NPH6	proximal	combined	1	5	0.80684	0.666678	0.97647	0.0274867	0.181458
Dkk-4	Q9UBT3	proximal	combined	1	5	0.838426	0.7168	0.980689	0.0275371	0.181626
Histone H2A type 1	P0C0S8	proximal	combined	1	5	1.19024	1.01939	1.38972	0.0276067	0.18175
DNJC4:C-term	Q9NNZ3	proximal	combined	1	5	1.18792	1.01913	1.38467	0.0276398	0.181903
GITR	Q9Y5U5	proximal	combined	1	5	0.841976	0.722459	0.981266	0.0276593	0.181926
GBP1	P32455	proximal	combined	1	5	1.18204	1.01843	1.37193	0.0277896	0.182323
INGR2:CD	P38484	proximal	combined	1	5	0.734761	0.558321	0.96696	0.0278238	0.182366
ASAHL	Q02083	proximal	combined	1	5	0.855478	0.744377	0.983162	0.0278629	0.182468
Cadherin-5	P33151	proximal	combined	1	5	0.832703	0.707308	0.980328	0.0279098	0.18265
IPP2	P41236	proximal	combined	1	5	1.15619	1.01583	1.31594	0.0279618	0.1828
STX1B	P61266	proximal	combined	1	5	0.669131	0.467558	0.957605	0.0280329	0.18286
PPase 2	Q9H2U2	proximal	combined	1	5	1.13693	1.01392	1.27485	0.0280492	0.18291
BMP-5	P22003	proximal	combined	1	5	0.842314	0.722696	0.981731	0.0280984	0.183082
S100A7	P31151	proximal	combined	1	5	0.842712	0.723332	0.981795	0.0281133	0.183119
BCAR3:SH2	O75815	proximal	combined	1	5	1.11716	1.0118	1.2335	0.0283733	0.183833
EphB6	O15197	proximal	combined	1	5	0.829603	0.701977	0.980431	0.0283906	0.183892
GAS7	O60861	proximal	combined	1	5	0.813919	0.677021	0.978498	0.0284302	0.184032
RET7	Q96R05	proximal	combined	1	5	1.15027	1.01484	1.30377	0.0284913	0.184312
LRC25:CD	Q8N386	proximal	combined	1	5	1.12857	1.01272	1.25767	0.0286198	0.184653
Soggy-1	Q9UK85	proximal	combined	1	5	1.16234	1.01581	1.33002	0.0286645	0.184767
CSPG2	P13611	proximal	combined	1	5	0.758742	0.592441	0.971725	0.0287293	0.184949
H2A1A	Q96QV6	proximal	combined	1	5	1.19665	1.01867	1.40573	0.0288801	0.185448
KLF4	O43474	proximal	combined	1	5	1.10561	1.01039	1.2098	0.0288915	0.185456
CGAT2	Q8N6G5	proximal	combined	1	5	1.12188	1.01191	1.2438	0.0288941	0.185456
NSEP1	P67809	proximal	combined	1	5	1.17085	1.01627	1.34895	0.0290101	0.185618
FAAA	P16930	proximal	combined	1	5	1.16006	1.01529	1.32547	0.0290306	0.185618
TMPS6	Q8IU80	proximal	combined	1	5	1.18458	1.01744	1.37919	0.0290533	0.185652
TLR10	Q9BXR5	proximal	combined	1	5	0.74796	0.576161	0.970986	0.0291759	0.18601
HYAL1	Q12794	proximal	combined	1	5	0.837172	0.713562	0.982196	0.0292309	0.186213
IL-18	Q14116	proximal	combined	1	5	1.14813	1.01395	1.30006	0.0293694	0.186471
BIK	Q13323	proximal	combined	1	5	0.861845	0.753921	0.985218	0.0293956	0.186552
CRIM1:CD	Q9NZV1	proximal	combined	1	5	1.15827	1.01477	1.32205	0.0294648	0.18673
Met	P08581	proximal	combined	1	5	0.803748	0.660201	0.978506	0.0295233	0.186952
H2B2E	Q16778	proximal	combined	1	5	1.19574	1.01789	1.40466	0.0295716	0.187092
RAB26	Q9ULW5	proximal	combined	1	5	0.838184	0.714932	0.982684	0.0296136	0.187158
T22D3	Q99576	proximal	combined	1	5	1.12129	1.01138	1.24314	0.0296327	0.187193
HPBP1	Q9NZL4	proximal	combined	1	5	0.833559	0.707301	0.982355	0.0298259	0.187705
NLGN1	Q8N2Q7	proximal	combined	1	5	0.816364	0.679773	0.980401	0.0298678	0.187828
CILP	O75339	proximal	combined	1	5	1.199	1.01779	1.41247	0.0299431	0.188055
TES	Q9UGI8	proximal	combined	1	5	1.1477	1.01346	1.29973	0.0299624	0.18807
UBE2A	P49459	proximal	combined	1	5	1.14927	1.01356	1.30315	0.0300009	0.188152
C9	P02748	proximal	combined	1	5	1.17605	1.01571	1.36169	0.0301288	0.188504
LIPK	Q5VXJ0	proximal	combined	1	5	0.818347	0.682678	0.980976	0.0301857	0.188632
F171B:CD	Q6P995	proximal	combined	1	5	0.7815	0.625251	0.976795	0.0302914	0.188957
LIRA5	A6NI73	proximal	combined	1	5	1.17108	1.01503	1.35114	0.030438	0.189298
TPP2	P29144	proximal	combined	1	5	1.16559	1.01455	1.33912	0.0304635	0.18938
BPI	P17213	proximal	combined	1	5	1.2101	1.01808	1.43833	0.0305256	0.189588
CDON	Q4KMG0	proximal	combined	1	5	0.85892	0.748321	0.985865	0.0305884	0.189746
Factor I	P05156	proximal	combined	1	5	1.16736	1.01454	1.3432	0.0306464	0.189873
SIA10	Q9Y274	proximal	combined	1	5	0.880483	0.784453	0.988268	0.0307536	0.190165
5'-Nucleotidase	P21589	proximal	combined	1	5	0.791054	0.63951	0.978511	0.0307596	0.190185
DNJC1	Q96KC8	proximal	combined	1	5	1.27105	1.02236	1.58023	0.0308504	0.190518
ihh	Q14623	proximal	combined	1	5	0.831452	0.703092	0.983245	0.0309701	0.190796
Keratin-16	P08779	proximal	combined	1	5	0.738619	0.560881	0.97268	0.0309908	0.190822
SPRE1	Q7Z699	proximal	combined	1	5	1.13317	1.01148	1.26949	0.0310111	0.190861
VASN	Q6EMK4	proximal	combined	1	5	0.860623	0.750873	0.986414	0.031045	0.190951
CAR17	Q5XLA6	proximal	combined	1	5	1.10014	1.00863	1.19994	0.0312444	0.191608
GIMA7	Q8NHV1	proximal	combined	1	5	1.15428	1.01296	1.31531	0.0313006	0.191646
DRR1	O95990	proximal	combined	1	5	1.10448	1.00886	1.20917	0.0314895	0.192187
IGDC4	Q8TDY8	proximal	combined	1	5	0.852525	0.737158	0.985947	0.0314966	0.192204
CFDP1	Q9UEE9	proximal	combined	1	5	1.14207	1.01183	1.28907	0.0315257	0.192277
MYL6B	P14649	proximal	combined	1	5	0.823768	0.69031	0.983029	0.0315732	0.192415
TMM52	Q8NDY8	proximal	combined	1	5	0.787037	0.632644	0.979109	0.0315979	0.192447
MXRA8:CD	Q9BRK3	proximal	combined	1	5	1.11368	1.00951	1.22859	0.03164	0.192584
Troponin I, skeletal, fast twitch	P48788	proximal	combined	1	5	0.831057	0.7019	0.983981	0.0317654	0.192965
p130	Q08999	proximal	combined	1	5	1.15176	1.01236	1.31036	0.0318255	0.193098
PSA2	P25787	proximal	combined	1	5	1.15551	1.01256	1.31864	0.0319299	0.193484
ZN483	Q8TF39	proximal	combined	1	5	0.830704	0.701181	0.984154	0.031981	0.193698
NMT1	P30419	proximal	combined	1	5	1.11556	1.00937	1.23293	0.0321418	0.194204
IFIT2	P09913	proximal	combined	1	5	0.85884	0.747211	0.987147	0.0321887	0.194303
hnRNP A/B	Q99729	proximal	combined	1	5	1.23574	1.01808	1.49994	0.0322532	0.194473
IP6K1	Q92551	proximal	combined	1	5	1.22173	1.01706	1.46758	0.0322909	0.194534
WBP2	Q969T9	proximal	combined	1	5	0.802587	0.656217	0.981604	0.032298	0.194537
YBOX2	Q9Y2T7	proximal	combined	1	5	1.1864	1.01452	1.38741	0.0323165	0.194594
BAG3	O95817	proximal	combined	1	5	0.781027	0.622812	0.979433	0.0323628	0.194792
GFRa-2	O00451	proximal	combined	1	5	0.847922	0.728999	0.986244	0.0323861	0.194852
GFAP	P14136	proximal	combined	1	5	0.843062	0.720996	0.985794	0.0324149	0.194931
OX26	P83859	proximal	combined	1	5	1.1216	1.00966	1.24595	0.0324239	0.194941
SLIM 1	Q13642	proximal	combined	1	5	1.11698	1.00929	1.23617	0.0324551	0.195058
CP2CJ	P33261	proximal	combined	1	5	1.14182	1.01114	1.28939	0.0324709	0.195118
HNP-1	P59665	proximal	combined	1	5	1.16204	1.0126	1.33354	0.0324919	0.195183
MICA	Q29983	proximal	combined	1	5	0.850925	0.733816	0.986722	0.0326062	0.195484
IFNA4	P05014	proximal	combined	1	5	1.11097	1.00859	1.22375	0.0329024	0.19646
ABEC2	Q9Y235	proximal	combined	1	5	0.854111	0.738907	0.987277	0.0329099	0.19646
EGLN1	Q9GZT9	proximal	combined	1	5	1.10064	1.00776	1.20208	0.0330271	0.196837
GLTD2	A6NH11	proximal	combined	1	5	1.22367	1.01631	1.47333	0.0331097	0.197064
OTX2	P32243	proximal	combined	1	5	1.11891	1.00901	1.24077	0.033173	0.197182
RGMA	Q96B86	proximal	combined	1	5	0.858579	0.746116	0.987994	0.0332883	0.197277
MRCKB	Q9Y5S2	proximal	combined	1	5	1.13143	1.00971	1.26783	0.0334705	0.19778
ADAMTS-4	O75173	proximal	combined	1	5	0.828977	0.697329	0.985477	0.0335229	0.197906
TEN2	Q9NT68	proximal	combined	1	5	1.10966	1.00811	1.22145	0.0335953	0.197982
p15-INK4b	P42772	proximal	combined	1	5	1.11581	1.00853	1.2345	0.0336107	0.198031
BTC	P35070	proximal	combined	1	5	1.12133	1.0089	1.24627	0.0336333	0.198104
NELFE	P18615	proximal	combined	1	5	1.11157	1.00821	1.22553	0.0336632	0.198207
TPRKB	Q9Y3C4	proximal	combined	1	5	1.13081	1.00952	1.26667	0.0336998	0.198303
NHLC2	Q8NBF2	proximal	combined	1	5	1.12101	1.00881	1.24569	0.0337591	0.198446
Albumin	P02768	proximal	combined	1	5	0.840227	0.715301	0.98697	0.0340346	0.199066
KCAB3	O43448	proximal	combined	1	5	1.11994	1.00855	1.24364	0.0340754	0.199239
PRKRA	O75569	proximal	combined	1	5	1.18321	1.01262	1.38253	0.0341836	0.199497
Vasoactive Intestinal Peptide	P01282	proximal	combined	1	5	0.794894	0.642717	0.983102	0.034247	0.199691
PKDCC	Q504Y2	proximal	combined	1	5	1.15648	1.01076	1.3232	0.034365	0.199968
ZN560	Q96MR9	proximal	combined	1	5	0.841283	0.716744	0.987461	0.0344873	0.2004
NRP1	O14786	proximal	combined	1	5	0.865386	0.756797	0.989555	0.0345616	0.200533
TGF-b R III	Q03167	proximal	combined	1	5	0.86238	0.751724	0.989326	0.0345905	0.200555
FCAR	P24071	proximal	combined	1	5	1.16121	1.01085	1.33395	0.0346508	0.20069
PGRC2	O15173	proximal	combined	1	5	1.15013	1.01014	1.30953	0.0346611	0.200732
TMG4	Q9BZD6	proximal	combined	1	5	0.808847	0.664312	0.984829	0.0346721	0.200761
AF1L2	Q8N4X5	proximal	combined	1	5	1.17441	1.0116	1.36342	0.0347362	0.200905
APEL	Q9ULZ1	proximal	combined	1	5	1.15	1.01007	1.30931	0.0347414	0.200905
K1324:CD	Q6UXG2	proximal	combined	1	5	1.10745	1.00732	1.21754	0.0347893	0.200955
D-dimer	P02671	proximal	combined	1	5	1.14809	1.00988	1.30522	0.0348439	0.201034
Adiponectin	Q15848	proximal	combined	1	5	0.845677	0.723745	0.988151	0.0348568	0.201074
RFA2	P15927	proximal	combined	1	5	1.12316	1.00829	1.2511	0.0348585	0.201074
IL-10 Rb	Q08334	proximal	combined	1	5	1.1302	1.00871	1.26631	0.0349009	0.201096
UNC5B	Q8IZJ1	proximal	combined	1	5	0.836065	0.707927	0.987395	0.0349095	0.2011
MMP-17	Q9ULZ9	proximal	combined	1	5	1.16943	1.01114	1.3525	0.0349164	0.201114
TIGIT	Q495A1	proximal	combined	1	5	1.14929	1.00982	1.30801	0.0350238	0.201482
IL-8	P10145	proximal	combined	1	5	1.12188	1.00809	1.24851	0.0350558	0.201597
CRBA2	P53672	proximal	combined	1	5	1.12288	1.00806	1.25078	0.0352254	0.202077
EPHB3	P54753	proximal	combined	1	5	0.800715	0.650957	0.984927	0.0354021	0.202683
BEX4	Q9NWD9	proximal	combined	1	5	1.12586	1.00812	1.25734	0.0354237	0.20273
LECT2	O14960	proximal	combined	1	5	1.1278	1.0081	1.26171	0.0356526	0.203278
UB2G2	P60604	proximal	combined	1	5	1.15392	1.00955	1.31894	0.0357866	0.203618
CHD7	Q9P2D1	proximal	combined	1	5	0.792758	0.6382	0.984747	0.0358278	0.203641
MANEA	Q5SRI9	proximal	combined	1	5	0.882877	0.785919	0.991796	0.0358383	0.203653
CAMK2D	Q13557	proximal	combined	1	5	1.24889	1.01471	1.53712	0.0359237	0.203911
SSU72	Q9NP77	proximal	combined	1	5	1.13905	1.00856	1.28642	0.0359689	0.20402
PNMT	P11086	proximal	combined	1	5	1.10151	1.00634	1.20569	0.035994	0.204117
GLCE	O94923	proximal	combined	1	5	0.861099	0.748754	0.990301	0.0360289	0.204192
UROL1	Q5DID0	proximal	combined	1	5	1.11757	1.00724	1.23998	0.0360807	0.204334
GMEB2	Q9UKD1	proximal	combined	1	5	1.19325	1.01153	1.40762	0.0360812	0.204334
LIMD2	Q9BT23	proximal	combined	1	5	1.17521	1.0105	1.36678	0.0361234	0.204497
6-Phosphogluconate dehydrogenase	P52209	proximal	combined	1	5	1.28144	1.01606	1.61613	0.0362092	0.204701
ADAM 28	Q9UKQ2	proximal	combined	1	5	1.09023	1.00556	1.18204	0.0362248	0.204731
CASC4	Q6P4E1	proximal	combined	1	5	0.828363	0.694497	0.988031	0.0362724	0.204881
EIF3J	O75822	proximal	combined	1	5	1.2413	1.01355	1.52022	0.036608	0.205855
SPF30	O75940	proximal	combined	1	5	1.20129	1.01139	1.42685	0.0367087	0.206069
S100A4	P26447	proximal	combined	1	5	0.822271	0.684306	0.988052	0.036777	0.206069
Arginase	P78540	proximal	combined	1	5	0.806698	0.659355	0.986968	0.0368482	0.206176
DLK1	P80370	proximal	combined	1	5	0.852582	0.733943	0.990398	0.0369634	0.206577
CHM4A	Q9BY43	proximal	combined	1	5	1.26383	1.0142	1.57491	0.0370227	0.206747
SIAS	Q9NR45	proximal	combined	1	5	1.22585	1.01221	1.48459	0.0371416	0.20705
RHOD	O00212	proximal	combined	1	5	0.840114	0.713066	0.989797	0.0372923	0.207444
Chk2	O96017	proximal	combined	1	5	1.13864	1.00758	1.28676	0.0374387	0.207667
IR	P06213	proximal	combined	1	5	0.841618	0.715404	0.990099	0.0375264	0.207982
PPBN	P10696	proximal	combined	1	5	0.871707	0.765865	0.992177	0.037629	0.208252
TLR3	O15455	proximal	combined	1	5	0.790625	0.633526	0.98668	0.0376536	0.208359
HOP	Q9BPY8	proximal	combined	1	5	1.13041	1.007	1.26894	0.0376929	0.208471
ADH7	P40394	proximal	combined	1	5	0.840664	0.713635	0.990305	0.0378454	0.208737
FN1.4	P02751	proximal	combined	1	5	1.13514	1.00708	1.27949	0.0379492	0.208991
PCNA	P12004	proximal	combined	1	5	0.806938	0.658952	0.988157	0.0379664	0.209017
CDKL2	Q92772	proximal	combined	1	5	1.16612	1.00849	1.34839	0.0380709	0.209227
CELF2	O95319	proximal	combined	1	5	1.1789	1.00905	1.37735	0.0381297	0.209479
SF3B6	Q9Y3B4	proximal	combined	1	5	1.09917	1.00503	1.20212	0.038463	0.210352
HBD-2	O15263	proximal	combined	1	5	1.15232	1.00755	1.31789	0.0384697	0.210363
TRM6	Q9UJA5	proximal	combined	1	5	1.16029	1.00791	1.3357	0.0384829	0.210393
VEGF	P15692	proximal	combined	1	5	0.836847	0.706857	0.990743	0.0386456	0.210877
PML	P29590	proximal	combined	1	5	1.17028	1.00809	1.35857	0.038842	0.211406
Fibronectin	P02751	proximal	combined	1	5	1.15323	1.00733	1.32028	0.0388524	0.21142
GRAP	Q13588	proximal	combined	1	5	1.13862	1.00665	1.2879	0.0388906	0.211507
SH3K1	Q96B97	proximal	combined	1	5	1.14481	1.00686	1.30166	0.038982	0.211816
SOX-9	P48436	proximal	combined	1	5	1.1119	1.00538	1.22972	0.038989	0.211827
IL-13 Ra1	P78552	proximal	combined	1	5	0.860012	0.745244	0.992455	0.0390559	0.211873
FN1.3	P02751	proximal	combined	1	5	1.13971	1.00655	1.2905	0.0391211	0.212004
NDUBB	Q9NX14	proximal	combined	1	5	1.10715	1.00506	1.21961	0.0391823	0.212172
CCD56	Q9Y2R0	proximal	combined	1	5	1.12605	1.00589	1.26055	0.039202	0.212244
IL-15 Ra	Q13261	proximal	combined	1	5	1.12548	1.00585	1.25933	0.0392334	0.212287
NOSIP	Q9Y314	proximal	combined	1	5	1.1514	1.00698	1.31652	0.0392352	0.212287
RIR2B	Q7LG56	proximal	combined	1	5	1.17045	1.00779	1.35936	0.0392486	0.212307
GAS-6	Q14393	proximal	combined	1	5	0.85685	0.739765	0.992466	0.0393182	0.212455
SACA3	Q8IXA5	proximal	combined	1	5	1.12853	1.00593	1.26608	0.039336	0.212514
CALY	Q9NYX4	proximal	combined	1	5	0.742296	0.559032	0.985639	0.039403	0.212692
SAT2	Q96F10	proximal	combined	1	5	1.10495	1.00483	1.21505	0.0394536	0.212858
EMBP	P13727	proximal	combined	1	5	0.820863	0.680114	0.990742	0.0396973	0.213583
PLK-1	P53350	proximal	combined	1	5	0.836752	0.706052	0.991647	0.0397092	0.21359
ECM1	Q16610	proximal	combined	1	5	0.87073	0.762959	0.993724	0.040038	0.214493
AN32A	P39687	proximal	combined	1	5	1.11798	1.00498	1.24369	0.0402303	0.214961
IDLC	O14645	proximal	combined	1	5	0.776793	0.610185	0.988893	0.0403013	0.215126
DNJB9	Q9UBS3	proximal	combined	1	5	1.14695	1.00605	1.30757	0.0403469	0.215249
PCD17	O14917	proximal	combined	1	5	0.840617	0.712032	0.992424	0.0403892	0.215308
CLC2A	Q6UVW9	proximal	combined	1	5	0.813986	0.668436	0.99123	0.040599	0.215811
SORC1	Q8WY21	proximal	combined	1	5	0.822646	0.682403	0.99171	0.0406328	0.215877
BMP-4	P12644	proximal	combined	1	5	1.1268	1.00507	1.26328	0.0406973	0.215966
RCL	O43598	proximal	combined	1	5	1.12025	1.00481	1.24895	0.0407215	0.216022
FRDA	Q16595	proximal	combined	1	5	0.824803	0.685741	0.992066	0.040903	0.216513
RTKN	Q9BST9	proximal	combined	1	5	0.822151	0.681417	0.99195	0.0409199	0.216538
DEAF1	O75398	proximal	combined	1	5	1.19124	1.00714	1.40898	0.0410468	0.216897
Endothelial lipase	Q9Y5X9	proximal	combined	1	5	1.16419	1.00604	1.3472	0.0412738	0.217297
MAX	P61244	proximal	combined	1	5	1.20265	1.00727	1.43593	0.0413468	0.217463
RL5	P46777	proximal	combined	1	5	1.19636	1.00703	1.4213	0.0413892	0.217545
granzyme A	P12544	proximal	combined	1	5	0.849937	0.726958	0.993719	0.0414527	0.21765
UNC5B	Q8IZJ1	proximal	combined	1	5	0.843742	0.716574	0.993477	0.0415024	0.217763
ALT	P24298	proximal	combined	1	5	1.15527	1.00557	1.32724	0.0415039	0.217763
DDIT4	Q9NX09	proximal	combined	1	5	1.10776	1.00395	1.2223	0.0415058	0.217763
TRAIL R4	Q9UBN6	proximal	combined	1	5	1.11849	1.00425	1.24573	0.0416321	0.217994
CLC4K	Q9UJ71	proximal	combined	1	5	0.808639	0.659181	0.991986	0.0416361	0.217994
PDGFRA	P16234	proximal	combined	1	5	0.818327	0.67471	0.992513	0.0417213	0.218124
Gelsolin	P06396	proximal	combined	1	5	0.7944	0.636516	0.991447	0.0417557	0.218253
GRID2	O43424	proximal	combined	1	5	0.868331	0.757979	0.994749	0.041762	0.218275
INM02	Q5UCC4	proximal	combined	1	5	0.83103	0.695287	0.993274	0.0419382	0.218837
ATS6	Q9UKP5	proximal	combined	1	5	1.13011	1.00447	1.27146	0.0419462	0.218853
MEF2D	Q14814	proximal	combined	1	5	1.11896	1.00405	1.24703	0.0420509	0.219071
ERBB2	P04626	proximal	combined	1	5	0.8632	0.749025	0.994779	0.0421251	0.219277
Integrin a3b1	P05556	proximal	combined	1	5	1.10475	1.00355	1.21617	0.0421286	0.219281
ATL2	Q86TH1	proximal	combined	1	5	1.12288	1.0041	1.25571	0.0421843	0.219423
TXND1	Q9H3N1	proximal	combined	1	5	1.10462	1.00338	1.21608	0.0424871	0.220197
WFDC6	Q9BQY6	proximal	combined	1	5	0.859897	0.74316	0.994971	0.0425918	0.220412
BNP	P16860	proximal	combined	1	5	0.85463	0.734162	0.994867	0.0427287	0.220801
NCAM-L1	P32004	proximal	combined	1	5	0.854952	0.734668	0.994928	0.0427966	0.220978
FLRT2	O43155	proximal	combined	1	5	0.840473	0.710381	0.994389	0.0428111	0.220993
NALP1	Q9C000	proximal	combined	1	5	0.818705	0.674547	0.993672	0.0429491	0.221296
RGS4	P49798	proximal	combined	1	5	1.12248	1.00364	1.25538	0.0430067	0.221439
H-ras (WT)	P01112	proximal	combined	1	5	1.14306	1.00417	1.30115	0.0430825	0.221664
YD286	A6NC05	proximal	combined	1	5	1.11171	1.00322	1.23192	0.0432369	0.222163
PF4V	P10720	proximal	combined	1	5	0.788981	0.626978	0.992844	0.0432581	0.222219
RU2A	P09661	proximal	combined	1	5	1.15045	1.00416	1.31805	0.0434007	0.222705
CXD2	Q9UKL4	proximal	combined	1	5	1.12836	1.00358	1.26866	0.0434193	0.222766
40S ribosomal protein SA	P08865	proximal	combined	1	5	0.844498	0.716719	0.995059	0.0434726	0.222838
PHF11	Q9UIL8	proximal	combined	1	5	1.14579	1.00394	1.30768	0.0435591	0.222997
SPEC1	Q5M775	proximal	combined	1	5	1.13528	1.0036	1.28424	0.0436841	0.223313
NB5R1	Q9UHQ9	proximal	combined	1	5	1.1343	1.00357	1.28207	0.0436901	0.223318
JAML1	Q86YT9	proximal	combined	1	5	1.11651	1.00307	1.24277	0.0437926	0.223621
PDHB	P11177	proximal	combined	1	5	1.14762	1.0038	1.31205	0.0438608	0.223746
HDGR2	Q7Z4V5	proximal	combined	1	5	1.12384	1.00317	1.25902	0.0439475	0.223958
PSG2	P11465	proximal	combined	1	5	0.83231	0.696186	0.99505	0.0439648	0.223975
GNS	P15586	proximal	combined	1	5	1.1309	1.00327	1.27476	0.0440673	0.224258
DLK1:ECD	P80370	proximal	combined	1	5	0.856285	0.736204	0.995952	0.0441584	0.224461
CRBP	P09455	proximal	combined	1	5	1.13222	1.00321	1.27782	0.0442316	0.224696
SYTL4:C2 2	Q96C24	proximal	combined	1	5	1.11313	1.00276	1.23564	0.0442493	0.224734
COX7R	O14548	proximal	combined	1	5	0.870681	0.760758	0.996486	0.0443166	0.224898
CBPA1	P15085	proximal	combined	1	5	0.831479	0.694494	0.995483	0.0445106	0.225468
SPS1	P49903	proximal	combined	1	5	1.18958	1.00426	1.4091	0.0445188	0.22548
Carbonic Anhydrase X	Q9NS85	proximal	combined	1	5	0.85488	0.733602	0.996206	0.0445736	0.225629
CAN9	O14815	proximal	combined	1	5	1.11584	1.00261	1.24185	0.0446741	0.225882
Nr-CAM	Q92823	proximal	combined	1	5	0.825283	0.684184	0.995482	0.0447177	0.226025
HS3S4	Q9Y661	proximal	combined	1	5	1.10456	1.00233	1.21722	0.0447592	0.226133
Thymidine kinase	P04183	proximal	combined	1	5	1.15016	1.00326	1.31857	0.0447882	0.226228
KAT1	Q16773	proximal	combined	1	5	1.12549	1.00267	1.26334	0.0449374	0.226666
TIG2	Q99969	proximal	combined	1	5	1.16817	1.00345	1.35993	0.045024	0.22685
RS5	P46782	proximal	combined	1	5	1.15565	1.00313	1.33135	0.0451484	0.227224
SIAE	Q9HAT2	proximal	combined	1	5	1.12813	1.00261	1.26936	0.0451499	0.227224
SUSD3	Q96L08	proximal	combined	1	5	0.822678	0.679635	0.995827	0.0451912	0.227338
A4GCT	Q9UNA3	proximal	combined	1	5	0.867951	0.755596	0.997012	0.0452557	0.227544
a2-Macroglobulin	P01023	proximal	combined	1	5	0.839995	0.70819	0.996332	0.0452668	0.227556
CUL3	Q13618	proximal	combined	1	5	1.14687	1.00286	1.31156	0.0453118	0.227577
EID3	Q8N140	proximal	combined	1	5	0.784395	0.618303	0.995103	0.0454571	0.227878
Profilin II	P35080	proximal	combined	1	5	1.10401	1.00195	1.21645	0.0455645	0.228195
PTN13	Q12923	proximal	combined	1	5	1.13047	1.00235	1.27496	0.0456894	0.228582
PPAR gamma	P37231	proximal	combined	1	5	1.10491	1.0019	1.21851	0.045726	0.228705
K0494:N-term	O75071	proximal	combined	1	5	0.808534	0.65634	0.99602	0.0457769	0.228823
RET1L	Q5VY80	proximal	combined	1	5	0.823407	0.68047	0.99637	0.0457874	0.228841
DR6	O75509	proximal	combined	1	5	0.848308	0.721834	0.99694	0.0458068	0.228888
TPSN	O15533	proximal	combined	1	5	0.85009	0.724842	0.996979	0.045807	0.228888
GIB	P04054	proximal	combined	1	5	0.833268	0.696694	0.996614	0.0458138	0.228911
JMJD6	Q6NYC1	proximal	combined	1	5	1.14386	1.00233	1.30536	0.0460906	0.229569
CAND1	Q86VP6	proximal	combined	1	5	1.20956	1.0033	1.45822	0.0460954	0.229569
MIC-1	Q99988	proximal	combined	1	5	1.18209	1.00288	1.39332	0.0461228	0.229569
EDF1	O60869	proximal	combined	1	5	1.13003	1.00209	1.27429	0.0461472	0.229592
VEGF-B	P49765	proximal	combined	1	5	0.841667	0.71049	0.997064	0.0461539	0.229611
PPCE	P48147	proximal	combined	1	5	1.17026	1.00267	1.36586	0.0461707	0.22965
Alpha-amylase 2B	P19961	proximal	combined	1	5	0.850306	0.725013	0.99725	0.0461719	0.22965
ECP	P12724	proximal	combined	1	5	1.17669	1.00267	1.38091	0.0462983	0.229911
MAEA	Q7L5Y9	proximal	combined	1	5	0.821659	0.677298	0.996791	0.0463087	0.229954
AL3B1	P43353	proximal	combined	1	5	1.12329	1.00184	1.25947	0.0464337	0.230207
VS10L	Q86VR7	proximal	combined	1	5	0.798053	0.639109	0.996526	0.0465167	0.23046
IDS	P22304	proximal	combined	1	5	0.849676	0.72376	0.997499	0.0465293	0.230475
ARL6	Q9H0F7	proximal	combined	1	5	1.18471	1.00255	1.39998	0.0466102	0.23066
HNRLL	Q8WVV9	proximal	combined	1	5	1.11997	1.00161	1.25231	0.0467998	0.231201
COX5B	P10606	proximal	combined	1	5	0.825841	0.683855	0.997307	0.0468144	0.23123
PCD10:ECD	Q9P2E7	proximal	combined	1	5	0.824757	0.682012	0.997379	0.0469193	0.231437
HSP 70		proximal	combined	1	5	1.12686	1.00162	1.26776	0.0469402	0.231496
Flt-3	P36888	proximal	combined	1	5	1.14371	1.00182	1.30571	0.0469451	0.231506
BMP15	O95972	proximal	combined	1	5	0.880748	0.777015	0.99833	0.0470211	0.231668
IRF2	P14316	proximal	combined	1	5	1.10926	1.00132	1.22884	0.0471169	0.231929
ZNRF3	Q9ULT6	proximal	combined	1	5	1.09312	1.00113	1.19356	0.0471268	0.231952
GDF-3	Q9NR23	proximal	combined	1	5	1.1418	1.00162	1.3016	0.0472367	0.232288
SRPK1	Q96SB4	proximal	combined	1	5	1.15905	1.00166	1.34117	0.0474588	0.232644
CACB4	O00305	proximal	combined	1	5	1.12531	1.0013	1.26468	0.0475041	0.232739
NPTXR	O95502	proximal	combined	1	5	0.843687	0.713071	0.998229	0.0476334	0.233049
GP101	Q96P66	proximal	combined	1	5	1.09441	1.00084	1.19673	0.0478931	0.233467
KLHL2	O95198	proximal	combined	1	5	1.11839	1.001	1.24955	0.0479669	0.233597
MARCO	Q9UEW3	proximal	combined	1	5	1.12146	1.00101	1.25641	0.0479938	0.233653
OX40 Ligand	P23510	proximal	combined	1	5	1.12021	1.00096	1.25367	0.0480795	0.233823
OSCAR	Q8IYS5	proximal	combined	1	5	1.10583	1.00083	1.22186	0.0481307	0.23392
AIF1L	Q9BQI0	proximal	combined	1	5	0.882748	0.780018	0.999008	0.0481906	0.234116
MD1L1	Q9Y6D9	proximal	combined	1	5	1.11966	1.00088	1.25254	0.0482334	0.234154
PSMG2	Q969U7	proximal	combined	1	5	0.851684	0.726269	0.998757	0.0482373	0.234155
LIMP II	Q14108	proximal	combined	1	5	0.815261	0.665639	0.998514	0.0483427	0.234425
PTPS	Q03393	proximal	combined	1	5	1.12297	1.0008	1.26005	0.0484259	0.23457
CASQ1	P31415	proximal	combined	1	5	1.13135	1.00081	1.27891	0.0485021	0.234676
H2B3B	Q8N257	proximal	combined	1	5	1.17582	1.00099	1.38119	0.0486083	0.234961
GPDA	P21695	proximal	combined	1	5	1.17175	1.00085	1.37182	0.0487721	0.235372
RHG25	P42331	proximal	combined	1	5	1.2163	1.00096	1.47797	0.0488852	0.235621
DFFA	O00273	proximal	combined	1	5	1.1191	1.00051	1.25174	0.0489595	0.235782
CDY1	Q9Y6F8	proximal	combined	1	5	0.819842	0.672746	0.999101	0.0489676	0.235793
DB115	Q30KQ5	proximal	combined	1	5	0.813336	0.661982	0.999295	0.0492207	0.236461
Ephrin-A2	O43921	proximal	combined	1	5	0.845072	0.71455	0.999436	0.0492342	0.236493
ESAM	Q96AP7	proximal	combined	1	5	0.853958	0.729572	0.99955	0.0493485	0.236787
KLRB1	Q12918	proximal	combined	1	5	0.770484	0.594044	0.99933	0.0494126	0.236945
PSMP	Q1L6U9	proximal	combined	1	5	0.861622	0.742669	0.999628	0.049429	0.236978
CYH1	Q15438	proximal	combined	1	5	1.1457	1.00012	1.31246	0.0497904	0.237933
NDUB6	O95139	proximal	combined	1	5	1.17544	1.00003	1.38161	0.0499529	0.238261
LEMD1	Q68G75	proximal	combined	1	5	1.16152	0.999997	1.34912	0.0500042	0.238328
PK3C3	Q8NEB9	proximal	combined	1	5	0.861651	0.742361	1.00011	0.0501692	0.238609
NCAM-120	P13591	proximal	combined	1	5	0.862937	0.744445	1.00029	0.0504495	0.239411
Ephrin-B3:ECD	Q15768	proximal	combined	1	5	1.1506	0.999721	1.32424	0.0504569	0.239429
IL22RA1	Q8N6P7	proximal	combined	1	5	1.12902	0.999608	1.27518	0.0507416	0.239981
SLAF6	Q96DU3	proximal	combined	1	5	0.870969	0.758189	1.00052	0.0508733	0.240229
RGS5	O15539	proximal	combined	1	5	1.12025	0.999566	1.2555	0.0508785	0.240229
KCNF1	Q9H3M0	proximal	combined	1	5	1.10548	0.999615	1.22255	0.0508831	0.240234
PPM1D	O15297	proximal	combined	1	5	1.09657	0.999615	1.20294	0.0509617	0.240445
PCDGA	Q9Y5H3	proximal	combined	1	5	0.786344	0.617639	1.00113	0.0510807	0.240752
PCYOX	Q9UHG3	proximal	combined	1	5	1.15382	0.999266	1.33227	0.0511816	0.240932
PDE4C	Q08493	proximal	combined	1	5	1.16681	0.999186	1.36254	0.0512145	0.240944
SAM12	Q8N8I0	proximal	combined	1	5	1.12594	0.999339	1.26857	0.0512836	0.241129
Ephrin-A2	O43921	proximal	combined	1	5	0.791734	0.625838	1.0016	0.0515817	0.241794
SNF8	Q96H20	proximal	combined	1	5	1.12023	0.999076	1.25607	0.0518796	0.242519
FCN1	O00602	proximal	combined	1	5	1.17608	0.99864	1.38505	0.0519377	0.242673
GPNMB:ECD	Q14956	proximal	combined	1	5	0.848637	0.719185	1.00139	0.0519544	0.242691
carboxylesterase, liver	P23141	proximal	combined	1	5	1.13996	0.998871	1.30097	0.0519914	0.242791
ZN264	O43296	proximal	combined	1	5	1.1411	0.99884	1.30362	0.0520312	0.242855
AVEN	Q9NQS1	proximal	combined	1	5	1.1638	0.998507	1.35645	0.0522768	0.243357
WFDC8	Q8IUA0	proximal	combined	1	5	1.15007	0.998538	1.3246	0.0524193	0.243648
Inhibin bB chain	P09529	proximal	combined	1	5	1.14966	0.998468	1.32376	0.0525434	0.243903
PPIP1	O43586	proximal	combined	1	5	1.10971	0.998842	1.23288	0.0525757	0.244005
CD38	P28907	proximal	combined	1	5	0.872376	0.759849	1.00157	0.0526546	0.244165
pyruvate carboxylase	P11498	proximal	combined	1	5	1.11225	0.998755	1.23864	0.0527104	0.24428
Caspase-10:region 2	Q92851	proximal	combined	1	5	1.10739	0.998731	1.22787	0.0528844	0.244689
RNF13	O43567	proximal	combined	1	5	0.80957	0.653616	1.00274	0.0529969	0.244975
SLIT3	O75094	proximal	combined	1	5	0.828044	0.683907	1.00256	0.0531416	0.24526
VITRN	Q6UXI7	proximal	combined	1	5	0.859999	0.73805	1.0021	0.0532227	0.245406
K1143	Q96AT1	proximal	combined	1	5	1.09965	0.998656	1.21087	0.0532841	0.245503
PNOC	Q13519	proximal	combined	1	5	1.10579	0.998543	1.22455	0.0533656	0.245638
ATAD1	Q8NBU5	proximal	combined	1	5	1.10507	0.998548	1.22296	0.0533761	0.245638
APBB1:PID 1	O00213	proximal	combined	1	5	0.823807	0.676747	1.00282	0.0533775	0.245638
PALM	O75781	proximal	combined	1	5	1.11099	0.998408	1.23627	0.053515	0.246017
REL3	Q8WXF3	proximal	combined	1	5	1.11282	0.998363	1.2404	0.0535593	0.246115
BAGE3	Q86Y29	proximal	combined	1	5	0.905059	0.817817	1.00161	0.0537455	0.246552
FGF-5	P12034	proximal	combined	1	5	1.12682	0.998074	1.27218	0.0537523	0.246566
Apo F	Q13790	proximal	combined	1	5	0.865267	0.746924	1.00236	0.0537865	0.246638
CCD89	Q8N998	proximal	combined	1	5	0.805762	0.646935	1.00358	0.0538487	0.246726
VILL	O15195	proximal	combined	1	5	0.829141	0.685344	1.00311	0.0538541	0.246726
NAIF1	Q69YI7	proximal	combined	1	5	1.22689	0.996552	1.51047	0.0539286	0.246901
TCP-1-epsilon	P48643	proximal	combined	1	5	1.23424	0.996331	1.52897	0.0540644	0.247174
AGR2	O95994	proximal	combined	1	5	1.10465	0.998263	1.22237	0.0540661	0.247174
MAP3K3	Q99759	proximal	combined	1	5	1.11582	0.998079	1.24745	0.0540833	0.247175
ERN1	O75460	proximal	combined	1	5	0.842417	0.707467	1.00311	0.054214	0.247426
IDE	P14735	proximal	combined	1	5	1.12101	0.99783	1.2594	0.0544321	0.247878
ADAM 9	Q13443	proximal	combined	1	5	0.853839	0.726851	1.00301	0.0544357	0.247884
PP2A, subunit B	Q06190	proximal	combined	1	5	1.10285	0.998103	1.21859	0.0545211	0.248052
GRL1A	P0CAP2	proximal	combined	1	5	1.14879	0.997307	1.32329	0.0545318	0.248052
INP4A	Q96PE3	proximal	combined	1	5	1.15244	0.997183	1.33187	0.0546363	0.248325
SNG3	O43761	proximal	combined	1	5	1.11364	0.997852	1.24286	0.0546583	0.248357
T132D	Q14C87	proximal	combined	1	5	0.807288	0.648868	1.00439	0.0547704	0.248676
NUB1	Q9Y5A7	proximal	combined	1	5	1.20702	0.996097	1.4626	0.0548502	0.248835
CEBPE	Q15744	proximal	combined	1	5	1.1166	0.997624	1.24976	0.0550368	0.24924
LDHC	P07864	proximal	combined	1	5	0.831638	0.688862	1.00401	0.0550642	0.249267
OCAD1	Q9NX40	proximal	combined	1	5	1.08715	0.998181	1.18404	0.0550884	0.24928
FBCD1	Q8N539	proximal	combined	1	5	1.07764	0.998344	1.16323	0.0551793	0.24947
IDUA	P35475	proximal	combined	1	5	1.14561	0.996965	1.31643	0.0552254	0.249552
ENPP7	Q6UWV6	proximal	combined	1	5	1.15407	0.996788	1.33617	0.0552474	0.249552
CEA21	Q3KPI0	proximal	combined	1	5	0.822253	0.673079	1.00449	0.0553513	0.249853
ABHD5	Q8WTS1	proximal	combined	1	5	1.17848	0.99619	1.39413	0.0554364	0.250061
STAT	P02808	proximal	combined	1	5	0.852448	0.723911	1.00381	0.0555729	0.250322
ERBB4	Q15303	proximal	combined	1	5	0.800949	0.638086	1.00538	0.0556595	0.250455
HDAC2	Q92769	proximal	combined	1	5	1.18184	0.995681	1.4028	0.0560728	0.251298
RS3	P23396	proximal	combined	1	5	1.10022	0.997503	1.2135	0.0561375	0.251453
Cofilin-1	P23528	proximal	combined	1	5	1.23368	0.994495	1.53039	0.0561633	0.251484
AT131	Q9HD20	proximal	combined	1	5	1.18418	0.995556	1.40855	0.0561787	0.251487
PCLI1	Q7Z2X4	proximal	combined	1	5	1.17716	0.995642	1.39177	0.0562813	0.251701
ST4A1	Q9BR01	proximal	combined	1	5	1.12536	0.996803	1.27049	0.0563629	0.251856
K6PF	P08237	proximal	combined	1	5	1.26361	0.993649	1.60692	0.0563906	0.251896
Alpha-amylase 2B	P19961	proximal	combined	1	5	0.859907	0.736387	1.00414	0.0564323	0.251981
CLC2D	Q9UHP7	proximal	combined	1	5	1.11202	0.997083	1.24021	0.0564574	0.25206
COX-2	P35354	proximal	combined	1	5	1.12414	0.996772	1.26778	0.0564854	0.252135
GLNA	P15104	proximal	combined	1	5	1.153	0.996064	1.33465	0.0565029	0.252166
TTC33	Q6PID6	proximal	combined	1	5	0.845404	0.711377	1.00468	0.0565309	0.252211
TFIP8	O95379	proximal	combined	1	5	1.21376	0.994601	1.48122	0.0565615	0.252287
SEM3G	Q9NS98	proximal	combined	1	5	0.880033	0.771684	1.0036	0.0565945	0.252315
NAG	P54802	proximal	combined	1	5	0.855271	0.728273	1.00442	0.0566184	0.252345
SIA7A	Q9NSC7	proximal	combined	1	5	1.1292	0.99656	1.27949	0.0566621	0.25251
HES6	Q96HZ4	proximal	combined	1	5	1.12216	0.996724	1.26339	0.056687	0.252603
PLPL2	Q96AD5	proximal	combined	1	5	1.08857	0.997585	1.18784	0.0566949	0.252615
DNJA4	Q8WW22	proximal	combined	1	5	1.20474	0.994593	1.45929	0.0568413	0.25294
DnaJ homolog	Q96DA6	proximal	combined	1	5	1.13361	0.996347	1.28979	0.0568587	0.252974
CYTF	O76096	proximal	combined	1	5	1.12487	0.996548	1.26973	0.056909	0.253091
MAK16	Q9BXY0	proximal	combined	1	5	1.16255	0.995483	1.35766	0.05707	0.253442
NPTXR	O95502	proximal	combined	1	5	0.836374	0.695724	1.00546	0.0571704	0.253595
DCA11	Q8TEB1	proximal	combined	1	5	1.08335	0.997552	1.17652	0.0572053	0.253641
APLP2	Q06481	proximal	combined	1	5	0.825025	0.67666	1.00592	0.0572245	0.25368
MD2BP	Q15013	proximal	combined	1	5	1.12002	0.996476	1.25888	0.0573322	0.253942
GPNMB:ECD	Q14956	proximal	combined	1	5	0.855381	0.728124	1.00488	0.0573354	0.253948
WSCD2	Q2TBF2	proximal	combined	1	5	1.14942	0.995406	1.32726	0.0577968	0.254661
Dkk-4	Q9UBT3	proximal	combined	1	5	0.844333	0.708894	1.00565	0.057851	0.254799
STK3	Q13188	proximal	combined	1	5	1.15372	0.995244	1.33744	0.0578646	0.254808
KI16B	Q96L93	proximal	combined	1	5	1.13521	0.995754	1.29419	0.0579153	0.254906
HGFA	Q04756	proximal	combined	1	5	0.898864	0.805041	1.00362	0.0579997	0.255118
Cadherin-6	P55285	proximal	combined	1	5	1.11913	0.996144	1.2573	0.0581021	0.2553
GFRa-3	O60609	proximal	combined	1	5	1.12273	0.995947	1.26564	0.0582867	0.255742
P5CR1	P32322	proximal	combined	1	5	1.08526	0.997097	1.18122	0.0583957	0.255869
HNRDL	O14979	proximal	combined	1	5	1.21727	0.993001	1.49219	0.0584422	0.255914
MAMC2	Q7Z304	proximal	combined	1	5	1.09836	0.996615	1.21048	0.058544	0.256129
EKI2	Q9NVF9	proximal	combined	1	5	1.11548	0.995943	1.24936	0.0588031	0.256705
GST omega-1	P78417	proximal	combined	1	5	1.1113	0.996044	1.2399	0.058891	0.256891
Lysozyme	P61626	proximal	combined	1	5	1.09329	0.996651	1.1993	0.0589032	0.256924
SMN	Q16637	proximal	combined	1	5	1.18502	0.993509	1.41344	0.0590863	0.257354
SMYD2	Q9NRG4	proximal	combined	1	5	1.10458	0.996168	1.2248	0.0591436	0.257444
Aldose reductase-like	O60218	proximal	combined	1	5	1.14719	0.994652	1.32313	0.0592537	0.257772
DBNL	Q9UJU6	proximal	combined	1	5	0.874251	0.760301	1.00528	0.0592861	0.257847
WNT3A	P56704	proximal	combined	1	5	1.11373	0.995737	1.2457	0.0594032	0.258004
CENPW	Q5EE01	proximal	combined	1	5	1.14135	0.994734	1.30958	0.0594709	0.258189
AHSA1	O95433	proximal	combined	1	5	1.19161	0.992767	1.43029	0.0598316	0.258899
Metaxin-2	O75431	proximal	combined	1	5	1.11116	0.995638	1.24009	0.0598471	0.258905
CART	Q16568	proximal	combined	1	5	0.846239	0.711118	1.00703	0.0599743	0.259117
Cyclin H	P51946	proximal	combined	1	5	1.11902	0.995204	1.25824	0.0601624	0.259522
CD30	P28908	proximal	combined	1	5	1.11029	0.995519	1.2383	0.0602049	0.259617
LIRB3	O75022	proximal	combined	1	5	1.08037	0.996682	1.17108	0.0602222	0.259625
OAF	Q86UD1	proximal	combined	1	5	1.12923	0.994767	1.28187	0.0602649	0.259692
BMP RII	Q13873	proximal	combined	1	5	1.09029	0.996209	1.19325	0.0604548	0.260126
PRP19	Q9UMS4	proximal	combined	1	5	1.11786	0.995088	1.25577	0.0605175	0.26022
UBL5	Q9BZL1	proximal	combined	1	5	1.16364	0.993305	1.36319	0.060548	0.260245
NELFA	Q9H3P2	proximal	combined	1	5	1.09704	0.995858	1.20851	0.0606701	0.260541
ROBO2	Q9HCK4	proximal	combined	1	5	0.843988	0.7069	1.00766	0.060715	0.260587
CAMK2B	Q13554	proximal	combined	1	5	1.2221	0.991005	1.50708	0.0607275	0.260612
FBXL4:LRR2 and LRR3	Q9UKA2	proximal	combined	1	5	1.08567	0.996289	1.18308	0.0607717	0.26071
IL32	P24001	proximal	combined	1	5	1.10662	0.995384	1.23028	0.0608801	0.260941
IGBP1	P78318	proximal	combined	1	5	1.2122	0.99113	1.48257	0.0610354	0.261342
TREM2	Q9NZC2	proximal	combined	1	5	1.15494	0.993326	1.34286	0.0610818	0.261462
SOSB2	Q96AH0	proximal	combined	1	5	1.11226	0.995008	1.24332	0.0612178	0.261716
SRSF6	Q13247	proximal	combined	1	5	1.10715	0.995113	1.2318	0.0614897	0.262194
IL-1F6	Q9UHA7	proximal	combined	1	5	1.15834	0.992909	1.35134	0.0615592	0.262304
IMDH1	P20839	proximal	combined	1	5	1.14098	0.993593	1.31023	0.06164	0.262515
DIM1	Q9UNQ2	proximal	combined	1	5	1.16302	0.992577	1.36273	0.0617871	0.262785
C1TC	P11586	proximal	combined	1	5	1.14489	0.993265	1.31965	0.06194	0.263143
COQ7	Q99807	proximal	combined	1	5	0.857082	0.728949	1.00774	0.0619496	0.26315
HHIP	Q96QV1	proximal	combined	1	5	0.852407	0.720821	1.00802	0.0619517	0.26315
CSTN2	Q9H4D0	proximal	combined	1	5	0.857295	0.729173	1.00793	0.0622755	0.263748
ESAM	Q96AP7	proximal	combined	1	5	0.859575	0.733049	1.00794	0.062517	0.264294
LCK	P06239	proximal	combined	1	5	1.13492	0.993341	1.29667	0.0626471	0.26455
ALG2	Q9H553	proximal	combined	1	5	0.834027	0.688947	1.00966	0.0626895	0.264606
ARL15	Q9NXU5	proximal	combined	1	5	1.12385	0.993763	1.27097	0.0628456	0.264897
MLL2	O14686	proximal	combined	1	5	1.08928	0.995408	1.19201	0.0629049	0.265063
ASIP	P42127	proximal	combined	1	5	1.08127	0.995779	1.1741	0.0629842	0.265248
LEG9	O00182	proximal	combined	1	5	1.0969	0.994986	1.20926	0.063036	0.265329
LAML2	Q8NHP8	proximal	combined	1	5	1.12269	0.993728	1.26839	0.0630417	0.265329
HPHL1	Q6MZM0	proximal	combined	1	5	1.11706	0.993941	1.25542	0.0631739	0.265662
C1D	Q13901	proximal	combined	1	5	1.09169	0.995139	1.19761	0.0633354	0.265982
P3H1	Q32P28	proximal	combined	1	5	1.11675	0.993807	1.2549	0.0635154	0.266289
BR serine/threonine kinase 2	Q8IWQ3	proximal	combined	1	5	1.0987	0.994716	1.21356	0.0635207	0.266289
RPR1A	Q96P16	proximal	combined	1	5	1.06959	0.996202	1.14839	0.0635903	0.26646
DAXX	Q9UER7	proximal	combined	1	5	0.821267	0.666961	1.01127	0.0636828	0.266658
RBM39	Q14498	proximal	combined	1	5	1.10587	0.994287	1.22997	0.0636834	0.266658
NDP	Q00604	proximal	combined	1	5	1.10945	0.99409	1.23819	0.063719	0.266717
NDEL1	Q9GZM8	proximal	combined	1	5	1.12211	0.993308	1.26762	0.0640218	0.26716
COX42	Q96KJ9	proximal	combined	1	5	1.13894	0.992403	1.30711	0.0641079	0.267357
DPOLB	P06746	proximal	combined	1	5	1.12123	0.99325	1.26569	0.0642504	0.267626
Stress-induced-phosphoprotein 1	P31948	proximal	combined	1	5	1.20183	0.989148	1.46025	0.0642906	0.26771
MA1C1	Q9NR34	proximal	combined	1	5	0.874085	0.757929	1.00804	0.0643317	0.267752
GATD1	Q8WUU5	proximal	combined	1	5	1.14853	0.991783	1.33005	0.0643497	0.267752
ENPP2	Q13822	proximal	combined	1	5	0.841137	0.700254	1.01036	0.064353	0.267752
K1644	Q3SXP7	proximal	combined	1	5	0.866913	0.74514	1.00859	0.0644192	0.267844
F151A	Q8WW52	proximal	combined	1	5	1.1239	0.99303	1.27202	0.0644237	0.267844
GRPE1	Q9HAV7	proximal	combined	1	5	1.18531	0.989807	1.41944	0.0645218	0.268012
NKp30	O14931	proximal	combined	1	5	0.804574	0.638908	1.01319	0.0645265	0.268012
TAD2A	O75478	proximal	combined	1	5	1.10632	0.993917	1.23143	0.0645515	0.268069
CGBP1	Q9UFW8	proximal	combined	1	5	1.17878	0.990036	1.4035	0.064677	0.268302
CEBPB	P17676	proximal	combined	1	5	1.125	0.992833	1.27476	0.064724	0.26843
SOCS-3	O14543	proximal	combined	1	5	1.09858	0.994253	1.21385	0.0647838	0.268507
MASP3:Heavy	P48740	proximal	combined	1	5	0.858107	0.729465	1.00944	0.0648007	0.26854
MGT4C	Q9UBM8	proximal	combined	1	5	0.859501	0.731901	1.00935	0.0648182	0.268588
IL-20 Rb	Q6UXL0	proximal	combined	1	5	0.880443	0.769121	1.00788	0.0648645	0.268688
EXTL2	Q9UBQ6	proximal	combined	1	5	1.1208	0.992986	1.26507	0.0648883	0.268724
EPHB1	P54762	proximal	combined	1	5	0.850361	0.7159	1.01008	0.0649207	0.268755
COFA1	P39059	proximal	combined	1	5	0.869934	0.750171	1.00882	0.0652105	0.269276
CBX1	P83916	proximal	combined	1	5	1.11209	0.993328	1.24505	0.0652146	0.269281
PAP1	Q06141	proximal	combined	1	5	1.13323	0.992074	1.29447	0.0653694	0.26948
CO040	Q8WUR7	proximal	combined	1	5	1.13358	0.992041	1.29532	0.0653958	0.269506
TMA	P07202	proximal	combined	1	5	1.12341	0.992526	1.27155	0.0655831	0.269763
FABPE	Q01469	proximal	combined	1	5	0.874939	0.758875	1.00875	0.0657773	0.27013
IL-17 RD	Q8NFM7	proximal	combined	1	5	0.844767	0.705777	1.01113	0.065871	0.270324
CHAC2	Q8WUX2	proximal	combined	1	5	0.848441	0.712054	1.01095	0.0660399	0.270586
SEP10	Q9P0V9	proximal	combined	1	5	0.864435	0.74005	1.00973	0.0660828	0.270679
AIP	O00170	proximal	combined	1	5	1.24378	0.985598	1.5696	0.0660984	0.270715
IL1FA	Q8WWZ1	proximal	combined	1	5	0.885187	0.777039	1.00839	0.066604	0.2718
Cathepsin G	P08311	proximal	combined	1	5	1.13335	0.991453	1.29556	0.0666262	0.271858
EPHA7	Q15375	proximal	combined	1	5	0.831297	0.68229	1.01285	0.0667548	0.272113
MCEM1	Q8IX19	proximal	combined	1	5	1.15238	0.989896	1.34154	0.0673998	0.273415
MARCO	Q9UEW3	proximal	combined	1	5	1.13892	0.990671	1.30936	0.0675149	0.2736
HDGR3	Q9Y3E1	proximal	combined	1	5	1.10845	0.992595	1.23782	0.0675502	0.273685
MDM2	Q00987	proximal	combined	1	5	1.08955	0.993821	1.1945	0.0675706	0.27372
KAAG1	Q9UBP8	proximal	combined	1	5	0.870849	0.750788	1.01011	0.0676887	0.273968
SOD3	P08294	proximal	combined	1	5	0.782762	0.601882	1.018	0.0677172	0.273977
UD18	Q9HAW9	proximal	combined	1	5	0.764487	0.573112	1.01977	0.0677286	0.273977
M4K1	Q92918	proximal	combined	1	5	1.16521	0.988809	1.37309	0.0679117	0.274154
RBM18	Q96H35	proximal	combined	1	5	1.11545	0.991976	1.2543	0.0679446	0.274246
IFN21	P01568	proximal	combined	1	5	0.816983	0.657549	1.01507	0.068018	0.274379
KCAB2	Q13303	proximal	combined	1	5	1.11524	0.991901	1.25393	0.0681545	0.274703
PSA3	P25788	proximal	combined	1	5	0.832581	0.68372	1.01385	0.0682927	0.274922
HSDL2	Q6YN16	proximal	combined	1	5	1.13161	0.990748	1.2925	0.068316	0.274983
FGFR-3:ECD	P22607	proximal	combined	1	5	0.875633	0.759018	1.01016	0.0685642	0.27539
U119B	A6NIH7	proximal	combined	1	5	1.12327	0.991115	1.27305	0.0687259	0.275694
BolA-like protein 2	Q9H3K6	proximal	combined	1	5	0.857306	0.726335	1.01189	0.0687312	0.275694
MBD1	Q9UIS9	proximal	combined	1	5	1.14689	0.98952	1.32929	0.0687513	0.27574
SCN4B	Q8IWT1	proximal	combined	1	5	1.12064	0.991267	1.26689	0.0687877	0.275818
FNBP2	O75044	proximal	combined	1	5	1.11529	0.991563	1.25446	0.0689511	0.27611
SAA	P0DJI8	proximal	combined	1	5	1.12614	0.990775	1.27999	0.069046	0.276198
TIMP-1	P01033	proximal	combined	1	5	0.910343	0.822655	1.00738	0.0691104	0.276344
SNN	O75324	proximal	combined	1	5	1.12554	0.990775	1.27864	0.0691354	0.276395
RPP40	O75818	proximal	combined	1	5	1.10061	0.992489	1.2205	0.0692082	0.276484
HSPB6	O14558	proximal	combined	1	5	0.844952	0.704492	1.01342	0.0693262	0.276712
FAH2A	Q96GK7	proximal	combined	1	5	1.18615	0.98658	1.42609	0.0693365	0.276715
PSD2	Q9BQI7	proximal	combined	1	5	0.873427	0.754724	1.0108	0.0693958	0.276858
NRX3A	Q9Y4C0	proximal	combined	1	5	0.840026	0.695883	1.01403	0.0695335	0.2772
AP1AR	Q63HQ0	proximal	combined	1	5	1.15666	0.988408	1.35356	0.0695872	0.277357
DPEP1	P16444	proximal	combined	1	5	0.857212	0.725763	1.01247	0.0696674	0.27752
FR1OP	O95684	proximal	combined	1	5	1.11734	0.991103	1.25965	0.0697002	0.27756
RASM	O14807	proximal	combined	1	5	1.11329	0.991283	1.25032	0.0699652	0.278051
PPM1L	Q5SGD2	proximal	combined	1	5	1.13586	0.989605	1.30373	0.070082	0.278376
ATS13	Q76LX8	proximal	combined	1	5	0.8808	0.767772	1.01047	0.0700864	0.278378
IL-12 Rb1	P42701	proximal	combined	1	5	1.08502	0.993286	1.18523	0.0702189	0.278463
HMGCL	P35914	proximal	combined	1	5	1.18566	0.98602	1.42572	0.0702477	0.27852
GULP1	Q9UBP9	proximal	combined	1	5	1.15595	0.988075	1.35234	0.0702766	0.278583
C1QRF	O75973	proximal	combined	1	5	0.867199	0.743168	1.01193	0.0703935	0.278822
FAIM1	Q9NVQ4	proximal	combined	1	5	1.10956	0.991379	1.24182	0.0704069	0.278822
AIM2	O14862	proximal	combined	1	5	1.09796	0.992236	1.21494	0.0704404	0.278915
Tenascin-X	P22105	proximal	combined	1	5	0.876663	0.760108	1.01109	0.0705382	0.279111
DHX9	Q08211	proximal	combined	1	5	1.08053	0.993495	1.17519	0.0706604	0.279406
IL24	Q13007	proximal	combined	1	5	0.833645	0.684235	1.01568	0.070985	0.280052
STALP	Q96FJ0	proximal	combined	1	5	1.11622	0.990619	1.25775	0.0710414	0.280052
CLC4G	Q6UXB4	proximal	combined	1	5	1.10349	0.991592	1.22801	0.0710468	0.280052
CTRL	P40313	proximal	combined	1	5	1.13382	0.988959	1.29991	0.0717389	0.281349
CD47	Q08722	proximal	combined	1	5	1.07365	0.993731	1.16	0.0717631	0.281373
NO40	Q9NP64	proximal	combined	1	5	1.09441	0.992014	1.20737	0.0718646	0.281553
TOIP1:Nuclear	Q5JTV8	proximal	combined	1	5	1.12172	0.989835	1.27117	0.0718811	0.281573
IL-22BP	Q969J5	proximal	combined	1	5	0.842162	0.698452	1.01544	0.0719448	0.281761
FSH	P01215	proximal	combined	1	5	0.761922	0.56661	1.02456	0.0719547	0.281762
Galectin-8	O00214	proximal	combined	1	5	0.827122	0.672581	1.01717	0.0720795	0.28202
SPXN3	Q5MJ09	proximal	combined	1	5	0.823687	0.666756	1.01756	0.0720833	0.282026
PKB beta	P31751	proximal	combined	1	5	1.13347	0.988786	1.29932	0.0721613	0.282165
RAD18	Q9NS91	proximal	combined	1	5	1.12021	0.989795	1.2678	0.0722505	0.28224
TRY3	P35030	proximal	combined	1	5	1.11126	0.990462	1.24679	0.0723771	0.282441
PRG3	Q9Y2Y8	proximal	combined	1	5	0.876652	0.759372	1.01204	0.072403	0.282451
Persephin	O60542	proximal	combined	1	5	1.09228	0.991911	1.20281	0.0726839	0.283041
NMB	P08949	proximal	combined	1	5	0.899145	0.800563	1.00987	0.0727726	0.283151
IL-12 Rb1	P42701	proximal	combined	1	5	1.11471	0.990002	1.25512	0.0728198	0.283212
KI2LA	Q8N109	proximal	combined	1	5	0.878141	0.761884	1.01214	0.0728998	0.283309
CCPG1	Q9ULG6	proximal	combined	1	5	1.08359	0.992573	1.18295	0.0729052	0.283321
TMEM2	Q9UHN6	proximal	combined	1	5	0.863258	0.735097	1.01376	0.0729311	0.283373
HS105	Q92598	proximal	combined	1	5	1.12088	0.989422	1.26981	0.0729907	0.283473
ZDH14	Q8IZN3	proximal	combined	1	5	1.11022	0.990283	1.24468	0.0730437	0.283609
IL-15 Ra	Q13261	proximal	combined	1	5	0.867782	0.743136	1.01333	0.0730482	0.283609
XXLT1	Q8NBI6	proximal	combined	1	5	0.834708	0.685076	1.01702	0.0730502	0.283609
HCLS1	P14317	proximal	combined	1	5	1.17831	0.984704	1.40998	0.0731885	0.283855
ITB5	P18084	proximal	combined	1	5	0.868282	0.743969	1.01337	0.0732087	0.283879
STAR7	Q9NQZ5	proximal	combined	1	5	1.09602	0.991304	1.21181	0.0735327	0.284407
LSP1	P33241	proximal	combined	1	5	1.16103	0.985877	1.36731	0.0735355	0.28441
EPHA7	Q15375	proximal	combined	1	5	0.848113	0.708029	1.01591	0.0736851	0.284717
SDF-1	P48061	proximal	combined	1	5	0.842689	0.69848	1.01667	0.0738863	0.285087
KLH13	Q9P2N7	proximal	combined	1	5	1.11364	0.989656	1.25316	0.0738884	0.285087
CLC4A	Q9UMR7	proximal	combined	1	5	1.09451	0.991301	1.20847	0.0739266	0.285132
SNP25	P60880	proximal	combined	1	5	1.09414	0.991289	1.20767	0.0740578	0.285334
PDXL2	Q9NZ53	proximal	combined	1	5	0.832608	0.680924	1.01808	0.0742096	0.285606
LGP2	Q96C10	proximal	combined	1	5	1.10611	0.990139	1.23567	0.0743246	0.285727
MSRB1	Q9NZV6	proximal	combined	1	5	1.08102	0.992356	1.17761	0.0743855	0.285799
RL12	P30050	proximal	combined	1	5	1.15034	0.986262	1.34172	0.0744595	0.28596
MLR5	Q02045	proximal	combined	1	5	0.86836	0.743605	1.01404	0.0744696	0.285966
AT2A3	Q93084	proximal	combined	1	5	0.836946	0.688235	1.01779	0.0745385	0.286083
CDK1/cyclin B	P06493	proximal	combined	1	5	1.09819	0.990686	1.21735	0.0747593	0.286434
PEPA4	P0DJD7	proximal	combined	1	5	1.11617	0.989038	1.25965	0.07486	0.286629
HAOX1	Q9UJM8	proximal	combined	1	5	1.11063	0.98952	1.24656	0.07489	0.286685
ATF6A	P18850	proximal	combined	1	5	0.871328	0.748547	1.01425	0.075504	0.287874
ATL1	Q8N6G6	proximal	combined	1	5	0.849732	0.710055	1.01688	0.075531	0.28792
PADI4	Q9UM07	proximal	combined	1	5	1.16664	0.984263	1.38282	0.075555	0.287956
Desmoglein-3	P32926	proximal	combined	1	5	0.855913	0.720896	1.01622	0.0756858	0.288215
LYG1	Q8N1E2	proximal	combined	1	5	1.13623	0.986853	1.30823	0.0757431	0.288351
PNPO	Q9NVS9	proximal	combined	1	5	1.12698	0.987615	1.28602	0.0759103	0.288717
Secretagogin	O76038	proximal	combined	1	5	0.821299	0.660744	1.02087	0.076085	0.289053
Myoglobin	P02144	proximal	combined	1	5	0.850742	0.711564	1.01714	0.0761486	0.289155
GUAD	Q9Y2T3	proximal	combined	1	5	1.08602	0.991327	1.18975	0.0762578	0.289395
SLBP	Q14493	proximal	combined	1	5	1.15212	0.985056	1.34753	0.0764615	0.289877
EphA5	P54756	proximal	combined	1	5	0.815521	0.650657	1.02216	0.076767	0.290548
CHSP1	Q9Y2V2	proximal	combined	1	5	0.883992	0.771146	1.01335	0.0767897	0.290579
PDIA4	P13667	proximal	combined	1	5	1.10993	0.988776	1.24594	0.0769647	0.290951
CPLX2	Q6PUV4	proximal	combined	1	5	0.840027	0.692421	1.0191	0.0770483	0.291172
AES	Q08117	proximal	combined	1	5	1.09586	0.990112	1.21289	0.0770561	0.291173
TLDC2	A0PJX2	proximal	combined	1	5	0.812637	0.645635	1.02284	0.077129	0.291262
ZHX3	Q9H4I2	proximal	combined	1	5	1.10748	0.988945	1.24022	0.0771443	0.291276
Desmoglein-2	Q14126	proximal	combined	1	5	0.862821	0.732589	1.0162	0.0771588	0.291298
AGRB2	O60241	proximal	combined	1	5	0.832062	0.678524	1.02034	0.0773171	0.29152
GIMA4	Q9NUV9	proximal	combined	1	5	1.13692	0.985966	1.31099	0.077478	0.291804
Lactoferrin	P02788	proximal	combined	1	5	1.10844	0.988702	1.24268	0.0775394	0.291888
MATN2	O00339	proximal	combined	1	5	0.867689	0.740972	1.01608	0.0780756	0.292877
RIC8A	Q9NPQ8	proximal	combined	1	5	1.10223	0.989038	1.22839	0.0783059	0.293396
Chymase	P23946	proximal	combined	1	5	1.12734	0.986474	1.28833	0.0784072	0.293534
NR1H2	P55055	proximal	combined	1	5	1.10167	0.989049	1.22712	0.0784352	0.293601
SIG12:Ig-like V-type 2	Q96PQ1	proximal	combined	1	5	1.092	0.989995	1.20452	0.0785787	0.293908
MAGI2	Q86UL8	proximal	combined	1	5	0.813945	0.647093	1.02382	0.0786061	0.293937
ARHG1	Q92888	proximal	combined	1	5	1.17564	0.981593	1.40806	0.0787278	0.29408
KIN17	O60870	proximal	combined	1	5	0.867522	0.740386	1.01649	0.0788019	0.294162
NLGNX	Q8N0W4	proximal	combined	1	5	0.895945	0.792578	1.01279	0.0789684	0.294317
TERB2	Q8NHR7	proximal	combined	1	5	1.09615	0.989411	1.2144	0.0790379	0.294433
CC055	A1A4F0	proximal	combined	1	5	0.893344	0.787681	1.01318	0.0790771	0.294522
TMED9	Q9BVK6	proximal	combined	1	5	0.870204	0.745097	1.01632	0.0791593	0.29468
ROBO1	Q9Y6N7	proximal	combined	1	5	0.857347	0.721893	1.01822	0.0793962	0.29503
GMFB	P60983	proximal	combined	1	5	1.11863	0.986704	1.26818	0.0799643	0.296224
CSMD2	Q7Z408	proximal	combined	1	5	1.16918	0.981478	1.39278	0.0800196	0.296335
PCOC2	Q9UKZ9	proximal	combined	1	5	0.878957	0.760723	1.01557	0.0800511	0.296386
KEAP1	Q14145	proximal	combined	1	5	0.799937	0.623009	1.02711	0.0800797	0.296434
SEM6C	Q9H3T2	proximal	combined	1	5	0.815368	0.648731	1.02481	0.0801388	0.296514
GID8	Q9NWU2	proximal	combined	1	5	1.08193	0.990588	1.18169	0.0801487	0.296539
Keratin 7	P08729	proximal	combined	1	5	1.09636	0.989001	1.21538	0.0801835	0.296638
MER	Q12866	proximal	combined	1	5	0.875282	0.753863	1.01626	0.0804096	0.297193
PLCG1	P19174	proximal	combined	1	5	1.1086	0.987444	1.24463	0.0808126	0.298002
CBPM	P14384	proximal	combined	1	5	1.12187	0.985928	1.27656	0.0809993	0.29828
Desmoglein-3	P32926	proximal	combined	1	5	1.10548	0.987709	1.23729	0.0810228	0.298287
TXNIP	Q9H3M7	proximal	combined	1	5	1.10085	0.988175	1.22638	0.0811507	0.298501
MSTN1	Q8IVN3	proximal	combined	1	5	0.850395	0.708781	1.0203	0.0812132	0.298634
Kininostatin	P01042	proximal	combined	1	5	0.888639	0.778171	1.01479	0.0812977	0.298742
CREB-binding protein	Q92793	proximal	combined	1	5	1.08941	0.989381	1.19954	0.081385	0.298876
RACK1	P63244	proximal	combined	1	5	1.19277	0.978223	1.45438	0.0814479	0.298948
TCEA1	P23193	proximal	combined	1	5	1.16371	0.981146	1.38023	0.0816239	0.299221
THAS	P24557	proximal	combined	1	5	0.861541	0.728476	1.01891	0.0816669	0.299274
CRDL1	Q9BU40	proximal	combined	1	5	0.859674	0.725118	1.0192	0.0816817	0.299312
SLAF7	Q9NQ25	proximal	combined	1	5	0.893915	0.787863	1.01424	0.0817708	0.299499
HEXI2	Q96MH2	proximal	combined	1	5	1.17594	0.979693	1.41149	0.0819059	0.29983
MO4L1	Q9UBU8	proximal	combined	1	5	1.11003	0.986862	1.24857	0.0819339	0.299876
AADAT	Q8N5Z0	proximal	combined	1	5	1.09501	0.988541	1.21294	0.0820151	0.300025
PURA	Q00577	proximal	combined	1	5	1.20296	0.976803	1.48148	0.0820213	0.300032
K0494:C-term	O75071	proximal	combined	1	5	1.08011	0.990225	1.17814	0.0821461	0.300213
D3D2	P42126	proximal	combined	1	5	1.12011	0.98564	1.27291	0.0821588	0.300231
PolyUbiquitin K48	P0CG47	proximal	combined	1	5	1.16195	0.980973	1.37632	0.0822843	0.300484
AGRF2	Q8IZF7	proximal	combined	1	5	1.11145	0.986556	1.25216	0.0823148	0.300546
Glypican 3	P51654	proximal	combined	1	5	0.840448	0.69077	1.02256	0.0823829	0.300632
CDYL2	Q8N8U2	proximal	combined	1	5	0.874914	0.752451	1.01731	0.0824022	0.300662
BMP-3	P12645	proximal	combined	1	5	1.11439	0.986185	1.25926	0.0824083	0.300666
KHDR2	Q5VWX1	proximal	combined	1	5	1.13049	0.984322	1.29836	0.0825183	0.300863
CRIM1:ECD	Q9NZV1	proximal	combined	1	5	0.821141	0.657273	1.02586	0.0827195	0.301255
ISOC1	Q96CN7	proximal	combined	1	5	1.18079	0.978654	1.42467	0.0827882	0.301379
ZBP1	Q9H171	proximal	combined	1	5	1.11399	0.986039	1.25855	0.0828968	0.301537
TIM23	O14925	proximal	combined	1	5	1.09449	0.988235	1.21218	0.0831259	0.301907
HDAC8	Q9BY41	proximal	combined	1	5	1.1253	0.984575	1.28613	0.0832921	0.30222
CNTF	P26441	proximal	combined	1	5	0.811554	0.64075	1.02789	0.0833044	0.302237
MSD2	Q6P1R3	proximal	combined	1	5	1.10184	0.98725	1.22974	0.083462	0.302558
IF4A2	Q14240	proximal	combined	1	5	1.15227	0.981371	1.35293	0.0835618	0.302683
ARL9	Q6T311	proximal	combined	1	5	0.80592	0.631148	1.02909	0.083619	0.302684
DNJB2	P25686	proximal	combined	1	5	1.12634	0.984294	1.28889	0.0836656	0.302745
BTC	P35070	proximal	combined	1	5	0.858707	0.722579	1.02048	0.0836769	0.302745
KCMB3	Q9NPA1	proximal	combined	1	5	1.14223	0.982451	1.328	0.0836874	0.302748
HNRPF	P52597	proximal	combined	1	5	1.20777	0.97513	1.49591	0.0837628	0.302836
CTACK	Q9Y4X3	proximal	combined	1	5	1.07752	0.990022	1.17276	0.0840077	0.303252
PEN2	Q9NZ42	proximal	combined	1	5	1.06996	0.990957	1.15527	0.0840126	0.303255
RN128:region 1	Q8TEB7	proximal	combined	1	5	1.0821	0.989435	1.18344	0.0840894	0.30333
LIRA4	P59901	proximal	combined	1	5	0.881546	0.764	1.01718	0.0842215	0.30356
PHKA1	P46020	proximal	combined	1	5	1.10048	0.987108	1.22687	0.0843384	0.303753
F263	Q16875	proximal	combined	1	5	1.10941	0.986015	1.24825	0.0843716	0.303815
CN093	Q9H972	proximal	combined	1	5	1.14301	0.982009	1.33041	0.0844207	0.303878
SPAT5	Q8NB90	proximal	combined	1	5	0.882386	0.765448	1.01719	0.0845285	0.303947
FTMT	Q8N4E7	proximal	combined	1	5	1.15271	0.980821	1.35473	0.0845419	0.303947
MKX	Q8IYA7	proximal	combined	1	5	1.08	0.989538	1.17873	0.0846492	0.304112
C19L1	Q69YN2	proximal	combined	1	5	1.11794	0.984864	1.269	0.084688	0.304162
PIN1	Q13526	proximal	combined	1	5	1.07474	0.990177	1.16652	0.0847298	0.304246
BPHL	Q86WA6	proximal	combined	1	5	1.0866	0.988614	1.19429	0.0849862	0.304794
DPH5	Q9H2P9	proximal	combined	1	5	1.08588	0.988694	1.19261	0.0850191	0.304846
Nectin-like protein 2	Q9BY67	proximal	combined	1	5	0.859815	0.724028	1.02107	0.0850267	0.304846
GIPC1	O14908	proximal	combined	1	5	0.872854	0.747632	1.01905	0.0852266	0.305189
UBTD2	Q8WUN7	proximal	combined	1	5	1.10194	0.986572	1.23079	0.0853671	0.305364
SKP2	Q13309	proximal	combined	1	5	0.894001	0.786855	1.01574	0.0853859	0.305379
TPK1	Q9H3S4	proximal	combined	1	5	0.877839	0.756735	1.01832	0.0853919	0.305379
Macrophage scavenger receptor:ECD	P21757	proximal	combined	1	5	1.16364	0.979036	1.38304	0.0855118	0.305556
NDST1	P52848	proximal	combined	1	5	0.876914	0.754905	1.01864	0.0857364	0.305878
Activin RIB	P36896	proximal	combined	1	5	1.08563	0.988421	1.1924	0.086049	0.306347
GEM	P55040	proximal	combined	1	5	1.13718	0.981938	1.31696	0.0860586	0.306366
LRTM1	Q9HBL6	proximal	combined	1	5	0.845943	0.69881	1.02406	0.0861376	0.306572
SKA1	Q96BD8	proximal	combined	1	5	1.09443	0.98726	1.21324	0.0861398	0.306572
K2C5	P13647	proximal	combined	1	5	0.856995	0.718486	1.02221	0.0862015	0.306678
Endothelin 3	P14138	proximal	combined	1	5	1.1222	0.983717	1.28019	0.0862217	0.306726
NLGN2:ECD	Q8NFZ4	proximal	combined	1	5	0.859203	0.722348	1.02199	0.0864771	0.307258
IGFBP-1	P08833	proximal	combined	1	5	0.880967	0.76206	1.01843	0.0866885	0.30759
NID2	Q14112	proximal	combined	1	5	0.867528	0.73734	1.0207	0.0867193	0.307649
KLHL7	Q8IXQ5	proximal	combined	1	5	1.09222	0.987356	1.20821	0.0867361	0.307654
SETD3	Q86TU7	proximal	combined	1	5	1.20062	0.973955	1.48003	0.0867584	0.307702
SNPH	O15079	proximal	combined	1	5	0.871036	0.743646	1.02025	0.0869936	0.308077
SELH	Q8IZQ5	proximal	combined	1	5	1.11649	0.984063	1.26673	0.0871615	0.308422
SENP1	Q9P0U3	proximal	combined	1	5	1.10977	0.984927	1.25043	0.0871685	0.308432
DCNL5	Q9BTE7	proximal	combined	1	5	1.11808	0.983838	1.27065	0.0872123	0.30852
IL-2 sRb	P14784	proximal	combined	1	5	0.857293	0.718615	1.02273	0.0872147	0.30852
Beta-casein	P05814	proximal	combined	1	5	1.11752	0.983876	1.26931	0.0872996	0.308695
SYSC	P49591	proximal	combined	1	5	1.21407	0.972006	1.51641	0.0873197	0.308745
Rab GDP dissociation inhibitor beta	P50395	proximal	combined	1	5	1.20673	0.972791	1.49693	0.0874382	0.30896
TBK1	Q9UHD2	proximal	combined	1	5	1.12207	0.983116	1.28067	0.0877264	0.309506
TSN	Q15631	proximal	combined	1	5	1.09691	0.986284	1.21994	0.0881326	0.310072
SNRPA	P09012	proximal	combined	1	5	1.14448	0.980034	1.33651	0.0881705	0.310126
TSP2	P35442	proximal	combined	1	5	1.13518	0.981213	1.3133	0.0882065	0.310147
MEP1A	Q16819	proximal	combined	1	5	1.16256	0.977706	1.38237	0.0882348	0.310211
PECR	Q9BY49	proximal	combined	1	5	1.10739	0.984817	1.24521	0.0883188	0.310396
CAMK2A	Q9UQM7	proximal	combined	1	5	1.16082	0.97784	1.37804	0.0883965	0.310513
C4b	P0C0L4	proximal	combined	1	5	1.12994	0.981686	1.30059	0.0886815	0.310928
GDF-11/8	O14793	proximal	combined	1	5	0.887092	0.772786	1.01831	0.0887123	0.310976
FJX1	Q86VR8	proximal	combined	1	5	0.877925	0.755703	1.01991	0.0887244	0.310986
TXNDC4	Q9BS26	proximal	combined	1	5	1.16945	0.976563	1.40042	0.0887396	0.311023
AGO1	Q9UL18	proximal	combined	1	5	1.22579	0.969583	1.54971	0.0887995	0.311122
TMM8B	A6NDV4	proximal	combined	1	5	0.863087	0.728459	1.0226	0.0888078	0.311122
CTHR1	Q96CG8	proximal	combined	1	5	0.869195	0.739375	1.02181	0.0894008	0.31205
Annexin V	P08758	proximal	combined	1	5	0.838981	0.685099	1.02743	0.0894632	0.312175
NEIL1	Q96FI4	proximal	combined	1	5	1.14739	0.97888	1.34491	0.0897808	0.312796
TRYB1	Q15661	proximal	combined	1	5	0.884133	0.766838	1.01937	0.0899289	0.312944
PIWL1	Q96J94	proximal	combined	1	5	1.08983	0.986681	1.20377	0.0899491	0.312953
ISK7	P58062	proximal	combined	1	5	0.864523	0.730575	1.02303	0.0900981	0.31318
TCAL5	Q5H9L2	proximal	combined	1	5	1.14778	0.978582	1.34624	0.0902865	0.313472
TACO1	Q9BSH4	proximal	combined	1	5	1.19473	0.972347	1.46798	0.0904337	0.313628
RPGF5	Q92565	proximal	combined	1	5	1.12006	0.98221	1.27726	0.0906303	0.314099
SAE1/ SAE2	Q9UBE0	proximal	combined	1	5	1.0925	0.98606	1.21043	0.0907334	0.31431
LY9	Q9HBG7	proximal	combined	1	5	0.860793	0.723492	1.02415	0.0908734	0.314518
F134B	Q9H6L5	proximal	combined	1	5	1.0942	0.985756	1.21457	0.0909221	0.314605
Sonic Hedgehog	Q15465	proximal	combined	1	5	0.864031	0.7293	1.02365	0.0910882	0.314952
C1QR1	Q9NPY3	proximal	combined	1	5	0.87759	0.75424	1.02111	0.0911008	0.314963
MLP3A	Q9H492	proximal	combined	1	5	0.852324	0.708038	1.02601	0.091301	0.315287
PHOP1	Q8TCT1	proximal	combined	1	5	0.887707	0.772994	1.01944	0.0915652	0.31577
MILK2	Q8IY33	proximal	combined	1	5	1.0899	0.986136	1.20458	0.0917084	0.316068
ACADL	P28330	proximal	combined	1	5	0.818538	0.648587	1.03302	0.0917267	0.316081
HERV1	P55789	proximal	combined	1	5	1.09437	0.985445	1.21534	0.0918214	0.316262
ATG3	Q9NT62	proximal	combined	1	5	0.845059	0.694818	1.02779	0.0918836	0.316387
IGFBP-4	P22692	proximal	combined	1	5	1.1238	0.981157	1.28719	0.0919305	0.316463
CX068	A6NGZ8	proximal	combined	1	5	1.11173	0.982868	1.2575	0.0919768	0.316538
ON	P09486	proximal	combined	1	5	0.830697	0.669458	1.03077	0.0920453	0.316659
REG1B	P48304	proximal	combined	1	5	0.880941	0.760107	1.02099	0.0921696	0.316842
UNC5H3	O95185	proximal	combined	1	5	0.888414	0.774096	1.01961	0.0922653	0.317049
ECP	P12724	proximal	combined	1	5	1.14496	0.977909	1.34054	0.092502	0.317361
GRM4	Q14833	proximal	combined	1	5	0.90334	0.802441	1.01693	0.0925247	0.317412
VCAM-1	P19320	proximal	combined	1	5	0.875647	0.750066	1.02225	0.0927023	0.31777
GMPPA	Q96IJ6	proximal	combined	1	5	1.09945	0.984368	1.22799	0.0928247	0.317932
F162A	Q96A26	proximal	combined	1	5	1.12224	0.980949	1.28387	0.0929982	0.318247
CPSF5	O43809	proximal	combined	1	5	1.17109	0.974	1.40805	0.0930018	0.318249
TRI40	Q6P9F5	proximal	combined	1	5	1.18611	0.971844	1.44763	0.0931487	0.318528
MDHC	P40925	proximal	combined	1	5	1.1937	0.970577	1.46812	0.0935258	0.319213
CEBPB	P17676	proximal	combined	1	5	0.888308	0.773469	1.0202	0.0935688	0.319213
BRD1	O95696	proximal	combined	1	5	0.903798	0.803	1.01725	0.0936359	0.319367
SUMF2	Q8NBJ7	proximal	combined	1	5	1.13167	0.979289	1.30776	0.0936731	0.319415
IGDC3:ECD	Q8IVU1	proximal	combined	1	5	0.810838	0.634365	1.0364	0.0940435	0.320064
CT202	A1L168	proximal	combined	1	5	1.07627	0.987524	1.17299	0.0941263	0.320199
GALK1	P51570	proximal	combined	1	5	1.21307	0.967525	1.52093	0.0941568	0.32027
RIPK2	O43353	proximal	combined	1	5	1.12544	0.979996	1.29248	0.0941747	0.320292
TrkA	P04629	proximal	combined	1	5	1.0845	0.98621	1.19258	0.0942306	0.320368
BHMT2	Q9H2M3	proximal	combined	1	5	1.10932	0.982342	1.25271	0.0943845	0.320628
Keratin 72	Q14CN4	proximal	combined	1	5	1.08506	0.986079	1.19397	0.0943867	0.320628
FCRL6	Q6DN72	proximal	combined	1	5	1.089	0.985459	1.20342	0.0944034	0.320649
ASAP3	Q8TDY4	proximal	combined	1	5	1.08974	0.985302	1.20525	0.094544	0.320911
AL1A2	O94788	proximal	combined	1	5	0.870034	0.738967	1.02435	0.0946833	0.321183
Cadherin E	P12830	proximal	combined	1	5	1.17216	0.972907	1.41222	0.0947166	0.321245
Myosin light chain 1	P08590	proximal	combined	1	5	0.885938	0.768539	1.02127	0.0949619	0.321669
LANC2	Q9NS86	proximal	combined	1	5	1.17531	0.972255	1.42077	0.0950765	0.321821
PAI-1	P05121	proximal	combined	1	5	1.12814	0.979203	1.29974	0.0951086	0.321865
MIP-5	Q16663	proximal	combined	1	5	1.11833	0.980661	1.27532	0.0951961	0.322088
GPDA	P21695	proximal	combined	1	5	1.10853	0.982154	1.25117	0.095241	0.322174
CC134	Q9H6E4	proximal	combined	1	5	0.827839	0.66302	1.03363	0.0953252	0.322329
PSG9	Q00887	proximal	combined	1	5	0.849586	0.701457	1.029	0.0954063	0.322514
RPN1:CD	P04843	proximal	combined	1	5	1.10844	0.982085	1.25106	0.0954691	0.322531
NTNG1	Q9Y2I2	proximal	combined	1	5	0.857694	0.716025	1.02739	0.0955987	0.322791
SYK	Q15046	proximal	combined	1	5	1.19685	0.968853	1.47851	0.0956122	0.322827
ACES	P22303	proximal	combined	1	5	0.822236	0.653011	1.03532	0.0959594	0.323445
SCRN3	Q0VDG4	proximal	combined	1	5	0.8468	0.696179	1.03001	0.0960941	0.323681
SYT9	Q86SS6	proximal	combined	1	5	0.877412	0.752146	1.02354	0.0961274	0.32375
PESC	O00541	proximal	combined	1	5	0.872538	0.742953	1.02472	0.0964697	0.324356
LTK	P29376	proximal	combined	1	5	0.891626	0.778818	1.02077	0.0965036	0.324356
ULBP-2	Q9BZM5	proximal	combined	1	5	0.846428	0.695325	1.03037	0.096553	0.324452
OTUD5	Q96G74	proximal	combined	1	5	1.12532	0.979014	1.2935	0.0966121	0.324545
cIAP-2	Q13489	proximal	combined	1	5	1.0915	0.984386	1.21028	0.0966416	0.324585
DNJB8	Q8NHS0	proximal	combined	1	5	1.18777	0.969542	1.45511	0.096647	0.324585
Ephrin-A3	P52797	proximal	combined	1	5	0.879981	0.756704	1.02334	0.0968447	0.324937
HSP 70	P0DMV8	proximal	combined	1	5	1.1285	0.978372	1.30167	0.0969616	0.325118
6Ckine	O00585	proximal	combined	1	5	1.10277	0.982444	1.23784	0.0970131	0.325201
FGF9	P31371	proximal	combined	1	5	0.852015	0.705157	1.02946	0.0970767	0.325252
SIGL8	Q9NYZ4	proximal	combined	1	5	1.08069	0.985981	1.18449	0.0972673	0.325585
MDGA1	Q8NFP4	proximal	combined	1	5	0.884052	0.764135	1.02279	0.0975183	0.325889
EMC8	O43402	proximal	combined	1	5	0.827996	0.662262	1.03521	0.0976541	0.326128
NECP2	Q9NVZ3	proximal	combined	1	5	1.22409	0.963567	1.55504	0.0977208	0.32614
EF-1-alpha-1	P68104	proximal	combined	1	5	1.20869	0.965756	1.51274	0.0978025	0.326296
ITM2A	O43736	proximal	combined	1	5	1.10329	0.981984	1.23958	0.0981204	0.326787
RAC3	P60763	proximal	combined	1	5	1.14921	0.974604	1.3551	0.0981223	0.326787
MMP-8	P22894	proximal	combined	1	5	1.15418	0.973564	1.36831	0.0986548	0.327589
B9D2	Q9BPU9	proximal	combined	1	5	0.853366	0.706971	1.03008	0.0986648	0.3276
TWSG1	Q9GZX9	proximal	combined	1	5	0.88879	0.772704	1.02231	0.0987557	0.327788
TPPP3	Q9BW30	proximal	combined	1	5	0.843974	0.689985	1.03233	0.0988609	0.327955
GORAB	Q5T7V8	proximal	combined	1	5	0.886896	0.769048	1.0228	0.0989375	0.328106
NOTC2	Q04721	proximal	combined	1	5	0.864819	0.727771	1.02767	0.0989711	0.328121
RM33	O75394	proximal	combined	1	5	1.11361	0.979954	1.2655	0.0990342	0.328208
FA45A	Q8TCE6	proximal	combined	1	5	1.14862	0.974223	1.35425	0.0991162	0.328336
TXD11:C-term	Q6PKC3	proximal	combined	1	5	0.841097	0.684724	1.03318	0.0991659	0.328371
CR001	O15165	proximal	combined	1	5	1.09835	0.982415	1.22797	0.0993004	0.32846
Peroxiredoxin-6	P30041	proximal	combined	1	5	1.18659	0.96816	1.4543	0.0993065	0.32846
DUS2L	Q9NX74	proximal	combined	1	5	1.11146	0.980173	1.26034	0.0994131	0.328642
MLF1	P58340	proximal	combined	1	5	1.1192	0.978877	1.27964	0.0994317	0.328672
PMS2	P54278	proximal	combined	1	5	1.0837	0.984873	1.19243	0.0994508	0.328713
AUHM	Q13825	proximal	combined	1	5	0.86471	0.727383	1.02796	0.0994772	0.328765
PSPC1	Q8WXF1	proximal	combined	1	5	1.09523	0.98288	1.22043	0.0995052	0.328808
PLOD2	O00469	proximal	combined	1	5	0.896088	0.786365	1.02112	0.0996934	0.329036
UBE4A	Q14139	proximal	combined	1	5	0.881929	0.759401	1.02423	0.0997	0.329041
LDB1	Q86U70	proximal	combined	1	5	0.870108	0.737209	1.02696	0.0999031	0.329352
RIFK	Q969G6	proximal	combined	1	5	1.11934	0.978596	1.28032	0.100097	0.329707
TYK2	P29597	proximal	combined	1	5	1.10063	0.981677	1.23401	0.100367	0.330094
OPG	O00300	proximal	combined	1	5	0.859389	0.71719	1.02978	0.100598	0.330559
PRP6:region 2	O94906	proximal	combined	1	5	1.09474	0.982615	1.21967	0.100621	0.330582
Granulysin	P22749	proximal	combined	1	5	0.893281	0.780671	1.02213	0.10069	0.330702
PCDBA	Q9UN67	proximal	combined	1	5	0.893293	0.780667	1.02217	0.100778	0.330797
ERVV1	B6SEH8	proximal	combined	1	5	0.893964	0.781853	1.02215	0.101108	0.3314
CK-MB	P06732	proximal	combined	1	5	0.875037	0.74594	1.02648	0.101193	0.331543
UTP6	Q9NYH9	proximal	combined	1	5	1.08712	0.983767	1.20134	0.101239	0.331607
ABD12	Q8N2K0	proximal	combined	1	5	0.874672	0.745217	1.02662	0.101308	0.331803
Endothelin-converting enzyme 1:CD	P42892	proximal	combined	1	5	1.11849	0.978253	1.27883	0.101362	0.331861
C1QR1	Q9NPY3	proximal	combined	1	5	0.88839	0.771086	1.02354	0.101432	0.331987
KIRR2	Q6UWL6	proximal	combined	1	5	0.90197	0.797182	1.02053	0.101546	0.332234
Keratin 18	P05783	proximal	combined	1	5	0.857155	0.712732	1.03084	0.10157	0.332253
CD36 ANTIGEN	P16671	proximal	combined	1	5	0.881135	0.757267	1.02526	0.101594	0.332298
Secretagogin	O76038	proximal	combined	1	5	0.845178	0.691021	1.03373	0.101603	0.332306
IFN-b	P01574	proximal	combined	1	5	0.874548	0.744828	1.02686	0.101755	0.332616
SC61G	P60059	proximal	combined	1	5	0.847066	0.69432	1.03342	0.101845	0.332837
EGFL6	Q8IUX8	proximal	combined	1	5	0.895345	0.784259	1.02216	0.101923	0.332986
CK049	Q9H6J7	proximal	combined	1	5	0.887712	0.769608	1.02394	0.102012	0.333124
Calponin-1	P51911	proximal	combined	1	5	1.1399	0.974312	1.33363	0.102046	0.33318
HSP 70		proximal	combined	1	5	1.13344	0.975269	1.31725	0.102386	0.333718
ATPK	P56134	proximal	combined	1	5	1.09642	0.981751	1.22448	0.102431	0.333778
MITF	O75030	proximal	combined	1	5	1.13763	0.974512	1.32805	0.10247	0.333847
CAPZB	P47756	proximal	combined	1	5	0.826713	0.657865	1.0389	0.102559	0.333988
HCAR2	Q8TDS4	proximal	combined	1	5	1.10076	0.98091	1.23525	0.102627	0.334097
CATO	P43234	proximal	combined	1	5	0.879957	0.754694	1.02601	0.102634	0.334104
MPP5	Q8N3R9	proximal	combined	1	5	0.852238	0.703315	1.03269	0.10275	0.334229
PARC	P55774	proximal	combined	1	5	1.12902	0.975793	1.30631	0.102957	0.334486
Sialoadhesin	Q9BZZ2	proximal	combined	1	5	0.825542	0.655553	1.03961	0.103154	0.334785
KS6B1	P23443	proximal	combined	1	5	1.11628	0.977948	1.27417	0.103184	0.334811
NUDT5	Q9UKK9	proximal	combined	1	5	1.16451	0.969575	1.39864	0.103227	0.334885
IL-26	Q9NPH9	proximal	combined	1	5	1.11688	0.977784	1.27577	0.103333	0.335109
PHB2	Q99623	proximal	combined	1	5	0.884537	0.763118	1.02527	0.10339	0.335178
DJC10	Q8IXB1	proximal	combined	1	5	0.840291	0.681453	1.03615	0.10358	0.335506
DLDH	P09622	proximal	combined	1	5	0.880511	0.755373	1.02638	0.103729	0.335812
Agrin	O00468	proximal	combined	1	5	1.12798	0.975653	1.30409	0.103744	0.335812
DRB3	P79483	proximal	combined	1	5	1.09359	0.981812	1.21809	0.103885	0.336118
GSKIP	Q9P0R6	proximal	combined	1	5	0.83889	0.678805	1.03673	0.103928	0.336171
NCAM1	P13591	proximal	combined	1	5	0.882256	0.758583	1.02609	0.104011	0.336312
GP114	Q8IZF4	proximal	combined	1	5	1.10447	0.979754	1.24507	0.104077	0.336446
Growth hormone-releasing factor	P01286	proximal	combined	1	5	1.07971	0.984327	1.18433	0.104118	0.336513
SLAF5	Q9UIB8	proximal	combined	1	5	1.09616	0.981258	1.22451	0.104147	0.336538
DC-SIGN	Q9NNX6	proximal	combined	1	5	0.905333	0.802963	1.02076	0.104286	0.33682
sEPCR	Q9UNN8	proximal	combined	1	5	0.890585	0.774282	1.02436	0.104612	0.337474
HOP2	Q9P2W1	proximal	combined	1	5	1.09075	0.982092	1.21144	0.104705	0.337571
RELT	Q969Z4	proximal	combined	1	5	1.09737	0.9808	1.22781	0.104883	0.337835
Neurotrophin-5	P34130	proximal	combined	1	5	0.862095	0.720548	1.03145	0.104888	0.337835
XTP3A	Q9H773	proximal	combined	1	5	0.885718	0.764839	1.0257	0.105014	0.33803
ZNF41	P51814	proximal	combined	1	5	0.854029	0.705665	1.03359	0.10509	0.338175
PDE11	Q9HCR9	proximal	combined	1	5	0.822846	0.649984	1.04168	0.10511	0.338192
ARY1	P18440	proximal	combined	1	5	1.10109	0.980009	1.23714	0.105183	0.338292
VPS25	Q9BRG1	proximal	combined	1	5	1.19788	0.962812	1.49033	0.105245	0.338335
RPC6	Q9H1D9	proximal	combined	1	5	0.864932	0.725631	1.03098	0.105341	0.338445
IRF5	Q13568	proximal	combined	1	5	1.10009	0.980118	1.23475	0.105425	0.33859
IMA4	O00629	proximal	combined	1	5	1.09508	0.981044	1.22237	0.105478	0.338662
CD48	P09326	proximal	combined	1	5	0.872972	0.740485	1.02916	0.105734	0.33914
ATNG	P54710	proximal	combined	1	5	1.12994	0.97445	1.31025	0.105809	0.339234
TPD53	Q16890	proximal	combined	1	5	1.10598	0.978791	1.2497	0.106084	0.339742
MSP R	Q04912	proximal	combined	1	5	1.1121	0.977556	1.26516	0.106322	0.339989
B4GT7	Q9UBV7	proximal	combined	1	5	0.868282	0.731456	1.0307	0.106461	0.340168
EPO-R	P19235	proximal	combined	1	5	0.880484	0.754363	1.02769	0.106596	0.340416
IL-10	P22301	proximal	combined	1	5	0.86971	0.734068	1.03042	0.106611	0.340425
ROA0	Q13151	proximal	combined	1	5	1.17657	0.9657	1.43348	0.106612	0.340425
BACD1	Q8WZ19	proximal	combined	1	5	1.11051	0.977731	1.26132	0.106671	0.3405
ZPBP2	Q6X784	proximal	combined	1	5	0.852541	0.70227	1.03497	0.106843	0.340739
VRK1	Q99986	proximal	combined	1	5	1.06999	0.985518	1.16171	0.106894	0.340782
GAGC1	O60829	proximal	combined	1	5	1.10113	0.979438	1.23795	0.106905	0.340782
CDHR3	Q6ZTQ4	proximal	combined	1	5	0.800733	0.611169	1.04909	0.106906	0.340782
PSMD4	P55036	proximal	combined	1	5	1.07401	0.984693	1.17143	0.107014	0.341011
PTHrP	P12272	proximal	combined	1	5	0.908736	0.808855	1.02095	0.107191	0.341355
SFRP4	Q6FHJ7	proximal	combined	1	5	0.879	0.751329	1.02837	0.107256	0.341454
SPDEF	O95238	proximal	combined	1	5	1.10214	0.979083	1.24067	0.107393	0.341612
SMUF2	Q9HAU4	proximal	combined	1	5	1.08286	0.982825	1.19307	0.107475	0.341722
MCPIP	Q5D1E8	proximal	combined	1	5	1.16972	0.966343	1.41589	0.107696	0.342142
Syntaxin-6	O43752	proximal	combined	1	5	1.11797	0.975914	1.2807	0.107765	0.342286
GDF-11	O95390	proximal	combined	1	5	0.890819	0.773742	1.02561	0.10779	0.342303
CS010	Q969H8	proximal	combined	1	5	0.869851	0.733871	1.03103	0.107912	0.342525
OXSR1	O95747	proximal	combined	1	5	1.18953	0.962625	1.46991	0.108007	0.34272
Neuropilin-2	O60462	proximal	combined	1	5	0.878668	0.750436	1.02881	0.108043	0.34272
EDA	Q92838	proximal	combined	1	5	0.859016	0.71365	1.03399	0.108147	0.342824
TCEA3	O75764	proximal	combined	1	5	1.12989	0.973468	1.31145	0.108213	0.342904
TBX22	Q9Y458	proximal	combined	1	5	0.81482	0.634524	1.04635	0.108511	0.343378
NHRF3	Q5T2W1	proximal	combined	1	5	1.09786	0.979552	1.23045	0.108531	0.343395
Integrin a6	P23229	proximal	combined	1	5	1.07436	0.984252	1.17272	0.108533	0.343395
IFN-lambda 2	Q8IZJ0	proximal	combined	1	5	0.903367	0.79791	1.02276	0.108585	0.343459
RGS19	P49795	proximal	combined	1	5	1.10295	0.978529	1.24318	0.108596	0.343461
PIMT	P22061	proximal	combined	1	5	0.83507	0.670047	1.04073	0.108598	0.343461
HERC4	Q5GLZ8	proximal	combined	1	5	1.08806	0.981472	1.20623	0.108617	0.343501
Apo A-IV	P06727	proximal	combined	1	5	0.904785	0.800639	1.02248	0.108782	0.343838
PGAM4	Q8N0Y7	proximal	combined	1	5	1.10955	0.977163	1.25987	0.108805	0.343864
Alkaline phosphatase, liver	P05186	proximal	combined	1	5	0.857117	0.709884	1.03489	0.108855	0.343946
Galectin-1	P09382	proximal	combined	1	5	0.874842	0.742836	1.03031	0.109112	0.344335
LDHA	P00338	proximal	combined	1	5	1.11461	0.976041	1.27285	0.10917	0.344418
Quinone reductase 2	P16083	proximal	combined	1	5	0.836752	0.672772	1.0407	0.109269	0.344604
FUT9	Q9Y231	proximal	combined	1	5	1.08128	0.982659	1.18981	0.10927	0.344604
C1QBP	Q07021	proximal	combined	1	5	1.10446	0.978003	1.24726	0.109279	0.344604
SYVC	P26640	proximal	combined	1	5	1.11176	0.976533	1.26571	0.109359	0.344693
ENOB	P13929	proximal	combined	1	5	1.08199	0.982478	1.19158	0.109408	0.344811
TADBP	Q13148	proximal	combined	1	5	1.09538	0.979761	1.22464	0.109444	0.344865
BTG4	Q9NY30	proximal	combined	1	5	0.881202	0.754781	1.0288	0.109458	0.344901
HVEM	Q92956	proximal	combined	1	5	1.0932	0.980159	1.21927	0.109579	0.345103
NP1L2	Q9ULW6	proximal	combined	1	5	1.10496	0.977733	1.24874	0.109783	0.345378
S100A15	Q86SG5	proximal	combined	1	5	0.884507	0.760964	1.02811	0.109854	0.345482
Myostatin	O14793	proximal	combined	1	5	0.875931	0.744595	1.03043	0.109987	0.345594
PAHX	O14832	proximal	combined	1	5	1.06887	0.985015	1.15986	0.110099	0.34578
Apo L1	O14791	proximal	combined	1	5	1.12702	0.973236	1.3051	0.11015	0.345869
hnRNP A/B	Q99729	proximal	combined	1	5	1.11591	0.975421	1.27663	0.110161	0.34587
Aconitase 1	P21399	proximal	combined	1	5	1.0986	0.978862	1.23299	0.11024	0.346061
ZP4	Q12836	proximal	combined	1	5	1.09306	0.97997	1.21921	0.110295	0.346153
ISLR2	Q6UXK2	proximal	combined	1	5	0.884471	0.760724	1.02835	0.110387	0.346318
MSS4	P47224	proximal	combined	1	5	1.09793	0.978878	1.23147	0.11062	0.34661
Ck-b-8-1	P55773	proximal	combined	1	5	0.876083	0.744632	1.03074	0.11072	0.346792
PGP9.5	P09936	proximal	combined	1	5	1.11493	0.975397	1.27443	0.110756	0.346836
DC1L1	Q9Y6G9	proximal	combined	1	5	1.10191	0.977972	1.24155	0.110921	0.347099
GST M1-1	P09488	proximal	combined	1	5	1.09778	0.978776	1.23125	0.111045	0.347302
PSME1	Q06323	proximal	combined	1	5	1.13441	0.971398	1.32477	0.111086	0.347349
ZN230	Q9UIE0	proximal	combined	1	5	0.858338	0.71129	1.03579	0.111105	0.347392
UCMA	Q8WVF2	proximal	combined	1	5	0.87625	0.744746	1.03098	0.111323	0.347799
CAST1	Q8WTX7	proximal	combined	1	5	0.870361	0.733607	1.03261	0.111374	0.347901
CHL1	O00533	proximal	combined	1	5	0.879718	0.751274	1.03012	0.111511	0.348125
S100A6	P06703	proximal	combined	1	5	1.1696	0.964336	1.41856	0.111581	0.348295
OXLA	Q96RQ9	proximal	combined	1	5	0.892343	0.775521	1.02676	0.111596	0.348301
PRS8	P62195	proximal	combined	1	5	0.859241	0.712763	1.03582	0.111633	0.348365
RNT2	O00584	proximal	combined	1	5	0.889524	0.77002	1.02757	0.111739	0.348488
EXD1	Q8NHP7	proximal	combined	1	5	0.866557	0.726324	1.03386	0.111788	0.348536
KIF23	Q02241	proximal	combined	1	5	0.875697	0.74354	1.03134	0.111788	0.348536
discoidin domain receptor 1	Q08345	proximal	combined	1	5	0.877185	0.746274	1.03106	0.112052	0.349034
Radixin	P35241	proximal	combined	1	5	1.16211	0.965489	1.39878	0.112149	0.349176
CD23	P06734	proximal	combined	1	5	0.896547	0.783525	1.02587	0.112188	0.349228
HAP28	Q13442	proximal	combined	1	5	1.20559	0.957167	1.51848	0.112261	0.349247
RND1	Q92730	proximal	combined	1	5	1.08828	0.980338	1.20812	0.112428	0.349624
PUF60	Q9UHX1	proximal	combined	1	5	1.13946	0.969802	1.33879	0.112473	0.349719
CREG1	O75629	proximal	combined	1	5	1.08689	0.980615	1.20469	0.112491	0.349757
CAPS2	Q86UW7	proximal	combined	1	5	1.07964	0.982104	1.18686	0.1127	0.350189
LY6D	Q14210	proximal	combined	1	5	1.09203	0.979464	1.21752	0.112714	0.350216
LRP12	Q9Y561	proximal	combined	1	5	0.860821	0.715277	1.03598	0.112762	0.350276
NTRI	Q9P121	proximal	combined	1	5	0.876458	0.744651	1.03159	0.112768	0.350278
HGFA	Q04756	proximal	combined	1	5	0.908551	0.806994	1.02289	0.112789	0.350317
VCAM-1	P19320	proximal	combined	1	5	0.881666	0.754574	1.03016	0.112791	0.350317
ERMIN	Q8TAM6	proximal	combined	1	5	1.09959	0.977811	1.23654	0.112904	0.350472
TRBP2	Q15633	proximal	combined	1	5	1.11337	0.974927	1.27148	0.11293	0.350519
FGF-16	O43320	proximal	combined	1	5	1.08323	0.981262	1.1958	0.112975	0.350611
PLUNC	Q9NP55	proximal	combined	1	5	1.10183	0.977267	1.24226	0.113132	0.350855
IEX1	P46695	proximal	combined	1	5	1.10732	0.976096	1.25618	0.113187	0.350929
TRIO	O75962	proximal	combined	1	5	0.856934	0.707841	1.03743	0.113388	0.351265
SYWM	Q9UGM6	proximal	combined	1	5	1.10609	0.976117	1.25336	0.113892	0.351883
Aldo-keto reductase 1C1	Q04828	proximal	combined	1	5	1.06499	0.984994	1.15149	0.114002	0.352045
B7-2	P42081	proximal	combined	1	5	0.863749	0.720163	1.03596	0.114317	0.352546
IFIH1	Q9BYX4	proximal	combined	1	5	0.87343	0.738372	1.03319	0.11434	0.352586
GP1BB	P13224	proximal	combined	1	5	1.11708	0.973566	1.28175	0.114538	0.352959
HMG-2	P26583	proximal	combined	1	5	0.893168	0.776196	1.02777	0.114675	0.353203
PTX3	P26022	proximal	combined	1	5	1.08308	0.980833	1.19599	0.114692	0.353214
ASGR2	P07307	proximal	combined	1	5	0.847607	0.690186	1.04093	0.114737	0.353304
Macrophage scavenger receptor:ECD	P21757	proximal	combined	1	5	0.910447	0.810231	1.02306	0.114837	0.353458
TMUB1	Q9BVT8	proximal	combined	1	5	0.887427	0.764979	1.02947	0.114906	0.353574
FLRT1	Q9NZU1	proximal	combined	1	5	1.09021	0.979123	1.2139	0.115216	0.353982
RFX5	P48382	proximal	combined	1	5	0.860475	0.713717	1.03741	0.115253	0.35405
PDCL2	Q8N4E4	proximal	combined	1	5	1.07104	0.983365	1.16653	0.115261	0.354055
MID51	Q9NQG6	proximal	combined	1	5	1.14657	0.967083	1.35937	0.115342	0.354196
LPH	P09848	proximal	combined	1	5	0.887879	0.765624	1.02965	0.115642	0.354627
PRDM4	Q9UKN5	proximal	combined	1	5	1.09939	0.97695	1.23716	0.115751	0.354756
Integrin aVb1	P05556	proximal	combined	1	5	1.08775	0.979487	1.20799	0.115838	0.354916
PSP	P05451	proximal	combined	1	5	0.890194	0.770047	1.02909	0.115864	0.354962
TYY2	O15391	proximal	combined	1	5	1.1384	0.968498	1.3381	0.115994	0.355134
PSD10	O75832	proximal	combined	1	5	0.882057	0.75424	1.03153	0.116125	0.35531
FOXP4	Q8IVH2	proximal	combined	1	5	1.13748	0.968462	1.33599	0.116531	0.356084
3BP5	O60239	proximal	combined	1	5	1.09463	0.977726	1.2255	0.116639	0.356261
LIF sR	P42702	proximal	combined	1	5	0.869782	0.730631	1.03543	0.116768	0.356492
ZPBP1	Q9BS86	proximal	combined	1	5	1.10472	0.975373	1.25122	0.116999	0.356831
Siglec-3	P20138	proximal	combined	1	5	0.901132	0.791144	1.02641	0.117004	0.356831
Glutamate carboxypeptidase	Q96KP4	proximal	combined	1	5	1.1142	0.973267	1.27554	0.117056	0.356927
IL-5	P05113	proximal	combined	1	5	1.08805	0.979063	1.20917	0.117106	0.356988
EphB6	O15197	proximal	combined	1	5	0.899057	0.787017	1.02705	0.117123	0.356988
CPZIP	Q6JBY9	proximal	combined	1	5	1.13449	0.968743	1.3286	0.117374	0.35734
CCD92	Q53HC0	proximal	combined	1	5	1.1236	0.971033	1.30015	0.117539	0.357645
FAM3D	Q96BQ1	proximal	combined	1	5	1.08955	0.978585	1.21311	0.11759	0.357666
Caspase-5	P51878	proximal	combined	1	5	1.11142	0.973666	1.26867	0.117656	0.357833
LKHA4	P09960	proximal	combined	1	5	1.16451	0.962142	1.40943	0.117886	0.358255
RNF8	O76064	proximal	combined	1	5	1.12541	0.970494	1.30506	0.117911	0.358291
S100A2	P29034	proximal	combined	1	5	0.769984	0.554776	1.06868	0.118091	0.358513
14-3-3 protein beta/alpha	P31946	proximal	combined	1	5	1.21856	0.9509	1.56157	0.118264	0.358665
LSM3	P62310	proximal	combined	1	5	1.13109	0.9691	1.32015	0.118297	0.358717
TAJ	Q9NS68	proximal	combined	1	5	0.822804	0.64414	1.05102	0.118399	0.358915
RTCA	O00442	proximal	combined	1	5	1.19821	0.954901	1.50352	0.11841	0.358935
Fibrinogen	P02671	proximal	combined	1	5	1.16317	0.96211	1.40625	0.118513	0.359055
SIA7B	Q9UJ37	proximal	combined	1	5	1.10807	0.974038	1.26055	0.118743	0.359465
ARFP1	P53367	proximal	combined	1	5	1.20321	0.953567	1.5182	0.118944	0.35971
Glycodelin	P09466	proximal	combined	1	5	0.896272	0.780947	1.02863	0.119156	0.360161
AT1B1	P05026	proximal	combined	1	5	1.14927	0.964751	1.36908	0.119214	0.360215
NF2L2	Q16236	proximal	combined	1	5	0.866537	0.723627	1.03767	0.119275	0.360269
DB119	Q8N690	proximal	combined	1	5	0.856272	0.704368	1.04094	0.119397	0.360378
CNDP1	Q96KN2	proximal	combined	1	5	1.11539	0.972111	1.27978	0.119533	0.360512
GRM2B	Q96HH9	proximal	combined	1	5	0.870411	0.730834	1.03664	0.119615	0.360605
GALT4	Q8N4A0	proximal	combined	1	5	0.887926	0.764438	1.03136	0.119759	0.360853
CSTP1	Q9BRF8	proximal	combined	1	5	1.11711	0.971638	1.28435	0.119765	0.360863
SELM	Q8WWX9	proximal	combined	1	5	0.886478	0.761595	1.03184	0.119854	0.361008
SE1L2	Q5TEA6	proximal	combined	1	5	1.09252	0.977244	1.2214	0.11986	0.361008
CL12A	Q5QGZ9	proximal	combined	1	5	1.11731	0.9715	1.285	0.120018	0.361187
MCP-4	Q99616	proximal	combined	1	5	1.10487	0.974321	1.2529	0.120076	0.361264
LRRT4:ECD	Q86VH4	proximal	combined	1	5	1.09922	0.975614	1.23849	0.120106	0.361324
HMGN3	Q15651	proximal	combined	1	5	0.834524	0.664277	1.0484	0.120201	0.361444
SYT6	Q5T7P8	proximal	combined	1	5	0.871227	0.73216	1.03671	0.120265	0.36152
hnRNP K	P61978	proximal	combined	1	5	1.16301	0.961265	1.40709	0.120293	0.36152
RL38	P63173	proximal	combined	1	5	0.864778	0.719944	1.03875	0.120313	0.361564
ULA1/ UBA3	Q13564	proximal	combined	1	5	1.19222	0.954964	1.48841	0.120439	0.361688
Glypican 1	P35052	proximal	combined	1	5	0.885735	0.759939	1.03235	0.120532	0.361844
Troponin I	P19429	proximal	combined	1	5	1.0871	0.978309	1.208	0.120579	0.361939
Cystatin B	P04080	proximal	combined	1	5	1.10394	0.97435	1.25076	0.120639	0.362024
DYR	P00374	proximal	combined	1	5	1.1019	0.974814	1.24557	0.120664	0.362063
FIBP	O43427	proximal	combined	1	5	1.2066	0.951763	1.52967	0.120775	0.362178
NLGNY	Q8NFZ3	proximal	combined	1	5	0.871964	0.733347	1.03678	0.120895	0.362407
IFN-a/b R1	P17181	proximal	combined	1	5	0.849984	0.692098	1.04389	0.121074	0.36261
GBP6	Q6ZN66	proximal	combined	1	5	1.10233	0.974548	1.24687	0.121178	0.36268
DDX1	Q92499	proximal	combined	1	5	1.08607	0.978364	1.20564	0.121265	0.36287
CLD1	O95832	proximal	combined	1	5	1.09813	0.975504	1.23618	0.12127	0.362876
sFRP-3	Q92765	proximal	combined	1	5	0.884234	0.756781	1.03315	0.121319	0.362972
Lumican	P51884	proximal	combined	1	5	0.897154	0.782032	1.02922	0.121412	0.363154
STCH	P48723	proximal	combined	1	5	0.894873	0.777524	1.02993	0.121448	0.363204
TPSG1	Q9NRR2	proximal	combined	1	5	1.08027	0.979695	1.19118	0.121489	0.363301
CD248	Q9HCU0	proximal	combined	1	5	0.890481	0.768886	1.0313	0.121509	0.363316
PQBP1	O60828	proximal	combined	1	5	1.08285	0.979016	1.19769	0.121716	0.363618
ISK9	Q5DT21	proximal	combined	1	5	0.861102	0.712493	1.04071	0.121828	0.363749
CXA8	P48165	proximal	combined	1	5	1.10583	0.973492	1.25617	0.121896	0.363842
THG1	Q9NWX6	proximal	combined	1	5	1.12392	0.969271	1.30324	0.121929	0.363889
Apo A-II	P02652	proximal	combined	1	5	0.875804	0.740281	1.03614	0.122087	0.364058
FREM1	Q5H8C1	proximal	combined	1	5	0.882788	0.7537	1.03399	0.122195	0.364223
AK1C2	P52895	proximal	combined	1	5	1.08494	0.978369	1.20312	0.122245	0.364312
DCNL1	Q96GG9	proximal	combined	1	5	1.09814	0.975192	1.23658	0.122273	0.364364
CYTD	P28325	proximal	combined	1	5	1.11275	0.971664	1.27433	0.122486	0.3646
GPR64	Q8IZP9	proximal	combined	1	5	1.09092	0.976828	1.21835	0.122587	0.364728
CD39	P49961	proximal	combined	1	5	0.870537	0.72986	1.03833	0.123141	0.365653
ABL2	P42684	proximal	combined	1	5	1.09167	0.97647	1.22047	0.123196	0.365698
NGRN	Q9NPE2	proximal	combined	1	5	0.795992	0.595435	1.0641	0.123442	0.366159
PTGR2	Q8N8N7	proximal	combined	1	5	1.08837	0.977171	1.21222	0.123564	0.366408
ARFG1	Q8N6T3	proximal	combined	1	5	1.10439	0.973223	1.25323	0.123754	0.366646
RPB11	P52435	proximal	combined	1	5	1.08985	0.976744	1.21605	0.123793	0.366689
ABR	Q12979	proximal	combined	1	5	1.15982	0.96025	1.40086	0.123819	0.36675
IL-20	Q9NYY1	proximal	combined	1	5	1.10279	0.973531	1.24921	0.123993	0.367069
FAAH2	Q6GMR7	proximal	combined	1	5	1.08767	0.977221	1.21061	0.123999	0.367071
SG11A	Q6PDA7	proximal	combined	1	5	1.09424	0.975583	1.22733	0.124086	0.367158
NH2L1	P55769	proximal	combined	1	5	1.09672	0.974972	1.23368	0.124101	0.367181
UGPA1	Q16851	proximal	combined	1	5	1.10349	0.9733	1.25109	0.124186	0.36728
Attractin	O75882	proximal	combined	1	5	0.885894	0.759045	1.03394	0.124381	0.367552
K1161:CD	Q6NSJ0	proximal	combined	1	5	0.844462	0.680633	1.04772	0.124464	0.367629
FGF-8B	P55075	proximal	combined	1	5	1.09749	0.97464	1.23582	0.12457	0.367753
PYRD	Q02127	proximal	combined	1	5	1.07557	0.980052	1.18039	0.124709	0.367888
Amyloid-like protein 1	P51693	proximal	combined	1	5	0.879983	0.747463	1.036	0.12471	0.367888
Survivin	O15392	proximal	combined	1	5	1.09141	0.976085	1.22036	0.124748	0.367907
DB135	Q30KP9	proximal	combined	1	5	1.09566	0.975034	1.2312	0.124757	0.367918
GTPB9	Q9NTK5	proximal	combined	1	5	1.19667	0.951337	1.50527	0.125081	0.368293
STX3	Q13277	proximal	combined	1	5	1.10289	0.973155	1.24991	0.125086	0.368293
C4	P0C0L4	proximal	combined	1	5	1.13697	0.964874	1.33976	0.125291	0.368535
FOXO3A	O43524	proximal	combined	1	5	1.10545	0.972457	1.25663	0.125299	0.368548
IL-17C	Q9P0M4	proximal	combined	1	5	1.0927	0.975595	1.22386	0.125335	0.36857
Mn SOD	P04179	proximal	combined	1	5	0.898147	0.782874	1.03039	0.125336	0.36857
MTNA	Q9BV20	proximal	combined	1	5	1.0943	0.975119	1.22805	0.125594	0.368996
STABP	O95630	proximal	combined	1	5	1.17437	0.956048	1.44255	0.125607	0.369016
ACHB3	Q05901	proximal	combined	1	5	1.10748	0.971737	1.26218	0.125966	0.369651
FLI1	Q01543	proximal	combined	1	5	1.19392	0.95138	1.49829	0.126071	0.369778
Angiogenin	P03950	proximal	combined	1	5	1.119	0.968859	1.2924	0.126124	0.369919
CYR61	O00622	proximal	combined	1	5	1.08857	0.976366	1.21366	0.126261	0.370165
TEN3	Q9P273	proximal	combined	1	5	1.08578	0.97705	1.2066	0.126344	0.37031
EPHA4	P54764	proximal	combined	1	5	0.892911	0.772191	1.0325	0.126421	0.370394
LGR5	O75473	proximal	combined	1	5	0.827895	0.649754	1.05488	0.12656	0.370575
MPIF-1	P55773	proximal	combined	1	5	0.887293	0.761102	1.03441	0.126573	0.370587
APC7	Q9UJX3	proximal	combined	1	5	1.10621	0.971807	1.25921	0.126693	0.370771
ERBB3	P21860	proximal	combined	1	5	0.863081	0.714415	1.04268	0.126856	0.370894
KI2L4	Q99706	proximal	combined	1	5	0.876299	0.739647	1.0382	0.126863	0.370894
IRF1	P10914	proximal	combined	1	5	0.884632	0.755695	1.03557	0.127226	0.371557
UB2V1	Q13404	proximal	combined	1	5	1.18306	0.953112	1.46848	0.127394	0.371821
WDR48	Q8TAF3	proximal	combined	1	5	1.18818	0.951865	1.48316	0.127523	0.372027
ODO2	P36957	proximal	combined	1	5	0.856016	0.700636	1.04586	0.128198	0.37311
ITM2C:C-term	Q9NQX7	proximal	combined	1	5	1.0897	0.97553	1.21722	0.128203	0.37311
TNFSF15	O95150	proximal	combined	1	5	1.10283	0.972135	1.25109	0.128299	0.373243
PLCX3	Q63HM9	proximal	combined	1	5	0.87877	0.743946	1.03803	0.12832	0.373279
NRBF2	Q96F24	proximal	combined	1	5	1.09001	0.975401	1.21809	0.128371	0.373341
TLR1:ECD	Q15399	proximal	combined	1	5	1.08948	0.975515	1.21675	0.12846	0.37349
AGO3	Q9H9G7	proximal	combined	1	5	1.12369	0.966812	1.30603	0.128499	0.37354
Rho-GDI beta	P52566	proximal	combined	1	5	1.2069	0.946924	1.53826	0.128674	0.373903
RALYL	Q86SE5	proximal	combined	1	5	1.10558	0.971162	1.2586	0.129131	0.374539
MSP	P26927	proximal	combined	1	5	0.904603	0.794699	1.02971	0.129266	0.374706
CV015	Q8WYQ4	proximal	combined	1	5	0.880992	0.747923	1.03774	0.12937	0.374891
ACBP	P07108	proximal	combined	1	5	1.18465	0.951597	1.47477	0.129504	0.375077
M1AP	Q8TC57	proximal	combined	1	5	1.09198	0.974547	1.22356	0.129567	0.375212
NIP7	Q9Y221	proximal	combined	1	5	0.848143	0.685413	1.04951	0.129675	0.375328
kallikrein 5	Q9Y337	proximal	combined	1	5	0.836142	0.663362	1.05393	0.129708	0.375376
ALKB3	Q96Q83	proximal	combined	1	5	1.09047	0.974889	1.21976	0.129751	0.375419
P4R3A	Q6IN85	proximal	combined	1	5	1.11814	0.967612	1.29208	0.130112	0.375968
C6	P13671	proximal	combined	1	5	1.13772	0.962655	1.34462	0.130153	0.376016
Siglec-7	Q9Y286	proximal	combined	1	5	1.12812	0.965063	1.31872	0.130157	0.376016
DRP-1	Q14194	proximal	combined	1	5	1.08688	0.975713	1.21071	0.130194	0.376066
FGF-19	O95750	proximal	combined	1	5	0.895853	0.776914	1.033	0.130218	0.376066
CHP1	Q99653	proximal	combined	1	5	1.12689	0.965336	1.31547	0.130253	0.376084
PPIC	P45877	proximal	combined	1	5	0.902268	0.789682	1.03091	0.130445	0.376369
NF2L1	Q14494	proximal	combined	1	5	0.842951	0.675508	1.0519	0.1305	0.376447
CJ035	Q96D05	proximal	combined	1	5	1.11092	0.969274	1.27326	0.130657	0.376642
T2EA	P29083	proximal	combined	1	5	1.06196	0.982304	1.14807	0.130752	0.376794
FZD4	Q9ULV1	proximal	combined	1	5	0.901103	0.787213	1.03147	0.130913	0.376967
RNS13	Q5GAN3	proximal	combined	1	5	1.08851	0.975078	1.21513	0.130926	0.376971
PTPM1	Q8WUK0	proximal	combined	1	5	1.08847	0.975077	1.21505	0.130962	0.377016
COLEC12	Q5KU26	proximal	combined	1	5	0.885601	0.75632	1.03698	0.131315	0.377563
RL26L	Q9UNX3	proximal	combined	1	5	1.15166	0.958667	1.3835	0.131325	0.377563
ULK3	Q6PHR2	proximal	combined	1	5	0.904784	0.794467	1.03042	0.131483	0.377801
DPEP1	P16444	proximal	combined	1	5	0.868891	0.723854	1.04299	0.131491	0.377801
TARC	Q92583	proximal	combined	1	5	1.10105	0.971579	1.24777	0.131497	0.377804
NEPR1	Q8N9A8	proximal	combined	1	5	1.06895	0.980225	1.16571	0.131506	0.377808
F177A	Q8N128	proximal	combined	1	5	0.894323	0.773458	1.03407	0.13164	0.378024
UGDH	O60701	proximal	combined	1	5	1.13281	0.963205	1.33227	0.13183	0.378275
MMP-7	P09237	proximal	combined	1	5	1.12679	0.964685	1.31612	0.131996	0.37857
HSF1	Q00613	proximal	combined	1	5	1.11525	0.96762	1.2854	0.132166	0.378846
TCL1A	P56279	proximal	combined	1	5	0.862714	0.711703	1.04577	0.132544	0.379443
Cathepsin H	P09668	proximal	combined	1	5	1.11547	0.967404	1.28619	0.132612	0.379548
HRK	O00198	proximal	combined	1	5	1.08293	0.976113	1.20143	0.132673	0.379658
STYX	Q8WUJ0	proximal	combined	1	5	1.08344	0.975943	1.20277	0.132785	0.379848
RD23B	P54727	proximal	combined	1	5	1.1068	0.969589	1.26344	0.132928	0.37997
Myeloperoxidase	P05164	proximal	combined	1	5	1.12187	0.965537	1.30353	0.133116	0.380299
GPR56	Q9Y653	proximal	combined	1	5	1.11595	0.96707	1.28774	0.133194	0.380479
CHM2B	Q9UQN3	proximal	combined	1	5	1.19933	0.945942	1.52058	0.133351	0.380674
TBCA	O75347	proximal	combined	1	5	0.899646	0.78355	1.03294	0.13357	0.38103
BMP-7	P18075	proximal	combined	1	5	0.868487	0.722315	1.04424	0.133723	0.381187
MA1A2	O60476	proximal	combined	1	5	0.879357	0.743292	1.04033	0.133881	0.381396
UBS3A	P57075	proximal	combined	1	5	1.07757	0.977284	1.18815	0.13389	0.381399
YKL-40	P36222	proximal	combined	1	5	1.11601	0.966763	1.28829	0.134009	0.381497
FOXP3	Q9BZS1	proximal	combined	1	5	1.079	0.976852	1.19182	0.134026	0.381517
BINCA	Q96LW7	proximal	combined	1	5	1.0647	0.980812	1.15577	0.134319	0.381871
Kallikrein 7	P49862	proximal	combined	1	5	0.900449	0.784949	1.03294	0.134344	0.381919
PSB9	P28065	proximal	combined	1	5	0.865718	0.71673	1.04568	0.134539	0.382223
ATPO	P48047	proximal	combined	1	5	1.13815	0.960709	1.34835	0.134542	0.382223
CEBPG	P53567	proximal	combined	1	5	1.09499	0.972274	1.2332	0.134566	0.382256
CHD1L	Q86WJ1	proximal	combined	1	5	1.10342	0.969836	1.25541	0.134972	0.38289
Neuropeptide W	Q8N729	proximal	combined	1	5	1.1231	0.964392	1.30793	0.135299	0.38334
PTK6	Q13882	proximal	combined	1	5	0.756804	0.52491	1.09114	0.135516	0.38362
FGFP1	Q14512	proximal	combined	1	5	1.11013	0.967791	1.27341	0.135609	0.383716
CQ078:C-term	Q8N4C9	proximal	combined	1	5	1.07672	0.97709	1.18651	0.135668	0.383801
SCMH1	Q96GD3	proximal	combined	1	5	0.893342	0.770194	1.03618	0.136135	0.38442
UB2E1	P51965	proximal	combined	1	5	1.16581	0.952718	1.42657	0.136315	0.384606
Amylase, alpha 1A	P04745	proximal	combined	1	5	0.904804	0.793197	1.03212	0.136398	0.384668
LRMP	Q12912	proximal	combined	1	5	1.09457	0.971847	1.2328	0.136404	0.384668
MED28	Q9H204	proximal	combined	1	5	1.0929	0.972291	1.22848	0.13649	0.384758
NDRG2	Q9UN36	proximal	combined	1	5	0.818549	0.628883	1.06542	0.136541	0.384822
ALAT2	Q8TD30	proximal	combined	1	5	0.883767	0.751073	1.0399	0.136601	0.384953
IL-6 sRa	P08887	proximal	combined	1	5	0.903445	0.790381	1.03268	0.136615	0.384975
EDC4	Q6P2E9	proximal	combined	1	5	1.10609	0.968524	1.26319	0.136756	0.385207
HMCS1	Q01581	proximal	combined	1	5	1.13528	0.96048	1.34188	0.136939	0.385466
B7	P33681	proximal	combined	1	5	1.08586	0.974141	1.2104	0.137009	0.385566
RAB4A	P20338	proximal	combined	1	5	1.13906	0.959371	1.35241	0.13716	0.385852
RGM-C	Q6ZVN8	proximal	combined	1	5	1.12021	0.96423	1.30142	0.137855	0.386936
LPIN1	Q14693	proximal	combined	1	5	1.14959	0.956159	1.38214	0.138068	0.38731
GST2	P0CG29	proximal	combined	1	5	1.1013	0.969435	1.2511	0.138103	0.38735
SMAC	Q9NR28	proximal	combined	1	5	0.887507	0.757961	1.03919	0.138232	0.387509
SFRP4	Q6FHJ7	proximal	combined	1	5	0.869638	0.722934	1.04611	0.138409	0.387771
HERP2	Q9BSE4	proximal	combined	1	5	0.898545	0.779975	1.03514	0.138435	0.387803
CPNS2	Q96L46	proximal	combined	1	5	1.09495	0.971076	1.23462	0.138658	0.388086
ZWILC	Q9H900	proximal	combined	1	5	1.11151	0.96624	1.27861	0.139039	0.388545
ISK6	Q6UWN8	proximal	combined	1	5	0.881405	0.745639	1.04189	0.139105	0.388679
OSBL1	Q9BXW6	proximal	combined	1	5	1.16944	0.950265	1.43918	0.139353	0.389025
Cystatin C	P01034	proximal	combined	1	5	0.887074	0.756754	1.03983	0.139376	0.389036
CD22	P20273	proximal	combined	1	5	1.1019	0.968831	1.25326	0.139473	0.389215
ROS1	P08922	proximal	combined	1	5	1.09734	0.970137	1.24122	0.139494	0.389221
5HT6R	P50406	proximal	combined	1	5	1.08276	0.974371	1.2032	0.13954	0.389287
APC10	Q9UM13	proximal	combined	1	5	1.08575	0.973479	1.21097	0.13959	0.389326
TXLNA	P40222	proximal	combined	1	5	1.07076	0.977826	1.17252	0.139978	0.389938
PLA1A	Q53H76	proximal	combined	1	5	1.08784	0.972746	1.21654	0.140038	0.389959
R3GEF	Q8TBN0	proximal	combined	1	5	1.08253	0.974272	1.20282	0.140178	0.390095
SMAD1	Q15797	proximal	combined	1	5	1.12132	0.963034	1.30563	0.140257	0.390216
TENR	Q92752	proximal	combined	1	5	0.885775	0.753902	1.04071	0.140281	0.390216
ARAF	P10398	proximal	combined	1	5	0.893786	0.769655	1.03794	0.141055	0.391489
Alkaline phosphatase, intestine	P09923	proximal	combined	1	5	0.908756	0.800003	1.03229	0.141224	0.391698
PD-1	Q15116	proximal	combined	1	5	1.08797	0.97229	1.21742	0.141552	0.392138
RU1C	P09234	proximal	combined	1	5	1.07061	0.977489	1.17261	0.141679	0.392328
TMM46	Q6UWI4	proximal	combined	1	5	1.11547	0.964089	1.29061	0.141971	0.392739
SCN2B	O60939	proximal	combined	1	5	0.855379	0.694372	1.05372	0.142057	0.392849
POP7	O75817	proximal	combined	1	5	1.11346	0.964633	1.28524	0.142081	0.392896
CIB1	Q99828	proximal	combined	1	5	1.0821	0.973901	1.20232	0.142114	0.39294
SPHK2	Q9NRA0	proximal	combined	1	5	1.07578	0.975736	1.18609	0.142441	0.393462
REG3G	Q6UW15	proximal	combined	1	5	0.883135	0.747996	1.04269	0.142479	0.393518
CD8A	P01732	proximal	combined	1	5	0.902127	0.786107	1.03527	0.142524	0.393561
CBX5	P45973	proximal	combined	1	5	1.10532	0.966831	1.26366	0.14262	0.393629
SNX5	Q9Y5X3	proximal	combined	1	5	1.14764	0.954555	1.37978	0.142887	0.393947
sperm acrosome associated 1	Q9HBV2	proximal	combined	1	5	1.07713	0.975171	1.18975	0.143079	0.394217
HSP76	P17066	proximal	combined	1	5	1.11249	0.96453	1.28316	0.143194	0.394432
ZFP91	Q96JP5	proximal	combined	1	5	1.08091	0.973953	1.19962	0.143323	0.394582
GRK5	P34947	proximal	combined	1	5	0.910647	0.80336	1.03226	0.143333	0.39459
IP6K2	Q9UHH9	proximal	combined	1	5	0.848525	0.680931	1.05737	0.143445	0.39475
TCP2L	B9ZVM9	proximal	combined	1	5	1.09201	0.970542	1.22869	0.143468	0.394776
inhibin A	P05111	proximal	combined	1	5	1.08262	0.97339	1.20411	0.143483	0.394801
CBX3	Q13185	proximal	combined	1	5	1.09741	0.968897	1.24297	0.143539	0.394864
BOLA3	Q53S33	proximal	combined	1	5	1.17663	0.946132	1.46329	0.143688	0.395049
NTAN1	Q96AB6	proximal	combined	1	5	1.08659	0.9721	1.21456	0.143785	0.39516
AMPM2	P50579	proximal	combined	1	5	1.18677	0.943309	1.49307	0.143806	0.39517
COOL-1	Q14155	proximal	combined	1	5	1.07801	0.974651	1.19233	0.144103	0.395671
FUBP1	Q96AE4	proximal	combined	1	5	1.11693	0.962905	1.29558	0.144111	0.395675
M4K3	Q8IVH8	proximal	combined	1	5	0.898508	0.778312	1.03727	0.144126	0.395699
AF1L1	Q8TED9	proximal	combined	1	5	0.881169	0.743569	1.04423	0.144196	0.395771
KPYR	P30613	proximal	combined	1	5	1.12226	0.961085	1.31045	0.144795	0.396476
PMEPA	Q969W9	proximal	combined	1	5	1.08296	0.972887	1.20549	0.145022	0.396677
CMBL	Q96DG6	proximal	combined	1	5	0.881743	0.744434	1.04438	0.145062	0.396715
YE006	Q68D91	proximal	combined	1	5	0.907463	0.796311	1.03413	0.145236	0.397022
Integrin beta-7	P26010	proximal	combined	1	5	1.0979	0.968219	1.24494	0.145294	0.397099
CR032	Q8TCD1	proximal	combined	1	5	0.901289	0.783624	1.03662	0.145376	0.397196
E2F5	Q15329	proximal	combined	1	5	1.10353	0.966392	1.26013	0.145654	0.397632
FRDA	Q16595	proximal	combined	1	5	1.09518	0.968872	1.23796	0.145895	0.397954
SCCA2	P48594	proximal	combined	1	5	0.899482	0.779709	1.03765	0.146225	0.398448
IGFBP-6	P24592	proximal	combined	1	5	0.881476	0.743519	1.04503	0.14629	0.398593
PPIH	O43447	proximal	combined	1	5	1.16274	0.948705	1.42506	0.146322	0.398632
HES1	Q14469	proximal	combined	1	5	1.11433	0.962889	1.2896	0.146348	0.398664
GITR	Q9Y5U5	proximal	combined	1	5	0.867244	0.715516	1.05115	0.146612	0.398905
SCUB1	Q8IWY4	proximal	combined	1	5	1.14446	0.953819	1.37322	0.146668	0.399014
NMRL1	Q9HBL8	proximal	combined	1	5	0.906742	0.794443	1.03492	0.146721	0.399077
BMP-3b	P55107	proximal	combined	1	5	1.08672	0.971234	1.21594	0.146838	0.399199
B3GN8	Q7Z7M8	proximal	combined	1	5	0.881635	0.743645	1.04523	0.146892	0.39926
eIF-5	P55010	proximal	combined	1	5	1.12397	0.959711	1.31635	0.14711	0.399511
RNAS4	P34096	proximal	combined	1	5	1.12451	0.95952	1.31786	0.14719	0.399619
LYPL1	Q5VWZ2	proximal	combined	1	5	0.900747	0.782011	1.03751	0.147236	0.399658
FGF-3	P11487	proximal	combined	1	5	1.10701	0.964808	1.27017	0.147271	0.399686
NPY	P01303	proximal	combined	1	5	0.90351	0.787599	1.03648	0.147482	0.40001
I17RE	Q8NFR9	proximal	combined	1	5	1.09908	0.967152	1.249	0.147608	0.40019
SNX11	Q9Y5W9	proximal	combined	1	5	1.14614	0.952829	1.37868	0.147818	0.400486
TMG1:Pro-form, ECD	O14668	proximal	combined	1	5	1.08858	0.970382	1.22116	0.147822	0.400486
FZD8	Q9H461	proximal	combined	1	5	0.863963	0.708744	1.05318	0.147844	0.400521
COKA1	Q9P218	proximal	combined	1	5	0.853796	0.68925	1.05763	0.147884	0.400583
ZDHC4	Q9NPG8	proximal	combined	1	5	1.12194	0.959972	1.31123	0.14806	0.400739
Gastrin-releasing peptide	P07492	proximal	combined	1	5	0.843428	0.669636	1.06232	0.148062	0.400739
NUP98	P52948	proximal	combined	1	5	1.09339	0.968698	1.23412	0.148408	0.40131
DSCL1	Q8TD84	proximal	combined	1	5	0.892793	0.765519	1.04123	0.148425	0.401328
gp130, soluble	P40189	proximal	combined	1	5	0.92177	0.825353	1.02945	0.148438	0.401328
sTREM-1	Q9NP99	proximal	combined	1	5	1.11716	0.961224	1.29839	0.148634	0.401638
NANOG	Q9H9S0	proximal	combined	1	5	0.876359	0.732614	1.04831	0.148783	0.401851
GREM2	Q9H772	proximal	combined	1	5	0.877341	0.734536	1.04791	0.148827	0.401877
AHSP	Q9NZD4	proximal	combined	1	5	0.913398	0.807701	1.03293	0.148833	0.401885
TCEA2	Q15560	proximal	combined	1	5	1.05396	0.981349	1.13193	0.149024	0.402181
Notch-3	Q9UM47	proximal	combined	1	5	0.893565	0.76689	1.04116	0.149079	0.402231
REG1B	P48304	proximal	combined	1	5	0.895982	0.77178	1.04017	0.149122	0.402299
MAZ	P56270	proximal	combined	1	5	0.898725	0.777361	1.03904	0.149132	0.402301
PAPS1	O43252	proximal	combined	1	5	1.11679	0.961063	1.29775	0.149409	0.402723
WN10B	O00744	proximal	combined	1	5	0.89476	0.769157	1.04087	0.14962	0.402968
5NTC	P49902	proximal	combined	1	5	1.11926	0.960199	1.30466	0.149689	0.403089
FHR3	Q02985	proximal	combined	1	5	0.88915	0.757755	1.04333	0.149848	0.40322
Coagulation Factor VII	P08709	proximal	combined	1	5	1.11885	0.96023	1.30367	0.149955	0.403393
LCN10	Q6JVE6	proximal	combined	1	5	1.11135	0.962532	1.28318	0.150051	0.403551
Semaphorin 3E	O15041	proximal	combined	1	5	0.898454	0.776551	1.03949	0.150061	0.403551
EphB4	P54760	proximal	combined	1	5	0.892885	0.765188	1.04189	0.15021	0.40373
ENTP3	O75355	proximal	combined	1	5	1.10533	0.964371	1.26689	0.150224	0.403743
TRPT1	Q86TN4	proximal	combined	1	5	0.883407	0.746112	1.04597	0.150293	0.403856
c-Jun	P05412	proximal	combined	1	5	1.09981	0.96609	1.25205	0.15032	0.403912
CLNK	Q7Z7G1	proximal	combined	1	5	0.899087	0.777747	1.03936	0.150413	0.404064
Hat1	O14929	proximal	combined	1	5	1.09617	0.967217	1.24232	0.150439	0.404111
ABI3	Q9P2A4	proximal	combined	1	5	0.866654	0.713015	1.0534	0.150589	0.404262
nectin-1 gamma:CD	Q15223	proximal	combined	1	5	1.08527	0.970664	1.21341	0.150697	0.404402
PANK3	Q9H999	proximal	combined	1	5	1.11366	0.961478	1.28993	0.151014	0.404843
F175B	Q15018	proximal	combined	1	5	1.09504	0.96741	1.2395	0.151024	0.404845
RCAN3	Q9UKA8	proximal	combined	1	5	1.11175	0.962072	1.28473	0.151032	0.404857
EF-1-beta	P24534	proximal	combined	1	5	0.896506	0.772277	1.04072	0.151137	0.404946
HNF1A	P20823	proximal	combined	1	5	1.08548	0.970461	1.21414	0.151204	0.405042
OSB11	Q9BXB4	proximal	combined	1	5	1.08665	0.970075	1.21723	0.151223	0.405072
JTB	O76095	proximal	combined	1	5	0.90604	0.791808	1.03675	0.151271	0.405147
DP13A	Q9UKG1	proximal	combined	1	5	0.864776	0.70912	1.0546	0.15131	0.405199
SETMR	Q53H47	proximal	combined	1	5	1.09028	0.968857	1.22693	0.151345	0.40522
ADA22	Q9P0K1	proximal	combined	1	5	0.846658	0.674384	1.06294	0.151544	0.405478
NCF-1	P14598	proximal	combined	1	5	1.13311	0.955062	1.34435	0.151919	0.406179
PPIB	P23284	proximal	combined	1	5	1.06624	0.976624	1.16409	0.152165	0.406545
RF1ML	Q9UGC7	proximal	combined	1	5	1.09812	0.966056	1.24824	0.152221	0.406605
NARF	Q9UHQ1	proximal	combined	1	5	1.08789	0.969361	1.22091	0.152358	0.406821
CLU	O75153	proximal	combined	1	5	1.09616	0.966649	1.24303	0.152368	0.406821
UTS2B	Q765I0	proximal	combined	1	5	1.07337	0.974177	1.18267	0.152384	0.406821
Cathepsin V	O60911	proximal	combined	1	5	0.881501	0.741634	1.04775	0.152471	0.406925
CAMK1D	Q8IU85	proximal	combined	1	5	1.07501	0.973603	1.18698	0.152491	0.406961
AFP	P02771	proximal	combined	1	5	1.10222	0.964643	1.25942	0.152494	0.406961
PALMD	Q9NP74	proximal	combined	1	5	0.892435	0.763594	1.04302	0.152563	0.40704
GPR26	Q8NDV2	proximal	combined	1	5	1.08234	0.971126	1.20628	0.152627	0.407163
HS3SA	Q9Y663	proximal	combined	1	5	0.883554	0.745683	1.04692	0.152636	0.407171
SOCS7	O14512	proximal	combined	1	5	1.1029	0.964374	1.26133	0.152647	0.407179
C1QT4	Q9BXJ3	proximal	combined	1	5	0.864796	0.708661	1.05533	0.15276	0.407338
TBCD5	Q92609	proximal	combined	1	5	1.13396	0.954398	1.3473	0.152919	0.40752
NAT5	P61599	proximal	combined	1	5	0.856396	0.692391	1.05925	0.152926	0.407529
TPMT	P51580	proximal	combined	1	5	1.11927	0.958922	1.30644	0.15321	0.407961
LIGHT	O43557	proximal	combined	1	5	1.10016	0.965068	1.25416	0.153288	0.408088
LN28B	Q6ZN17	proximal	combined	1	5	1.07525	0.973295	1.18789	0.153454	0.408287
B3GA1	Q9P2W7	proximal	combined	1	5	0.886099	0.750425	1.0463	0.153826	0.408886
PRS6A	P17980	proximal	combined	1	5	1.14329	0.951086	1.37434	0.153885	0.408965
MPZL2	O60487	proximal	combined	1	5	1.08417	0.970166	1.21156	0.153974	0.40906
DSG4	Q86SJ6	proximal	combined	1	5	0.890944	0.760154	1.04424	0.153992	0.40906
ELP1	O95163	proximal	combined	1	5	1.08387	0.970258	1.21079	0.154001	0.40906
RDH10	Q8IZV5	proximal	combined	1	5	1.0811	0.97118	1.20347	0.154035	0.40906
TAGL3	Q9UI15	proximal	combined	1	5	1.08082	0.971263	1.20274	0.154079	0.409072
Testican-1	Q08629	proximal	combined	1	5	1.12022	0.9582	1.30963	0.154372	0.409505
PTPA	Q15257	proximal	combined	1	5	1.17843	0.939804	1.47764	0.154976	0.410342
CA063	Q9BUV0	proximal	combined	1	5	0.885932	0.749692	1.04693	0.15513	0.410505
IL-17B R	Q9NRM6	proximal	combined	1	5	0.899279	0.776811	1.04105	0.155225	0.410633
IL-3 Ra	P26951	proximal	combined	1	5	0.895234	0.768453	1.04293	0.15548	0.410992
hnRNP C1/C2	P07910	proximal	combined	1	5	1.07606	0.972523	1.19062	0.155557	0.411122
SAHH2	O43865	proximal	combined	1	5	1.18657	0.93696	1.50268	0.155721	0.411394
Frizzled-10:CD	Q9ULW2	proximal	combined	1	5	1.09181	0.967085	1.23262	0.155843	0.411602
UB2D3	P61077	proximal	combined	1	5	1.08528	0.969193	1.21527	0.156237	0.412062
CLM2	Q496F6	proximal	combined	1	5	1.10184	0.963564	1.25997	0.15634	0.412183
LRTM2	Q8N967	proximal	combined	1	5	0.909603	0.797818	1.03705	0.156722	0.412669
NIF3L	Q9GZT8	proximal	combined	1	5	0.893882	0.765335	1.04402	0.156729	0.412669
4-1BB ligand	P41273	proximal	combined	1	5	0.833611	0.647986	1.07241	0.156775	0.412679
CDHR1	Q96JP9	proximal	combined	1	5	0.888214	0.753763	1.04665	0.15691	0.412816
TFP11	Q9UBB9	proximal	combined	1	5	1.09343	0.966179	1.23745	0.157085	0.413037
RSPO3	Q9BXY4	proximal	combined	1	5	0.868412	0.714235	1.05587	0.157126	0.413074
MP2K2	P36507	proximal	combined	1	5	0.911607	0.801889	1.03634	0.15723	0.41318
HDHD1	Q08623	proximal	combined	1	5	1.08741	0.968196	1.2213	0.157237	0.413183
CPNE6	O95741	proximal	combined	1	5	1.09011	0.967269	1.22855	0.157246	0.413183
SAE2	Q9UBT2	proximal	combined	1	5	1.13721	0.951539	1.35911	0.157432	0.413402
ROR2	Q01974	proximal	combined	1	5	0.894183	0.765721	1.0442	0.157532	0.41359
LCMT1	Q9UIC8	proximal	combined	1	5	1.06394	0.976311	1.15943	0.157577	0.413685
Noggin	Q13253	proximal	combined	1	5	0.887065	0.751188	1.04752	0.157752	0.413849
EPHB2	P29323	proximal	combined	1	5	0.889876	0.75687	1.04626	0.157794	0.41389
Carbohydrate sulfotransferase 9	Q7L1S5	proximal	combined	1	5	1.08881	0.967504	1.22532	0.158011	0.414171
GLP1R:ECD	P43220	proximal	combined	1	5	0.894175	0.765564	1.04439	0.158021	0.414184
PolyUbiquitin K63	P0CG48	proximal	combined	1	5	1.11309	0.959235	1.29163	0.158061	0.414245
PANK1	Q8TE04	proximal	combined	1	5	1.07194	0.973273	1.1806	0.158518	0.41481
DOHH	Q9BU89	proximal	combined	1	5	1.08322	0.969306	1.21052	0.158526	0.41481
BTNL3	Q6UXE8	proximal	combined	1	5	0.859286	0.695921	1.061	0.158657	0.414999
RPB3	P19387	proximal	combined	1	5	1.08871	0.967321	1.22534	0.158793	0.415177
BIEA	P53004	proximal	combined	1	5	1.16318	0.942564	1.43543	0.158923	0.415388
AMPB	Q9H4A4	proximal	combined	1	5	0.887443	0.751509	1.04796	0.159228	0.415892
ETV7	Q9Y603	proximal	combined	1	5	1.08817	0.967387	1.22403	0.159243	0.415913
PXDC1	Q8IUK5	proximal	combined	1	5	1.17343	0.939025	1.46636	0.159535	0.416311
ITI heavy chain H2	P19823	proximal	combined	1	5	0.898132	0.773245	1.04319	0.159588	0.416402
Galectin-4	P56470	proximal	combined	1	5	1.06166	0.976716	1.15399	0.159648	0.416469
CHM1B	Q7LBR1	proximal	combined	1	5	1.18533	0.935233	1.50231	0.159672	0.416508
TIGIT	Q495A1	proximal	combined	1	5	0.887352	0.751138	1.04827	0.159852	0.416775
EP3A	Q14507	proximal	combined	1	5	1.10586	0.961059	1.27249	0.159941	0.416903
NDUB4	O95168	proximal	combined	1	5	1.10724	0.96058	1.27628	0.159967	0.416926
ZN415	Q09FC8	proximal	combined	1	5	1.09561	0.964538	1.2445	0.160145	0.41714
14-3-3 protein beta/alpha	P31946	proximal	combined	1	5	1.20185	0.929849	1.55341	0.160201	0.417195
ZAP70	P43403	proximal	combined	1	5	1.10936	0.959764	1.28228	0.160232	0.41722
MINA	Q8IUF8	proximal	combined	1	5	1.06205	0.976438	1.15516	0.160352	0.417323
RAB1A	P62820	proximal	combined	1	5	0.876918	0.730001	1.0534	0.160353	0.417323
AMPE	Q07075	proximal	combined	1	5	1.09996	0.962822	1.25663	0.16082	0.417988
MTMR1	Q13613	proximal	combined	1	5	1.05718	0.978105	1.14265	0.160958	0.418242
ARHG2	Q92974	proximal	combined	1	5	1.06427	0.975483	1.16113	0.161077	0.41846
ISK8	P0C7L1	proximal	combined	1	5	0.885445	0.74689	1.0497	0.161131	0.418526
FOXM1	Q08050	proximal	combined	1	5	1.15116	0.94539	1.40173	0.161198	0.418587
PKD2:CD 4	Q13563	proximal	combined	1	5	0.910585	0.798741	1.03809	0.161251	0.418621
SPR1	Q15743	proximal	combined	1	5	1.08252	0.968793	1.20959	0.161478	0.418901
MIA	Q16674	proximal	combined	1	5	0.8926	0.761336	1.0465	0.161524	0.418962
LX15B	O15296	proximal	combined	1	5	1.08646	0.96728	1.22031	0.16188	0.419511
ATF3	P18847	proximal	combined	1	5	0.855236	0.68692	1.0648	0.161965	0.41962
MMP-9	P14780	proximal	combined	1	5	1.12439	0.953974	1.32526	0.162086	0.419795
G3PT	O14556	proximal	combined	1	5	0.86267	0.70126	1.06123	0.16221	0.420029
DYRK3	O43781	proximal	combined	1	5	0.839777	0.657379	1.07278	0.162221	0.420029
IFN-lambda 3	Q8IZI9	proximal	combined	1	5	0.865771	0.707327	1.05971	0.162224	0.420029
PRC1	O43663	proximal	combined	1	5	1.07079	0.972846	1.1786	0.162259	0.420082
LRP1B	Q9NZR2	proximal	combined	1	5	1.10025	0.962217	1.25809	0.162459	0.420445
TYY1	P25490	proximal	combined	1	5	1.14029	0.948448	1.37093	0.162469	0.420445
NUD14	O95848	proximal	combined	1	5	1.08993	0.965869	1.22993	0.162497	0.420499
CD97	P48960	proximal	combined	1	5	0.844224	0.665646	1.07071	0.162558	0.420562
CD8B	P10966	proximal	combined	1	5	1.05579	0.978312	1.13941	0.16268	0.420685
TMED4	Q7Z7H5	proximal	combined	1	5	0.851544	0.679543	1.06708	0.162721	0.420743
ID2	Q02363	proximal	combined	1	5	0.857872	0.691723	1.06393	0.162785	0.420792
DAF	P08174	proximal	combined	1	5	0.908922	0.794812	1.03941	0.16296	0.42096
IL-12 p40	P29460	proximal	combined	1	5	0.889596	0.754741	1.04855	0.163078	0.421077
Tissue transglutaminase	P21980	proximal	combined	1	5	1.10236	0.961282	1.26414	0.163079	0.421077
CD28	P10747	proximal	combined	1	5	1.07918	0.969596	1.20114	0.163081	0.421077
RLA2	P05387	proximal	combined	1	5	0.85852	0.692867	1.06378	0.163109	0.421086
T132C:ECD	Q8N3T6	proximal	combined	1	5	0.900086	0.776303	1.04361	0.16316	0.421165
PPase	Q15181	proximal	combined	1	5	1.07539	0.970929	1.1911	0.163279	0.421288
SENP8	Q96LD8	proximal	combined	1	5	0.866675	0.708737	1.05981	0.163304	0.421314
C1RL1	Q9NZP8	proximal	combined	1	5	0.907962	0.792701	1.03998	0.163329	0.421324
CAN2	P17655	proximal	combined	1	5	0.880877	0.73698	1.05287	0.163374	0.421332
SFTA2	Q6UW10	proximal	combined	1	5	1.07606	0.970651	1.19291	0.163425	0.421405
DIDO1	Q9BTC0	proximal	combined	1	5	0.891844	0.759194	1.04767	0.163574	0.421536
TRAIL R2:Death	O14763	proximal	combined	1	5	0.895041	0.765739	1.04618	0.163653	0.421644
Keratin 17	Q04695	proximal	combined	1	5	0.843003	0.662892	1.07205	0.163729	0.42173
DBNL	Q9UJU6	proximal	combined	1	5	1.14702	0.945598	1.39134	0.163859	0.421891
DAN	P41271	proximal	combined	1	5	0.88408	0.743236	1.05161	0.164054	0.422165
CEA19	Q7Z692	proximal	combined	1	5	0.900808	0.777557	1.04359	0.164058	0.422165
SIA7D	Q9H4F1	proximal	combined	1	5	0.900269	0.776411	1.04389	0.164157	0.422243
Bcl-10	O95999	proximal	combined	1	5	0.913888	0.804991	1.03752	0.164214	0.422323
CG069	Q9H7B7	proximal	combined	1	5	1.07808	0.969712	1.19855	0.164248	0.422381
GSHB	P48637	proximal	combined	1	5	0.899604	0.774963	1.04429	0.164406	0.422559
SUMO3	P55854	proximal	combined	1	5	1.18934	0.931345	1.5188	0.164571	0.42274
CA162	Q8NEQ5	proximal	combined	1	5	1.097	0.962723	1.25001	0.16462	0.422785
CO5A1	P20908	proximal	combined	1	5	0.905612	0.787417	1.04155	0.164698	0.422885
VLA-4	P05556	proximal	combined	1	5	0.903227	0.782405	1.04271	0.164783	0.422957
CRBB1	P53674	proximal	combined	1	5	0.883704	0.742237	1.05213	0.16483	0.423022
MCP-2	P80075	proximal	combined	1	5	0.904006	0.783985	1.0424	0.164962	0.423216
MBTP1	Q14703	proximal	combined	1	5	1.09107	0.964763	1.23392	0.164984	0.423249
p16-ARC	O15511	proximal	combined	1	5	0.909832	0.796134	1.03977	0.165321	0.423741
TD26	Q6UXH0	proximal	combined	1	5	0.890982	0.756906	1.04881	0.165365	0.423809
BLVRB	P30043	proximal	combined	1	5	1.11717	0.955258	1.30654	0.165447	0.423929
MFA3L	O75121	proximal	combined	1	5	1.10663	0.958972	1.27702	0.165558	0.424089
PSD11	O00231	proximal	combined	1	5	1.17428	0.935712	1.47369	0.165591	0.424141
TCAL7	Q9BRU2	proximal	combined	1	5	0.893468	0.761937	1.0477	0.165625	0.42417
Topoisomerase I	P11387	proximal	combined	1	5	1.08775	0.965781	1.22512	0.165697	0.424259
LCTL	Q6UWM7	proximal	combined	1	5	1.08497	0.966802	1.21758	0.165711	0.424259
EQTN	Q9NQ60	proximal	combined	1	5	1.08597	0.966405	1.22034	0.165808	0.424372
RPAB4	P53803	proximal	combined	1	5	1.16271	0.93943	1.43907	0.165849	0.424437
PAWR	Q96IZ0	proximal	combined	1	5	0.881314	0.737078	1.05378	0.165889	0.424523
SELPL:ECD	Q14242	proximal	combined	1	5	0.874115	0.722608	1.05739	0.165935	0.424571
Calbindin D28	P05937	proximal	combined	1	5	0.868645	0.71167	1.06025	0.16614	0.424878
RD23A	P54725	proximal	combined	1	5	1.12416	0.952537	1.3267	0.166159	0.424885
CDCP1	Q9H5V8	proximal	combined	1	5	1.11825	0.954573	1.30998	0.166308	0.425034
HN1L	Q9H910	proximal	combined	1	5	0.899932	0.775022	1.04497	0.166678	0.425484
SARP-2	Q8N474	proximal	combined	1	5	0.922413	0.822615	1.03432	0.166846	0.425677
SG1D1	O95968	proximal	combined	1	5	1.09506	0.962764	1.24554	0.166867	0.425706
IGFBP-1	P08833	proximal	combined	1	5	0.902203	0.779681	1.04398	0.16697	0.425841
synaptotagmin-like 2	Q9HCH5	proximal	combined	1	5	0.8649	0.703922	1.06269	0.16719	0.42605
WNT5A	P41221	proximal	combined	1	5	1.11028	0.957035	1.28806	0.167447	0.426405
F162B	Q5T6X4	proximal	combined	1	5	1.06645	0.973244	1.16857	0.167978	0.427111
PI15	O43692	proximal	combined	1	5	1.10394	0.959135	1.27061	0.168087	0.427191
MMAB	Q96EY8	proximal	combined	1	5	1.14089	0.945898	1.37608	0.1681	0.427191
DJC30	Q96LL9	proximal	combined	1	5	1.09862	0.961079	1.25584	0.168135	0.42726
URP2	Q86UX7	proximal	combined	1	5	0.857857	0.689797	1.06686	0.168152	0.427267
Glucagon	P01275	proximal	combined	1	5	0.898909	0.772475	1.04604	0.168204	0.427344
PEBB	Q13951	proximal	combined	1	5	0.89317	0.760478	1.04902	0.168569	0.427856
AP1B1	Q10567	proximal	combined	1	5	1.06795	0.972452	1.17282	0.168987	0.428413
MK08	P45983	proximal	combined	1	5	1.09499	0.962119	1.2462	0.169174	0.428696
Kallikrein 11	Q9UBX7	proximal	combined	1	5	1.11575	0.954355	1.30444	0.169467	0.429128
TFF1	P04155	proximal	combined	1	5	1.11001	0.956455	1.28821	0.16948	0.429133
STAU1	O95793	proximal	combined	1	5	1.1061	0.957872	1.27727	0.169543	0.429162
T3HPD	Q96EM0	proximal	combined	1	5	1.08288	0.966572	1.21319	0.169594	0.42927
KCTD5	Q9NXV2	proximal	combined	1	5	1.09155	0.963255	1.23693	0.169714	0.429409
IL-6 sRa	P08887	proximal	combined	1	5	0.91314	0.802018	1.03966	0.169908	0.429702
Contactin-5	O94779	proximal	combined	1	5	1.08601	0.96529	1.22182	0.16995	0.429758
Calpastatin	P20810	proximal	combined	1	5	0.901063	0.776434	1.0457	0.170171	0.429944
APLP2	Q06481	proximal	combined	1	5	0.89168	0.756908	1.05045	0.170286	0.430039
PLTP	P55058	proximal	combined	1	5	1.07358	0.969966	1.18826	0.17035	0.4301
SRY	Q05066	proximal	combined	1	5	0.841666	0.657723	1.07705	0.170687	0.43058
CSNK1G2	P78368	proximal	combined	1	5	1.05424	0.977488	1.13701	0.170829	0.430801
LG3BP	Q08380	proximal	combined	1	5	1.10311	0.958453	1.26959	0.171227	0.431407
sRANKL	O14788	proximal	combined	1	5	0.918205	0.812548	1.0376	0.171261	0.431456
PGRP-I-alpha	Q96LB9	proximal	combined	1	5	1.06631	0.972606	1.16903	0.17129	0.431492
AACS	Q86V21	proximal	combined	1	5	0.886757	0.746461	1.05342	0.171404	0.431653
TR61B	Q9BVS5	proximal	combined	1	5	0.87978	0.732222	1.05707	0.171495	0.431823
SPRE	P35270	proximal	combined	1	5	0.89786	0.769369	1.04781	0.171532	0.431844
UBP19	O94966	proximal	combined	1	5	1.12342	0.950775	1.32742	0.171616	0.431962
FAIM1	Q9NVQ4	proximal	combined	1	5	0.85521	0.683407	1.0702	0.171629	0.431962
EFS	O43281	proximal	combined	1	5	1.06345	0.973667	1.16151	0.171634	0.431962
I-309	P22362	proximal	combined	1	5	1.07214	0.970183	1.18481	0.171868	0.432233
OSTN	P61366	proximal	combined	1	5	1.08499	0.965171	1.21968	0.171873	0.432233
TM2D1	Q9BX74	proximal	combined	1	5	1.07988	0.967141	1.20576	0.171919	0.432272
GMPR2	Q9P2T1	proximal	combined	1	5	1.12229	0.951049	1.32436	0.172002	0.432359
NSE	P09104	proximal	combined	1	5	0.872913	0.718198	1.06096	0.172093	0.432467
HBD-3	P81534	proximal	combined	1	5	1.07349	0.969599	1.18851	0.172101	0.432477
PTP-1B	P18031	proximal	combined	1	5	1.14504	0.942695	1.39082	0.172204	0.432666
GRIA4	P48058	proximal	combined	1	5	1.08196	0.966255	1.21152	0.172221	0.432689
Alkaline phosphatase, placental	P05187	proximal	combined	1	5	1.0854	0.964828	1.22103	0.172574	0.433138
PUR9	P31939	proximal	combined	1	5	1.16588	0.935124	1.45358	0.172604	0.433181
ERK-1	P27361	proximal	combined	1	5	1.17917	0.930481	1.49434	0.172645	0.433202
Coagulation Factor X	P00742	proximal	combined	1	5	0.910236	0.795106	1.04204	0.172836	0.433341
TNR6B	Q9UPQ9	proximal	combined	1	5	1.10185	0.958412	1.26677	0.172871	0.433387
RPP25	Q9BUL9	proximal	combined	1	5	0.872753	0.717543	1.06154	0.173115	0.433713
Alcadein alpha-1	O94985	proximal	combined	1	5	0.891279	0.755256	1.0518	0.173122	0.433713
HEPH	Q9BQS7	proximal	combined	1	5	0.904102	0.782018	1.04525	0.173173	0.433772
PRRP	P81277	proximal	combined	1	5	1.09288	0.96176	1.24186	0.173193	0.433809
Apo L1	O14791	proximal	combined	1	5	1.11846	0.951937	1.3141	0.173485	0.434219
IFRD1	O00458	proximal	combined	1	5	1.07522	0.968567	1.19361	0.173599	0.434316
IRF8	Q02556	proximal	combined	1	5	1.09145	0.962156	1.23813	0.17374	0.434486
EIF2A	Q9BY44	proximal	combined	1	5	1.07725	0.967718	1.19917	0.173789	0.43455
CR3L2	Q70SY1	proximal	combined	1	5	1.08982	0.962767	1.23365	0.173822	0.434618
PSG4	Q00888	proximal	combined	1	5	0.893837	0.760348	1.05076	0.173844	0.43463
XYLT2	Q9H1B5	proximal	combined	1	5	0.87471	0.721233	1.06085	0.173863	0.434668
PUS7	Q96PZ0	proximal	combined	1	5	0.882014	0.73602	1.05697	0.173872	0.434668
IL-23	P29460	proximal	combined	1	5	0.903284	0.78007	1.04596	0.174014	0.434881
RTF1	Q92541	proximal	combined	1	5	1.07513	0.968449	1.19356	0.174251	0.435226
FUBP3	Q96I24	proximal	combined	1	5	1.14334	0.942426	1.38708	0.174288	0.435253
ROGDI	Q9GZN7	proximal	combined	1	5	0.913073	0.800804	1.04108	0.174302	0.435279
TCAL3	Q969E4	proximal	combined	1	5	1.08321	0.965229	1.21562	0.174305	0.435279
UB2D3	P61077	proximal	combined	1	5	1.10907	0.955178	1.28776	0.174372	0.435334
RANG	P43487	proximal	combined	1	5	1.11523	0.952751	1.30542	0.174622	0.435723
CONA1	Q86Y22	proximal	combined	1	5	1.09645	0.959954	1.25236	0.174638	0.435729
PTN4	P29074	proximal	combined	1	5	1.09659	0.959861	1.2528	0.174766	0.43592
NGN3	Q9Y4Z2	proximal	combined	1	5	1.07696	0.967583	1.1987	0.174825	0.436006
WISP-2	O76076	proximal	combined	1	5	1.10743	0.955656	1.2833	0.174832	0.436006
TMM70	Q9BUB7	proximal	combined	1	5	0.904591	0.782608	1.04559	0.17485	0.436006
STXB4	Q6ZWJ1	proximal	combined	1	5	0.900558	0.774086	1.04769	0.174923	0.436149
ETHE1	O95571	proximal	combined	1	5	0.888519	0.748968	1.05407	0.175133	0.436403
REEP2	Q9BRK0	proximal	combined	1	5	0.883513	0.738656	1.05678	0.175251	0.436592
CDK8/cyclin C	P24863	proximal	combined	1	5	1.11973	0.950793	1.31868	0.175339	0.436666
BSP	P21815	proximal	combined	1	5	0.900225	0.773269	1.04803	0.17536	0.4367
CPT1B	Q92523	proximal	combined	1	5	0.911279	0.796635	1.04242	0.175633	0.437203
UFM1	P61960	proximal	combined	1	5	1.15988	0.935814	1.4376	0.175656	0.43722
HEM4	P10746	proximal	combined	1	5	1.11414	0.952676	1.30297	0.17604	0.43771
RGS13	O14921	proximal	combined	1	5	1.10274	0.957074	1.27058	0.176059	0.437722
FCERA	P12319	proximal	combined	1	5	1.10202	0.957325	1.26858	0.176154	0.437816
HSPB3	Q12988	proximal	combined	1	5	1.08365	0.964564	1.21743	0.176214	0.437907
PCDA7	Q9UN72	proximal	combined	1	5	1.0845	0.9642	1.21981	0.176301	0.437989
PGRC1	O00264	proximal	combined	1	5	0.887111	0.745669	1.05538	0.176471	0.438149
NRX3B	Q9HDB5	proximal	combined	1	5	0.885037	0.74139	1.05652	0.17652	0.438237
SPIN1	Q9Y657	proximal	combined	1	5	1.07438	0.968214	1.19218	0.176551	0.438288
DTX1	Q86Y01	proximal	combined	1	5	1.1073	0.955107	1.28374	0.176666	0.438439
IL-13	P35225	proximal	combined	1	5	0.910059	0.793745	1.04342	0.176755	0.43861
TRDMT	O14717	proximal	combined	1	5	1.10849	0.954583	1.2872	0.176854	0.438752
KAP2	P13861	proximal	combined	1	5	1.06684	0.971163	1.17195	0.177135	0.439112
MRC2	Q9UBG0	proximal	combined	1	5	0.904549	0.781908	1.04643	0.177179	0.439203
HSP 70		proximal	combined	1	5	0.91677	0.807963	1.04023	0.177629	0.439833
MUCL1	Q96DR8	proximal	combined	1	5	1.07791	0.96648	1.2022	0.177792	0.440097
Carbonic Anhydrase VB	Q9Y2D0	proximal	combined	1	5	1.07559	0.967313	1.19599	0.178282	0.440776
ALT	P24298	proximal	combined	1	5	1.09957	0.957596	1.26259	0.178405	0.440931
ST2B1	O00204	proximal	combined	1	5	1.07095	0.969163	1.18342	0.178552	0.441129
RCAS1	O00559	proximal	combined	1	5	0.904785	0.782007	1.04684	0.178706	0.44135
TBC28	Q2M2D7	proximal	combined	1	5	0.860337	0.690864	1.07138	0.17896	0.441601
SIA8D	Q92187	proximal	combined	1	5	0.89985	0.771439	1.04964	0.179172	0.441846
WNT16	Q9UBV4	proximal	combined	1	5	0.856347	0.682911	1.07383	0.179249	0.441988
HABP4	Q5JVS0	proximal	combined	1	5	0.906046	0.784537	1.04637	0.179289	0.44203
SIA8B	Q92186	proximal	combined	1	5	0.886322	0.743182	1.05703	0.179339	0.44208
CK-MM	P06732	proximal	combined	1	5	0.896959	0.765309	1.05126	0.17935	0.442091
CTGF	P29279	proximal	combined	1	5	1.0868	0.962409	1.22727	0.17955	0.442324
Rho A	P61586	proximal	combined	1	5	1.18458	0.924951	1.51709	0.179619	0.442435
HE4	Q14508	proximal	combined	1	5	1.1092	0.953366	1.29052	0.179686	0.442477
PGM5	Q15124	proximal	combined	1	5	0.889749	0.750038	1.05549	0.18013	0.443085
AN32B	Q92688	proximal	combined	1	5	0.880045	0.729994	1.06094	0.180326	0.443404
VEGF sR1	P17948	proximal	combined	1	5	0.871513	0.712668	1.06576	0.180382	0.443478
CLCA	P09496	proximal	combined	1	5	1.11364	0.951296	1.30368	0.180614	0.443689
MESD2	Q14696	proximal	combined	1	5	1.09641	0.958147	1.25462	0.180797	0.443902
CK-BB	P12277	proximal	combined	1	5	0.889167	0.748625	1.05609	0.180825	0.443902
RS12	P25398	proximal	combined	1	5	1.09913	0.95703	1.26233	0.180843	0.443916
Coagulation Factor V	P12259	proximal	combined	1	5	1.09016	0.96066	1.23712	0.180919	0.444056
IF4A1	P60842	proximal	combined	1	5	1.14053	0.940589	1.38297	0.181181	0.444459
FTO	Q9C0B1	proximal	combined	1	5	1.12318	0.947303	1.33171	0.181248	0.444524
SPOP	O43791	proximal	combined	1	5	0.91061	0.793789	1.04462	0.181306	0.444557
HS3S5	Q8IZT8	proximal	combined	1	5	1.08675	0.961893	1.22781	0.181548	0.444874
CHM2A	O43633	proximal	combined	1	5	1.18937	0.922163	1.53401	0.181611	0.444922
NT5D1	Q5TFE4	proximal	combined	1	5	1.06636	0.970413	1.1718	0.181657	0.44497
CCDC9	Q9Y3X0	proximal	combined	1	5	1.11964	0.948369	1.32185	0.182161	0.445698
MR1L1	Q96HT8	proximal	combined	1	5	0.917709	0.808891	1.04117	0.182363	0.445925
Collagen Type III	P02461	proximal	combined	1	5	1.10026	0.956048	1.26623	0.18255	0.446211
KCTD1	Q719H9	proximal	combined	1	5	1.08398	0.962764	1.22045	0.182607	0.446267
Secretin	P09683	proximal	combined	1	5	0.862136	0.693082	1.07243	0.182835	0.446541
N-terminal pro-BNP	P16860	proximal	combined	1	5	0.914677	0.802174	1.04296	0.182912	0.446589
MIP-5	Q16663	proximal	combined	1	5	1.09269	0.959015	1.245	0.183055	0.446728
4-1BB	Q07011	proximal	combined	1	5	0.851661	0.672375	1.07875	0.183061	0.446728
AZGP1	P25311	proximal	combined	1	5	0.910105	0.792242	1.0455	0.183148	0.446799
BT2A2	Q8WVV5	proximal	combined	1	5	0.861164	0.691035	1.07318	0.183177	0.446838
C99L2	Q8TCZ2	proximal	combined	1	5	1.06519	0.970593	1.16901	0.18321	0.446901
BMP-2	P12643	proximal	combined	1	5	0.892492	0.754844	1.05524	0.183244	0.446901
RPN2	P04844	proximal	combined	1	5	1.10558	0.953513	1.2819	0.183698	0.447424
IL-4	P05112	proximal	combined	1	5	1.08637	0.961446	1.22752	0.183805	0.447547
FBP12	A6NFH5	proximal	combined	1	5	1.07266	0.967206	1.18961	0.184028	0.447877
DKK2	Q9UBU2	proximal	combined	1	5	0.886451	0.741969	1.05907	0.184258	0.448117
GOLP3	Q9H4A6	proximal	combined	1	5	1.08885	0.960223	1.23471	0.184462	0.44838
VWA2	Q5GFL6	proximal	combined	1	5	0.822257	0.615831	1.09788	0.184556	0.448526
MAPK14	Q16539	proximal	combined	1	5	1.18644	0.921646	1.52732	0.184593	0.44856
ERO1B	Q86YB8	proximal	combined	1	5	1.10747	0.952428	1.28775	0.184657	0.448698
WEE2	P0C1S8	proximal	combined	1	5	0.906114	0.783247	1.04826	0.184813	0.44898
SIM13	P0DJ93	proximal	combined	1	5	1.08154	0.963214	1.21439	0.184861	0.449007
CAPG	P40121	proximal	combined	1	5	1.0898	0.959682	1.23756	0.184975	0.449179
KDEL1	Q6UW63	proximal	combined	1	5	1.08729	0.960661	1.23062	0.185266	0.449583
PACA	P18509	proximal	combined	1	5	0.86478	0.697488	1.0722	0.185349	0.449621
DUS23	Q9BVJ7	proximal	combined	1	5	1.06354	0.970848	1.16508	0.185479	0.449692
VEGF-C	P49767	proximal	combined	1	5	0.89404	0.757402	1.05533	0.185639	0.449716
Mcl-1	Q07820	proximal	combined	1	5	1.06697	0.96928	1.17452	0.185793	0.44989
p53	P04637	proximal	combined	1	5	0.91124	0.794027	1.04576	0.185799	0.44989
ACAM:CD	Q9H6B4	proximal	combined	1	5	1.07621	0.96525	1.19992	0.185867	0.449988
LIRB5	O75023	proximal	combined	1	5	0.91312	0.798081	1.04474	0.18587	0.449988
Collagen alpha-3(VI):BPTI/Kunitz inhibitor	P12111	proximal	combined	1	5	1.10348	0.953671	1.27681	0.185928	0.450007
OX2G	P41217	proximal	combined	1	5	0.925209	0.824511	1.0382	0.186088	0.450284
Adenylate kinase isoenzyme 5	Q9Y6K8	proximal	combined	1	5	0.905948	0.782506	1.04886	0.186296	0.450556
ERRalpha	P11474	proximal	combined	1	5	1.05754	0.973294	1.14908	0.186548	0.450872
Keratin 34	O76011	proximal	combined	1	5	1.08383	0.961777	1.22136	0.186636	0.450958
LOXL3	P58215	proximal	combined	1	5	0.897123	0.763612	1.05398	0.186661	0.450965
SRTD3	Q9UJW9	proximal	combined	1	5	0.895704	0.760562	1.05486	0.186852	0.451256
OAT	P04181	proximal	combined	1	5	1.07919	0.963696	1.20851	0.186963	0.451401
sRAGE	Q15109	proximal	combined	1	5	0.915154	0.802233	1.04397	0.186981	0.451403
BMF	Q96LC9	proximal	combined	1	5	0.87983	0.727409	1.06419	0.187166	0.451617
ITA11	Q9UKX5	proximal	combined	1	5	0.92205	0.817274	1.04026	0.187282	0.451815
ST1B1	O43704	proximal	combined	1	5	0.90941	0.789673	1.0473	0.187393	0.452001
a-Synuclein	P37840	proximal	combined	1	5	1.13434	0.940436	1.36823	0.187539	0.452103
FGFR-3:CD	P22607	proximal	combined	1	5	1.08238	0.962147	1.21764	0.187619	0.452212
BLMH	Q13867	proximal	combined	1	5	0.91323	0.797878	1.04526	0.18768	0.452286
CDK2/cyclin A	P20248	proximal	combined	1	5	1.06425	0.970086	1.16755	0.187699	0.452316
Myosin light polypeptide 6	P60660	proximal	combined	1	5	0.894369	0.757451	1.05604	0.187894	0.452452
TR:CD	P02786	proximal	combined	1	5	1.09279	0.957533	1.24715	0.188089	0.452668
IL-17	Q16552	proximal	combined	1	5	0.898071	0.765184	1.05404	0.188234	0.452862
PARK7	Q99497	proximal	combined	1	5	1.18035	0.921973	1.51113	0.188359	0.453027
Apo B	P04114	proximal	combined	1	5	0.907057	0.78435	1.04896	0.188372	0.453033
kallikrein 10	O43240	proximal	combined	1	5	0.905659	0.781332	1.04977	0.188417	0.453083
Glutathione peroxidase	P07203	proximal	combined	1	5	1.12616	0.943377	1.34436	0.188546	0.453192
PARVA	Q9NVD7	proximal	combined	1	5	1.12184	0.945147	1.33156	0.188579	0.453204
RRM1	P23921	proximal	combined	1	5	1.09962	0.954457	1.26686	0.188619	0.453259
Plasminogen	P00747	proximal	combined	1	5	1.09959	0.954415	1.26684	0.188806	0.453435
CCD24	Q8N4L8	proximal	combined	1	5	0.899612	0.768282	1.05339	0.188869	0.453462
annexin II	P07355	proximal	combined	1	5	1.11082	0.949594	1.29943	0.188997	0.453673
CPNE1:VWFA	Q99829	proximal	combined	1	5	1.08104	0.962343	1.21439	0.18913	0.453828
cathepsin K	P43235	proximal	combined	1	5	0.895923	0.760379	1.05563	0.189139	0.453828
Cyclophilin A	P62937	proximal	combined	1	5	1.17924	0.921835	1.50852	0.189455	0.454324
F172A	Q8WUF8	proximal	combined	1	5	1.08651	0.959811	1.22993	0.189667	0.454636
5'-Nucleotidase	P21589	proximal	combined	1	5	0.904494	0.77846	1.05093	0.189829	0.454846
KCC4	Q16566	proximal	combined	1	5	0.893688	0.755417	1.05727	0.189988	0.455047
CRBB2	P43320	proximal	combined	1	5	0.898529	0.765639	1.05448	0.1901	0.455185
MCEE	Q96PE7	proximal	combined	1	5	1.11382	0.947949	1.30872	0.190117	0.455194
CLIC2	O15247	proximal	combined	1	5	1.09209	0.957246	1.24592	0.190157	0.45522
VSIG8	P0DPA2	proximal	combined	1	5	0.835745	0.638881	1.09327	0.19044	0.45551
SUSD1	Q6UWL2	proximal	combined	1	5	0.883642	0.734256	1.06342	0.190469	0.455544
ADM2	Q7Z4H4	proximal	combined	1	5	0.852557	0.671401	1.08259	0.190594	0.455626
NET1	O95631	proximal	combined	1	5	0.917755	0.807008	1.0437	0.190856	0.455984
CUZD1	Q86UP6	proximal	combined	1	5	0.920077	0.812104	1.04241	0.190917	0.456052
Obestatin	Q9UBU3	proximal	combined	1	5	0.902609	0.773969	1.05263	0.191504	0.45672
DJC16	Q9Y2G8	proximal	combined	1	5	1.14942	0.932611	1.41664	0.191625	0.456817
Paraoxonase-2	Q15165	proximal	combined	1	5	1.07987	0.962228	1.21189	0.191658	0.456843
DHRS9	Q9BPW9	proximal	combined	1	5	1.10281	0.952123	1.27735	0.191724	0.456913
CHST2	Q9Y4C5	proximal	combined	1	5	1.10109	0.952773	1.27249	0.192042	0.457286
CRTC3	Q6UUV7	proximal	combined	1	5	1.06724	0.967821	1.17686	0.192118	0.457371
LONM	P36776	proximal	combined	1	5	1.12657	0.941811	1.34756	0.192237	0.457456
UBE2N/UBE2V2 Complex	P61088	proximal	combined	1	5	1.16159	0.927408	1.45492	0.192254	0.457489
NSE	P09104	proximal	combined	1	5	0.902957	0.774514	1.0527	0.192259	0.457492
PPR27	Q86WC6	proximal	combined	1	5	1.0865	0.959115	1.23079	0.19228	0.457521
Holo-TC I	P20061	proximal	combined	1	5	1.11295	0.947535	1.30725	0.192393	0.457682
FOLR2	P14207	proximal	combined	1	5	0.903578	0.775693	1.05255	0.19284	0.458151
CC115	Q96NT0	proximal	combined	1	5	1.05544	0.97311	1.14474	0.192855	0.458154
NLGN1	Q8N2Q7	proximal	combined	1	5	0.895847	0.7591	1.05723	0.193107	0.458395
CENB2	Q15057	proximal	combined	1	5	1.07563	0.963761	1.20048	0.193199	0.458437
C1QT1	Q9BXJ1	proximal	combined	1	5	1.09757	0.953879	1.2629	0.193463	0.458705
DCA12	Q5T6F0	proximal	combined	1	5	0.89579	0.758877	1.05741	0.193467	0.458705
STAU2	Q9NUL3	proximal	combined	1	5	1.07202	0.965309	1.19052	0.193611	0.45883
KCRS	P17540	proximal	combined	1	5	0.891285	0.74924	1.06026	0.193823	0.45913
DRBP76	Q12906	proximal	combined	1	5	1.08039	0.961416	1.2141	0.193954	0.459268
CLIC5	Q9NZA1	proximal	combined	1	5	0.894312	0.755455	1.05869	0.194468	0.459977
SEMA6C	Q9H3T2	proximal	combined	1	5	0.905923	0.780309	1.05176	0.194517	0.460016
CC134	Q9H6E4	proximal	combined	1	5	0.892627	0.751803	1.05983	0.194753	0.460385
STAT1	P42224	proximal	combined	1	5	1.14526	0.932939	1.4059	0.19482	0.460489
SEM4C	Q9C0C4	proximal	combined	1	5	0.812185	0.592962	1.11246	0.194966	0.460676
GEMI7	Q9H840	proximal	combined	1	5	1.10439	0.950385	1.28335	0.19503	0.460787
FCRL2	Q96LA5	proximal	combined	1	5	0.905688	0.77963	1.05213	0.195171	0.460989
PCTK1	Q00536	proximal	combined	1	5	1.09428	0.954713	1.25424	0.195592	0.461487
HIBCH	Q6NVY1	proximal	combined	1	5	1.15608	0.928079	1.44009	0.195657	0.461544
BTG2	P78543	proximal	combined	1	5	1.08674	0.958001	1.23278	0.19601	0.461953
FA49A	Q9H0Q0	proximal	combined	1	5	1.0889	0.956999	1.23899	0.19608	0.462055
COAC	Q96CD2	proximal	combined	1	5	0.897582	0.761926	1.05739	0.196196	0.462247
TIRP	Q86XR7	proximal	combined	1	5	0.873685	0.71183	1.07234	0.196426	0.462554
DB128	Q7Z7B8	proximal	combined	1	5	1.07193	0.964695	1.19109	0.196487	0.462614
PGD2 synthase	P41222	proximal	combined	1	5	0.894386	0.755033	1.05946	0.196494	0.462615
NFH	P12036	proximal	combined	1	5	1.07754	0.962059	1.20687	0.196641	0.462779
Tenascin	P24821	proximal	combined	1	5	0.915777	0.801233	1.0467	0.196862	0.463007
CD79A	P11912	proximal	combined	1	5	0.916192	0.802148	1.04645	0.196865	0.463007
GOS-28	O95249	proximal	combined	1	5	1.07178	0.964589	1.19088	0.197273	0.463541
TRIB2	Q92519	proximal	combined	1	5	1.04959	0.975129	1.12974	0.197349	0.463581
STA5A	P42229	proximal	combined	1	5	1.0945	0.954017	1.25566	0.197638	0.46394
NB5R2	Q6BCY4	proximal	combined	1	5	1.0806	0.960351	1.2159	0.197811	0.464067
CSPG4	Q6UVK1	proximal	combined	1	5	1.06635	0.967007	1.17589	0.197911	0.464177
GALT3	Q14435	proximal	combined	1	5	0.912407	0.793526	1.0491	0.198084	0.464291
MEMO1	Q9Y316	proximal	combined	1	5	1.08477	0.958281	1.22796	0.198334	0.46448
CAD15:CD	P55291	proximal	combined	1	5	1.10406	0.949402	1.28392	0.198567	0.464886
BAG-1	Q99933	proximal	combined	1	5	1.09597	0.953062	1.2603	0.198602	0.464913
CEP76	Q8TAP6	proximal	combined	1	5	1.07544	0.96254	1.20159	0.198689	0.465059
SCOT	P55809	proximal	combined	1	5	0.857437	0.678118	1.08418	0.19885	0.46523
Glycyl t-RNA synthetase	P41250	proximal	combined	1	5	1.17654	0.918079	1.50777	0.198929	0.465277
SUN3	Q8TAQ9	proximal	combined	1	5	0.871108	0.705727	1.07524	0.198936	0.465279
Siglec-6	O43699	proximal	combined	1	5	0.912214	0.792856	1.04954	0.199088	0.465419
TRI72	Q6ZMU5	proximal	combined	1	5	0.872125	0.707591	1.07492	0.199602	0.465979
IGF-II receptor	P11717	proximal	combined	1	5	1.09145	0.95484	1.24762	0.199618	0.465979
PAX4	O43316	proximal	combined	1	5	0.901249	0.768815	1.0565	0.199765	0.4662
SSRA	P43307	proximal	combined	1	5	1.07967	0.960266	1.21393	0.199866	0.466372
PURB	Q96QR8	proximal	combined	1	5	1.17208	0.919378	1.49423	0.200013	0.466544
MATK	P42679	proximal	combined	1	5	1.06875	0.965383	1.18319	0.200141	0.466657
IF4B	P23588	proximal	combined	1	5	1.15849	0.924995	1.45092	0.200178	0.46667
PEA15	Q15121	proximal	combined	1	5	1.07049	0.964467	1.18817	0.200519	0.467063
CSN5	Q92905	proximal	combined	1	5	1.10645	0.947685	1.29181	0.200537	0.46709
sCD14	P08571	proximal	combined	1	5	0.902368	0.771005	1.05611	0.200606	0.467154
TPST2	O60704	proximal	combined	1	5	0.90634	0.779592	1.0537	0.200733	0.467353
GRID1	Q9ULK0	proximal	combined	1	5	0.838064	0.639317	1.0986	0.200857	0.467463
RS3A	P61247	proximal	combined	1	5	1.08712	0.956488	1.2356	0.200937	0.467508
LA:RRM	P05455	proximal	combined	1	5	1.07849	0.960451	1.21103	0.201374	0.468049
BMP-3b	P55107	proximal	combined	1	5	1.07226	0.963413	1.1934	0.201436	0.468142
SELS	Q9BQE4	proximal	combined	1	5	1.08277	0.958392	1.22329	0.201484	0.468177
MEOX2	P50222	proximal	combined	1	5	1.08112	0.959142	1.21861	0.20161	0.46829
DDX58	O95786	proximal	combined	1	5	1.06581	0.966462	1.17538	0.201715	0.46841
Galectin-7	P47929	proximal	combined	1	5	1.06871	0.965048	1.1835	0.201769	0.468442
SNTAN	A6NMZ2	proximal	combined	1	5	1.06487	0.966906	1.17275	0.201788	0.468445
calgranulin B	P06702	proximal	combined	1	5	1.07808	0.96052	1.21003	0.201878	0.468521
Pancreatic alpha-amylase	P04746	proximal	combined	1	5	0.907008	0.780695	1.05376	0.20209	0.468817
COQ5	Q5HYK3	proximal	combined	1	5	1.08159	0.958736	1.22018	0.202327	0.469186
MP2K4	P45985	proximal	combined	1	5	0.911609	0.790635	1.05109	0.202673	0.469511
Tropomyosin 4	P67936	proximal	combined	1	5	1.12913	0.93667	1.36112	0.20275	0.46959
MAdCAM-1	Q13477	proximal	combined	1	5	1.12434	0.938729	1.34665	0.202979	0.469849
IgG4, Kappa	P01861	proximal	combined	1	5	0.902872	0.771408	1.05674	0.203161	0.470075
LIRA1	O75019	proximal	combined	1	5	0.908372	0.783391	1.05329	0.203204	0.470115
calreticulin	P27797	proximal	combined	1	5	0.925651	0.821782	1.04265	0.203288	0.47026
Hemopexin	P02790	proximal	combined	1	5	0.903225	0.772128	1.05658	0.203338	0.470351
protein Z inhibitor	Q9UK55	proximal	combined	1	5	1.10323	0.948209	1.2836	0.203505	0.470558
IgG	P01857	proximal	combined	1	5	0.910997	0.789059	1.05178	0.203589	0.47068
CNDP1	Q96KN2	proximal	combined	1	5	1.09569	0.951705	1.26145	0.20362	0.470694
ARL5B	Q96KC2	proximal	combined	1	5	1.08121	0.958547	1.21957	0.203775	0.47095
IKK-beta	O14920	proximal	combined	1	5	1.12173	0.939565	1.33921	0.203909	0.471053
K1324:ECD	Q6UXG2	proximal	combined	1	5	0.850313	0.662097	1.09203	0.203991	0.47113
SHLB2	Q9NR46	proximal	combined	1	5	1.12582	0.93767	1.35173	0.204012	0.471152
HYKK	A2RU49	proximal	combined	1	5	0.902113	0.76953	1.05754	0.204021	0.471155
PPID	Q08752	proximal	combined	1	5	1.1638	0.920814	1.4709	0.204256	0.4714
LY75	O60449	proximal	combined	1	5	0.901631	0.768406	1.05795	0.204312	0.471473
SERF1	O75920	proximal	combined	1	5	1.07232	0.962709	1.19441	0.204377	0.471492
AL7A1	P49419	proximal	combined	1	5	1.06546	0.966061	1.17509	0.204456	0.471504
EMIL3:region 2	Q9NT22	proximal	combined	1	5	1.07795	0.959942	1.21046	0.204496	0.471534
KAP1	P31321	proximal	combined	1	5	1.09383	0.952315	1.25637	0.204528	0.471565
CLUA1	Q96AJ1	proximal	combined	1	5	0.896726	0.757747	1.06119	0.204556	0.471602
a2-HS-Glycoprotein	P02765	proximal	combined	1	5	1.08796	0.955084	1.23933	0.204616	0.471694
PXDNL	A1KZ92	proximal	combined	1	5	1.05245	0.972488	1.13899	0.204786	0.471906
RTF2	Q9BY42	proximal	combined	1	5	1.08891	0.954568	1.24216	0.204848	0.471937
HDHD2	Q9H0R4	proximal	combined	1	5	1.1616	0.921476	1.4643	0.204857	0.471942
CH3L2	Q15782	proximal	combined	1	5	1.069	0.96422	1.18517	0.204902	0.471987
MCE1	O60942	proximal	combined	1	5	1.09759	0.950397	1.26757	0.204992	0.472042
IF4G3	O43432	proximal	combined	1	5	1.07945	0.959035	1.21498	0.205212	0.472313
ANR54	Q6NXT1	proximal	combined	1	5	1.06391	0.966658	1.17094	0.205294	0.472426
C1s	P09871	proximal	combined	1	5	0.943475	0.862233	1.03237	0.20534	0.472508
ENOX2	Q16206	proximal	combined	1	5	0.921235	0.811359	1.04599	0.205488	0.47267
GP101	Q96P66	proximal	combined	1	5	1.07523	0.961013	1.20302	0.205542	0.472706
UBS3B	Q8TF42	proximal	combined	1	5	0.872697	0.706799	1.07753	0.205586	0.472763
LASP-1	Q14847	proximal	combined	1	5	1.16792	0.918395	1.48524	0.205589	0.472763
RELB	Q01201	proximal	combined	1	5	0.915384	0.798238	1.04972	0.205719	0.472878
GOT1	P17174	proximal	combined	1	5	1.09316	0.95223	1.25494	0.205921	0.473205
CSK21	P68400	proximal	combined	1	5	1.06946	0.963766	1.18674	0.205934	0.473205
UBE3A	Q05086	proximal	combined	1	5	1.14911	0.926452	1.42528	0.205948	0.473205
STMN2	Q93045	proximal	combined	1	5	1.09949	0.949171	1.27362	0.206055	0.473356
AP2B1	P63010	proximal	combined	1	5	1.18069	0.912598	1.52755	0.206237	0.473523
MIG	Q07325	proximal	combined	1	5	0.894558	0.752581	1.06332	0.206349	0.473608
PTPRS	Q13332	proximal	combined	1	5	0.903569	0.772014	1.05754	0.206556	0.473961
MO2R2	Q6Q8B3	proximal	combined	1	5	1.06524	0.965728	1.17501	0.206571	0.473972
C1QT4	Q9BXJ3	proximal	combined	1	5	0.873443	0.707898	1.0777	0.206936	0.474364
DHB7:CD	P56937	proximal	combined	1	5	0.874515	0.710104	1.07699	0.206981	0.474452
FUBP2	Q92945	proximal	combined	1	5	1.08335	0.956671	1.22679	0.207024	0.474526
BCCIP	Q9P287	proximal	combined	1	5	1.07028	0.963092	1.1894	0.207131	0.474674
FBRL	P22087	proximal	combined	1	5	1.07675	0.959878	1.20786	0.207144	0.474687
CS018	Q8NEA5	proximal	combined	1	5	0.899364	0.762696	1.06052	0.207217	0.474821
HIF-1a	Q16665	proximal	combined	1	5	1.07694	0.959713	1.20849	0.207438	0.47516
LMO3	Q8TAP4	proximal	combined	1	5	1.06008	0.96815	1.16074	0.207446	0.47516
PROSC	O94903	proximal	combined	1	5	1.16223	0.919961	1.46831	0.207483	0.475167
OLR1	P78380	proximal	combined	1	5	1.08762	0.954431	1.23939	0.207606	0.475282
B3GN2	Q9NY97	proximal	combined	1	5	0.90046	0.764845	1.06012	0.208047	0.475876
TBCC	Q15814	proximal	combined	1	5	1.10088	0.947828	1.27864	0.208253	0.476192
Hemopexin	P02790	proximal	combined	1	5	0.903639	0.771673	1.05817	0.2084	0.476265
WIF-1	Q9Y5W5	proximal	combined	1	5	0.85107	0.661916	1.09428	0.208594	0.476444
Chk2	O96017	proximal	combined	1	5	1.07985	0.957905	1.21732	0.208922	0.476836
Caspase-2	P42575	proximal	combined	1	5	1.07638	0.959627	1.20733	0.208954	0.476851
HD-5	Q01523	proximal	combined	1	5	0.905	0.774399	1.05763	0.209345	0.477472
UB2D4	Q9Y2X8	proximal	combined	1	5	1.15691	0.921342	1.45271	0.20958	0.477842
Cadherin-11:ECD	P55287	proximal	combined	1	5	0.921943	0.811998	1.04677	0.2097	0.478021
Azurocidin	P20160	proximal	combined	1	5	1.07409	0.960588	1.20101	0.209724	0.478042
CSH	P0DML2	proximal	combined	1	5	1.11627	0.939923	1.3257	0.209936	0.478305
Proteasome subunit alpha type 5	P28066	proximal	combined	1	5	1.12027	0.938022	1.33793	0.209958	0.478305
Activin AB	P08476	proximal	combined	1	5	1.08386	0.955625	1.22931	0.210035	0.478373
LFA-1 alpha-L chain	P20701	proximal	combined	1	5	1.08881	0.953129	1.24381	0.210199	0.478531
Collectin Kidney 1	Q9BWP8	proximal	combined	1	5	1.0911	0.951997	1.25053	0.210206	0.478531
GBA3	Q9H227	proximal	combined	1	5	1.07658	0.959208	1.20832	0.210259	0.478586
CA043	Q9BWL3	proximal	combined	1	5	1.06607	0.964511	1.17832	0.21037	0.478655
TAF8	Q7Z7C8	proximal	combined	1	5	1.08998	0.952499	1.2473	0.210393	0.478655
ID2	Q02363	proximal	combined	1	5	1.0881	0.953388	1.24184	0.210539	0.478869
EZH2	Q15910	proximal	combined	1	5	1.05798	0.968631	1.15558	0.210567	0.478885
ANGL1:C-term	O95841	proximal	combined	1	5	0.896922	0.75647	1.06345	0.21058	0.478898
B2L14	Q9BZR8	proximal	combined	1	5	1.07577	0.959521	1.2061	0.210656	0.478996
POLH	Q9Y253	proximal	combined	1	5	0.88481	0.730515	1.07169	0.210657	0.478996
FGRL1	Q8N441	proximal	combined	1	5	0.894997	0.752202	1.0649	0.210964	0.479463
ENPP6	Q6UWR7	proximal	combined	1	5	1.06918	0.962755	1.18737	0.211138	0.479678
SIRT2	Q8IXJ6	proximal	combined	1	5	1.07527	0.959603	1.20489	0.211358	0.480063
PLXA1	Q9UIW2	proximal	combined	1	5	0.872929	0.705282	1.08043	0.211657	0.480425
VAV3	Q9UKW4	proximal	combined	1	5	1.07692	0.958684	1.20974	0.211702	0.480469
CQ10A	Q96MF6	proximal	combined	1	5	0.879354	0.718675	1.07596	0.211728	0.480479
MUC1:region 1	P15941	proximal	combined	1	5	1.07214	0.961112	1.19598	0.211732	0.480479
LIN7B	Q9HAP6	proximal	combined	1	5	1.08301	0.955578	1.22743	0.211841	0.480647
ARHL2	Q9NX46	proximal	combined	1	5	1.11962	0.937621	1.33695	0.211904	0.480722
PRTG	Q2VWP7	proximal	combined	1	5	0.909658	0.783995	1.05546	0.211917	0.480722
RBG1L	Q5R372	proximal	combined	1	5	1.16289	0.917542	1.47384	0.211966	0.480744
PENK	P01210	proximal	combined	1	5	0.90157	0.766067	1.06104	0.212424	0.481187
DDIT3	P35638	proximal	combined	1	5	0.928775	0.826918	1.04318	0.212502	0.48126
UBP11	P51784	proximal	combined	1	5	0.910914	0.786482	1.05503	0.2131	0.481805
GLT11	Q8NCW6	proximal	combined	1	5	1.07536	0.959117	1.20569	0.213208	0.481954
PARP:region 1	P09874	proximal	combined	1	5	1.06808	0.962827	1.18484	0.21339	0.482226
SCIMP	Q6UWF3	proximal	combined	1	5	0.85883	0.675534	1.09186	0.214063	0.483028
SSRB	P43308	proximal	combined	1	5	1.06477	0.964385	1.17562	0.214157	0.483051
NUDC3	Q8IVD9	proximal	combined	1	5	0.887619	0.735423	1.07131	0.214164	0.483051
Testican-2	Q92563	proximal	combined	1	5	0.904086	0.771017	1.06012	0.214512	0.483456
IL-11 RA	Q14626	proximal	combined	1	5	0.864811	0.687504	1.08784	0.214709	0.483606
ATF1	P18846	proximal	combined	1	5	1.08788	0.952237	1.24285	0.215088	0.484046
STAB2	Q8WWQ8	proximal	combined	1	5	1.08945	0.951429	1.24749	0.215136	0.484093
CIAO1	O76071	proximal	combined	1	5	1.16202	0.916428	1.47343	0.215142	0.484093
kallikrein 13	Q9UKR3	proximal	combined	1	5	1.06864	0.962121	1.18696	0.215276	0.48418
Peroxiredoxin-1	Q06830	proximal	combined	1	5	1.123	0.934689	1.34925	0.215444	0.484374
STAT3	P40763	proximal	combined	1	5	0.884335	0.727969	1.07429	0.215657	0.484659
sLFA-3	P19256	proximal	combined	1	5	0.914707	0.794293	1.05338	0.21575	0.484755
BNIP3	Q12983	proximal	combined	1	5	0.918407	0.802558	1.05098	0.216008	0.485016
A2ML1	A8K2U0	proximal	combined	1	5	0.9	0.761635	1.0635	0.216057	0.485036
CEA20	Q6UY09	proximal	combined	1	5	1.08295	0.954462	1.22874	0.216198	0.485208
UBE2N/UB2V1 Complex	P61088	proximal	combined	1	5	1.14173	0.925411	1.40861	0.216203	0.485211
MOTI	P12872	proximal	combined	1	5	1.09684	0.947358	1.26991	0.216263	0.485272
KI2L3	P43628	proximal	combined	1	5	0.912937	0.790086	1.05489	0.216725	0.485705
BUB1	O43683	proximal	combined	1	5	0.909133	0.781582	1.0575	0.216785	0.485791
Alpha crystallin A chain	P02489	proximal	combined	1	5	1.08331	0.954082	1.23004	0.216954	0.485967
C5a	P01031	proximal	combined	1	5	1.09545	0.947801	1.26609	0.217142	0.486168
LRC24	Q50LG9	proximal	combined	1	5	0.881764	0.721999	1.07688	0.217304	0.486345
PGRP-S	O75594	proximal	combined	1	5	0.896832	0.754371	1.0662	0.217305	0.486345
HSP76	P17066	proximal	combined	1	5	1.07559	0.957992	1.20762	0.217394	0.48641
ADXL	Q6P4F2	proximal	combined	1	5	0.88163	0.721622	1.07712	0.217596	0.486689
Trypsin 2	P07478	proximal	combined	1	5	1.08829	0.951316	1.245	0.217654	0.486761
TAF10	Q12962	proximal	combined	1	5	1.10194	0.944281	1.28592	0.217873	0.486983
ELK1	P19419	proximal	combined	1	5	0.892963	0.745758	1.06922	0.218052	0.487205
Diaphanous-related formin-1	O60610	proximal	combined	1	5	1.09506	0.947641	1.26542	0.218334	0.487583
SAP30	O75446	proximal	combined	1	5	1.06078	0.965592	1.16536	0.218669	0.48807
MIF	P14174	proximal	combined	1	5	1.07188	0.959603	1.19729	0.21887	0.488347
CHM1A	Q9HD42	proximal	combined	1	5	1.1585	0.916145	1.46497	0.219219	0.488679
AINX	Q16352	proximal	combined	1	5	1.08438	0.95282	1.23411	0.219593	0.489191
UGT 1A6	P19224	proximal	combined	1	5	0.91513	0.794298	1.05434	0.219618	0.489217
DR6	O75509	proximal	combined	1	5	0.916572	0.797432	1.05351	0.220117	0.489759
TIPIN	Q9BVW5	proximal	combined	1	5	0.908361	0.778982	1.05923	0.220202	0.489793
BAIP2	Q9UQB8	proximal	combined	1	5	1.0743	0.957987	1.20474	0.220255	0.489842
D107A	Q8IZN7	proximal	combined	1	5	1.06498	0.962959	1.17782	0.22044	0.490111
PNP	P00491	proximal	combined	1	5	1.15681	0.916322	1.4604	0.220564	0.490272
TrATPase	P13686	proximal	combined	1	5	1.10726	0.940512	1.30357	0.221145	0.490978
SAST	Q9NV23	proximal	combined	1	5	1.06976	0.960204	1.19181	0.221232	0.491072
Eotaxin-2	O00175	proximal	combined	1	5	0.915799	0.795292	1.05457	0.221749	0.491797
ANR27	Q96NW4	proximal	combined	1	5	1.06932	0.960286	1.19074	0.221908	0.491981
RAP	P30533	proximal	combined	1	5	1.07996	0.954553	1.22184	0.221929	0.491983
IF1AX	P47813	proximal	combined	1	5	1.06572	0.962226	1.18034	0.222017	0.492106
p27Kip1	P46527	proximal	combined	1	5	0.917199	0.798386	1.05369	0.222062	0.492138
BCMA	Q02223	proximal	combined	1	5	0.907651	0.776907	1.0604	0.222089	0.492163
DHX8	Q14562	proximal	combined	1	5	1.0583	0.966276	1.15908	0.222155	0.492241
KLRF1	Q9NZS2	proximal	combined	1	5	0.927401	0.821641	1.04677	0.222465	0.492659
RPGP1	P47736	proximal	combined	1	5	0.840582	0.635923	1.11111	0.22251	0.49271
P-Selectin	P16109	proximal	combined	1	5	1.12214	0.932436	1.35044	0.222613	0.492831
ZFY27:CD region 1	Q5T4F4	proximal	combined	1	5	0.890425	0.738836	1.07312	0.222897	0.493132
RM32	Q9BYC8	proximal	combined	1	5	0.925765	0.817657	1.04817	0.223429	0.493667
CMTD1	Q86VU5	proximal	combined	1	5	0.908458	0.778345	1.06032	0.223492	0.493724
DBND2	Q9BQY9	proximal	combined	1	5	1.07906	0.95462	1.21972	0.223564	0.493782
Transketolase	P29401	proximal	combined	1	5	1.15841	0.91413	1.46798	0.223622	0.493801
TCCR	Q6UWB1	proximal	combined	1	5	0.908226	0.777775	1.06056	0.223681	0.493836
ILF2	Q12905	proximal	combined	1	5	0.875162	0.705997	1.08486	0.2237	0.493836
MutY homolog	Q9UIF7	proximal	combined	1	5	0.929216	0.825538	1.04591	0.223892	0.494027
CLM9	Q6UXG3	proximal	combined	1	5	0.901381	0.762428	1.06566	0.224182	0.494367
MET24	Q5JXM2	proximal	combined	1	5	1.07136	0.958649	1.19733	0.22422	0.494419
THYN1	Q9P016	proximal	combined	1	5	1.07861	0.95467	1.21863	0.22434	0.494566
NGF R	P08138	proximal	combined	1	5	1.09859	0.943941	1.27857	0.224494	0.494754
OBCAM	Q14982	proximal	combined	1	5	1.07656	0.955707	1.2127	0.224647	0.494953
ERG19	P53602	proximal	combined	1	5	1.07459	0.956779	1.20691	0.22466	0.494974
Amine oxidase	O75106	proximal	combined	1	5	0.880449	0.716844	1.08139	0.224779	0.495057
CKAP4	Q07065	proximal	combined	1	5	0.912174	0.786213	1.05831	0.22535	0.495788
PCNP	Q8WW12	proximal	combined	1	5	1.10912	0.938076	1.31135	0.225541	0.496034
Frizzled-5	Q13467	proximal	combined	1	5	0.853357	0.66025	1.10294	0.225727	0.496223
TPSNR	Q9BX59	proximal	combined	1	5	0.924434	0.814054	1.04978	0.225844	0.496295
TOX3	O15405	proximal	combined	1	5	0.900654	0.760355	1.06684	0.225863	0.496295
NB5R4	Q7L1T6	proximal	combined	1	5	1.14675	0.918802	1.43125	0.225889	0.496324
PDZ11	Q5EBL8	proximal	combined	1	5	0.919799	0.803372	1.0531	0.226009	0.496493
ASB8	Q9H765	proximal	combined	1	5	0.908295	0.777253	1.06143	0.226279	0.496774
SVEP1:Sushi 15-18	Q4LDE5	proximal	combined	1	5	1.08198	0.952334	1.22929	0.226282	0.496774
CBL	P22681	proximal	combined	1	5	1.14443	0.919735	1.42403	0.22639	0.496881
DPYL5	Q9BPU6	proximal	combined	1	5	1.06842	0.959765	1.18938	0.226481	0.496886
IAPP	P10997	proximal	combined	1	5	0.905281	0.770455	1.0637	0.226507	0.496905
SIR1	Q96EB6	proximal	combined	1	5	1.08585	0.950082	1.24102	0.226832	0.497265
MAGE-5	P43359	proximal	combined	1	5	1.09067	0.94733	1.2557	0.227317	0.497798
B3GT1	Q9Y5Z6	proximal	combined	1	5	1.06439	0.96182	1.1779	0.227431	0.497984
G6B:ECD	O95866	proximal	combined	1	5	0.870763	0.695503	1.09019	0.22747	0.498004
PGRP-I-beta	Q96LB8	proximal	combined	1	5	1.08767	0.948908	1.24673	0.227492	0.498004
TLR4:MD-2 complex	O00206	proximal	combined	1	5	0.877415	0.709516	1.08505	0.227522	0.49802
VLDLR	P98155	proximal	combined	1	5	1.08314	0.951332	1.23321	0.227686	0.498195
XRCC1	P18887	proximal	combined	1	5	1.06497	0.961412	1.17968	0.227816	0.49835
SP6	Q3SY56	proximal	combined	1	5	1.07934	0.953286	1.22206	0.228223	0.498835
DDAH1	O94760	proximal	combined	1	5	1.09607	0.944141	1.27244	0.228237	0.498835
DYLT3	P51808	proximal	combined	1	5	1.07284	0.956897	1.20282	0.228249	0.49885
DC-SIGN	Q9NNX6	proximal	combined	1	5	0.923407	0.811119	1.05124	0.228362	0.498985
TCPA	P17987	proximal	combined	1	5	1.09045	0.947136	1.25545	0.228411	0.499034
Transaldolase	P37837	proximal	combined	1	5	1.1132	0.934914	1.32548	0.228504	0.499199
NC2B	Q01658	proximal	combined	1	5	1.10082	0.94146	1.28714	0.228634	0.499349
DB136	Q30KP8	proximal	combined	1	5	0.913068	0.787395	1.0588	0.228698	0.499373
ASPG	P20933	proximal	combined	1	5	0.882805	0.720635	1.08147	0.228719	0.499391
WASP	P42768	proximal	combined	1	5	1.15912	0.911181	1.47452	0.229174	0.499983
TTC36	A6NLP5	proximal	combined	1	5	1.06934	0.958646	1.19281	0.22919	0.500002
HMX2	A2RU54	proximal	combined	1	5	0.895266	0.747487	1.07226	0.229379	0.500248
KAP0	P10644	proximal	combined	1	5	1.08964	0.947212	1.25349	0.229688	0.500439
KS6A6	Q9UK32	proximal	combined	1	5	1.13585	0.92266	1.39831	0.229741	0.500492
YETS4	O95619	proximal	combined	1	5	1.06979	0.958249	1.19431	0.229819	0.500584
CBPN	P15169	proximal	combined	1	5	1.07033	0.957935	1.19591	0.229854	0.50062
OSTF1	Q92882	proximal	combined	1	5	1.06855	0.958893	1.19074	0.230092	0.500838
LPPL	Q05315	proximal	combined	1	5	0.914532	0.790325	1.05826	0.230284	0.501044
Flt3 ligand	P49771	proximal	combined	1	5	0.906757	0.772666	1.06412	0.230605	0.501468
Endothelin-converting enzyme 1:ECD	P42892	proximal	combined	1	5	0.914422	0.789873	1.05861	0.231098	0.502109
SCPDL	Q8NBX0	proximal	combined	1	5	1.06878	0.958532	1.19171	0.231107	0.502109
CNTN6	Q9UQ52	proximal	combined	1	5	1.08213	0.950979	1.23137	0.231137	0.502152
CD3G	P09693	proximal	combined	1	5	0.844759	0.640864	1.11352	0.231305	0.50227
RBMS1	P29558	proximal	combined	1	5	1.09676	0.942823	1.27582	0.231333	0.502305
RP25L	Q8N5L8	proximal	combined	1	5	0.91111	0.78223	1.06122	0.231568	0.502596
TMCC3:region 1	Q9ULS5	proximal	combined	1	5	1.07445	0.955183	1.20861	0.231628	0.502652
PACAP	Q8WU39	proximal	combined	1	5	0.917664	0.79714	1.05641	0.231672	0.502707
EIF2A	Q9BY44	proximal	combined	1	5	1.14098	0.918947	1.41667	0.232299	0.503391
Triosephosphate isomerase	P60174	proximal	combined	1	5	1.1581	0.910106	1.47367	0.232542	0.503689
KPRA	Q14558	proximal	combined	1	5	1.11556	0.932211	1.33497	0.232586	0.503701
ACBD6	Q9BR61	proximal	combined	1	5	1.14742	0.915499	1.43809	0.232619	0.503751
FAK1	Q05397	proximal	combined	1	5	0.907102	0.772882	1.06463	0.232711	0.503819
HHLA3	Q9XRX5	proximal	combined	1	5	0.90384	0.765414	1.0673	0.233252	0.504534
CD34	P28906	proximal	combined	1	5	1.06628	0.959476	1.18497	0.23336	0.504727
Semaphorin-7A	O75326	proximal	combined	1	5	0.918034	0.797533	1.05674	0.233569	0.504968
FOXC2	Q99958	proximal	combined	1	5	1.06149	0.962223	1.17099	0.233572	0.504968
PTPRU	Q92729	proximal	combined	1	5	1.10377	0.938141	1.29864	0.233968	0.505382
HNRPQ	O60506	proximal	combined	1	5	1.09083	0.945318	1.25874	0.233986	0.505382
UBE2N/UB2V1 Complex	P61088	proximal	combined	1	5	1.13267	0.922578	1.39062	0.23399	0.505382
KAD2	P54819	proximal	combined	1	5	1.13373	0.922019	1.39406	0.233997	0.505382
ODB2	P11182	proximal	combined	1	5	1.12903	0.924388	1.37899	0.234276	0.505638
sICAM-3	P32942	proximal	combined	1	5	1.06697	0.958864	1.18727	0.234314	0.505651
SF01	Q15637	proximal	combined	1	5	1.08311	0.949542	1.23547	0.234468	0.505833
Ezrin	P15311	proximal	combined	1	5	1.16574	0.905232	1.50122	0.234671	0.506092
BL1S6	Q9UL45	proximal	combined	1	5	0.899224	0.754648	1.0715	0.234926	0.50638
VAT1L	Q9HCJ6	proximal	combined	1	5	0.912426	0.784297	1.06149	0.2352	0.506694
EDA	Q92838	proximal	combined	1	5	0.930117	0.825182	1.0484	0.23557	0.507041
TPD54	O43399	proximal	combined	1	5	1.15634	0.909558	1.47007	0.235631	0.507094
SEM4D	Q92854	proximal	combined	1	5	0.92671	0.817059	1.05108	0.236156	0.507667
CT173	Q96LM9	proximal	combined	1	5	1.08072	0.950451	1.22884	0.23621	0.507688
SAA2	P0DJI9	proximal	combined	1	5	1.06614	0.958917	1.18535	0.236317	0.507821
TTC17:TPR2	Q96AE7	proximal	combined	1	5	0.904474	0.765999	1.06798	0.236332	0.507832
UBP5	P45974	proximal	combined	1	5	0.908827	0.775815	1.06464	0.236374	0.507863
ITF2	P15884	proximal	combined	1	5	1.08167	0.949838	1.2318	0.236464	0.507981
Coagulation Factor Xa	P00742	proximal	combined	1	5	0.920568	0.802682	1.05577	0.236499	0.508023
GD1L1	Q96MZ0	proximal	combined	1	5	1.08183	0.949606	1.23247	0.236991	0.508636
G-CSF-R	Q99062	proximal	combined	1	5	1.06292	0.960661	1.17607	0.237075	0.508752
BMP-6	P22004	proximal	combined	1	5	0.913223	0.785452	1.06178	0.237825	0.509651
TPSB2	P20231	proximal	combined	1	5	0.928485	0.82084	1.05025	0.237925	0.509784
CARME	Q8N4J0	proximal	combined	1	5	0.920453	0.802056	1.05633	0.23803	0.509916
GALE	Q14376	proximal	combined	1	5	1.08682	0.946437	1.24803	0.238057	0.509929
DRG1	Q9Y295	proximal	combined	1	5	1.13785	0.91814	1.41013	0.238105	0.509973
NEUREGULIN-1	Q02297	proximal	combined	1	5	0.899729	0.754839	1.07243	0.238228	0.510073
NBR1	Q14596	proximal	combined	1	5	1.09233	0.943165	1.2651	0.238442	0.510246
UBQL3	Q9H347	proximal	combined	1	5	1.11446	0.93068	1.33454	0.238537	0.51037
IRPL1	Q9NZN1	proximal	combined	1	5	1.07823	0.951285	1.22212	0.238574	0.51039
nectin-4	Q96NY8	proximal	combined	1	5	0.90202	0.759855	1.07078	0.238633	0.510436
ENPP5	Q9UJA9	proximal	combined	1	5	0.924138	0.810407	1.05383	0.239012	0.510911
UB2Q1	Q7Z7E8	proximal	combined	1	5	0.889295	0.731515	1.08111	0.239045	0.510933
CK2N2	Q96S95	proximal	combined	1	5	1.08652	0.946319	1.2475	0.239104	0.510986
PCKGC	P35558	proximal	combined	1	5	1.06954	0.956244	1.19625	0.239289	0.51125
PSME3	P61289	proximal	combined	1	5	1.06719	0.95764	1.18927	0.239304	0.511266
RCN3	Q96D15	proximal	combined	1	5	0.872298	0.69469	1.09531	0.239518	0.511519
fibulin 5	Q9UBX5	proximal	combined	1	5	1.08969	0.944362	1.25737	0.23956	0.511557
MED10	Q9BTT4	proximal	combined	1	5	1.1621	0.904702	1.49273	0.239596	0.511596
Apo D	P05090	proximal	combined	1	5	0.908902	0.774886	1.0661	0.240559	0.512749
CG053	Q8N8F7	proximal	combined	1	5	1.07901	0.950282	1.22517	0.24073	0.512929
UB2L6	O14933	proximal	combined	1	5	0.905032	0.766021	1.06927	0.240881	0.513061
XPP3	Q9NQH7	proximal	combined	1	5	0.897564	0.749233	1.07526	0.240947	0.513124
p107	P28749	proximal	combined	1	5	0.928089	0.819226	1.05142	0.241071	0.513273
BL1S2	Q6QNY1	proximal	combined	1	5	0.915505	0.78976	1.06127	0.241566	0.513722
CD3-zeta	P20963	proximal	combined	1	5	1.08095	0.948915	1.23135	0.241572	0.513727
ARMC5:ARM 2	Q96C12	proximal	combined	1	5	1.06441	0.958782	1.18167	0.241762	0.513926
CB39L	Q9H9S4	proximal	combined	1	5	0.900509	0.755567	1.07326	0.241841	0.514025
CHST2	Q9Y4C5	proximal	combined	1	5	0.928256	0.819429	1.05154	0.241954	0.514122
MAGE-4	P43358	proximal	combined	1	5	0.928043	0.818922	1.0517	0.241967	0.514133
Myokinase, human	P00568	proximal	combined	1	5	1.1241	0.924035	1.36747	0.242057	0.51421
UBL4A	P11441	proximal	combined	1	5	1.14779	0.911078	1.446	0.242125	0.51429
ROBO4	Q8WZ75	proximal	combined	1	5	1.07792	0.950491	1.22243	0.242439	0.514591
GGH	Q92820	proximal	combined	1	5	1.08764	0.944639	1.25229	0.242767	0.51505
PRP16	Q92620	proximal	combined	1	5	0.923848	0.808807	1.05525	0.243066	0.515347
PDCD4	Q53EL6	proximal	combined	1	5	0.927742	0.817961	1.05226	0.243114	0.515394
Calpain I	P04632	proximal	combined	1	5	1.15905	0.90455	1.48516	0.243256	0.515549
ADK	P55263	proximal	combined	1	5	1.08443	0.946386	1.24261	0.243313	0.51561
CD83	Q01151	proximal	combined	1	5	1.08781	0.944382	1.25302	0.243331	0.515626
RB39B	Q96DA2	proximal	combined	1	5	1.0783	0.950021	1.22391	0.243374	0.515672
GSTM4	Q03013	proximal	combined	1	5	0.917216	0.793258	1.06054	0.243426	0.515725
BAFF Receptor	Q96RJ3	proximal	combined	1	5	1.08988	0.943128	1.25947	0.24344	0.515726
CREL1	Q96HD1	proximal	combined	1	5	1.08684	0.944839	1.25018	0.243741	0.516067
EMAL2	O95834	proximal	combined	1	5	1.07459	0.952153	1.21277	0.243784	0.516074
C43BP:PH domain	Q9Y5P4	proximal	combined	1	5	1.12209	0.92436	1.36212	0.244135	0.516381
kallikrein 13	Q9UKR3	proximal	combined	1	5	1.09269	0.941224	1.26854	0.244287	0.516483
CT032	Q9NQ75	proximal	combined	1	5	0.890128	0.73175	1.08278	0.244293	0.516487
B3GN4	Q9C0J1	proximal	combined	1	5	1.06422	0.958326	1.1818	0.244459	0.516735
CGRE1	Q99674	proximal	combined	1	5	1.11782	0.92659	1.34852	0.244621	0.516928
NPL	Q9BXD5	proximal	combined	1	5	0.93569	0.836517	1.04662	0.244891	0.517287
gpIIbIIIa	P05106	proximal	combined	1	5	1.12529	0.922228	1.37307	0.244999	0.517415
SMCO1	Q147U7	proximal	combined	1	5	0.900087	0.753659	1.07496	0.245237	0.517575
Fas, soluble	P25445	proximal	combined	1	5	0.903932	0.762331	1.07184	0.245273	0.51762
CD37	P11049	proximal	combined	1	5	1.06434	0.958073	1.1824	0.245277	0.517621
LAT	O43561	proximal	combined	1	5	1.07946	0.948821	1.22808	0.245348	0.517727
DKK2	Q9UBU2	proximal	combined	1	5	1.08449	0.945778	1.24354	0.245408	0.517831
PCOC1	Q15113	proximal	combined	1	5	0.920116	0.799521	1.0589	0.245431	0.517872
TIMELESS	Q9UNS1	proximal	combined	1	5	0.896786	0.746155	1.07783	0.245585	0.517925
NDUF3	Q9BU61	proximal	combined	1	5	0.894854	0.741819	1.07946	0.245664	0.517989
Alkaline phosphatase, intestine	P09923	proximal	combined	1	5	1.07035	0.954234	1.2006	0.245888	0.518256
NAL10	Q86W26	proximal	combined	1	5	1.07152	0.953391	1.20429	0.246423	0.518908
RCN3	Q96D15	proximal	combined	1	5	0.918551	0.795619	1.06048	0.246479	0.518937
FATE1	Q969F0	proximal	combined	1	5	1.07097	0.953699	1.20266	0.246557	0.519009
SEC13	P55735	proximal	combined	1	5	1.08449	0.945441	1.244	0.246618	0.51904
IL-1b	P01584	proximal	combined	1	5	1.06116	0.95972	1.17331	0.246886	0.51934
DAPK1	P53355	proximal	combined	1	5	1.08772	0.94342	1.25408	0.24691	0.51934
RFC4	P35249	proximal	combined	1	5	0.924999	0.810608	1.05553	0.247057	0.519467
Calcyphosin	Q13938	proximal	combined	1	5	0.870044	0.687304	1.10137	0.247157	0.519478
PIN4	Q9Y237	proximal	combined	1	5	1.14348	0.911122	1.4351	0.247331	0.519654
HEM3	P08397	proximal	combined	1	5	1.09446	0.939257	1.27532	0.24734	0.519661
MTMR6	Q9Y217	proximal	combined	1	5	1.08601	0.944328	1.24894	0.247345	0.519661
HECA2:CD	A8MVW5	proximal	combined	1	5	0.917565	0.793101	1.06156	0.247382	0.51972
IL-6 sRa	P08887	proximal	combined	1	5	0.927285	0.815888	1.05389	0.247623	0.520007
CYH4	Q9UIA0	proximal	combined	1	5	1.10747	0.931403	1.31681	0.24788	0.520352
TM11A	Q6ZMR5	proximal	combined	1	5	0.88643	0.7225	1.08756	0.247892	0.520358
Carbonic Anhydrase IV	P22748	proximal	combined	1	5	0.887608	0.725086	1.08656	0.247907	0.520382
ETS2	P15036	proximal	combined	1	5	0.921812	0.802883	1.05836	0.248016	0.52053
SPINT2	O43291	proximal	combined	1	5	0.910979	0.777634	1.06719	0.248239	0.520722
KHDCL	Q5JSQ8	proximal	combined	1	5	1.08431	0.945104	1.24403	0.248245	0.520722
SHBG	P04278	proximal	combined	1	5	0.911739	0.779371	1.06659	0.248294	0.520731
FNDC8	Q8TC99	proximal	combined	1	5	1.05116	0.965783	1.14407	0.248345	0.520787
SLIK4	Q8IW52	proximal	combined	1	5	0.895989	0.743465	1.0798	0.24869	0.521265
PCDC1	Q9H158	proximal	combined	1	5	1.09409	0.938981	1.27481	0.248997	0.521631
RASF2	P50749	proximal	combined	1	5	1.0672	0.955456	1.192	0.249125	0.521785
CRIP1	P50238	proximal	combined	1	5	1.08246	0.945998	1.2386	0.24913	0.521787
Tirap	P58753	proximal	combined	1	5	1.11868	0.924415	1.35378	0.249159	0.521825
BT3A2	P78410	proximal	combined	1	5	0.927688	0.816497	1.05402	0.2492	0.521862
TXD15	Q96J42	proximal	combined	1	5	0.919092	0.796208	1.06094	0.249264	0.521913
IFNA7	P01567	proximal	combined	1	5	1.06792	0.954955	1.19424	0.249348	0.521996
PKHM2	Q8IWE5	proximal	combined	1	5	0.926978	0.814771	1.05464	0.249378	0.522022
VAC14	Q08AM6	proximal	combined	1	5	0.879506	0.706847	1.09434	0.249541	0.522273
COMD6	Q7Z4G1	proximal	combined	1	5	1.06836	0.954584	1.19569	0.249759	0.522453
Cytochrome P450 3A4	P08684	proximal	combined	1	5	1.08184	0.946144	1.23699	0.249997	0.52273
TBP	P20226	proximal	combined	1	5	1.07244	0.951834	1.20833	0.250561	0.523333
NXPH2	O95156	proximal	combined	1	5	0.899755	0.75134	1.07749	0.250757	0.5235
REPS2	Q8NFH8	proximal	combined	1	5	1.07446	0.950479	1.2146	0.250954	0.523698
F110A	Q9BQ89	proximal	combined	1	5	1.07513	0.950018	1.21672	0.251116	0.52385
ATLA3	Q6DD88	proximal	combined	1	5	0.911773	0.778655	1.06765	0.251361	0.524113
IL-18 Ra	Q13478	proximal	combined	1	5	1.09406	0.93821	1.27579	0.251592	0.524334
PPCS	Q9HAB8	proximal	combined	1	5	1.15563	0.902295	1.48009	0.251943	0.524682
cubilin	O60494	proximal	combined	1	5	1.05829	0.960483	1.16606	0.252189	0.524886
C4b-binding protein beta chain	P20851	proximal	combined	1	5	0.933797	0.830488	1.04996	0.252196	0.524893
OBCAM	Q14982	proximal	combined	1	5	0.86775	0.680673	1.10624	0.252224	0.524915
IL-1 sRI	P14778	proximal	combined	1	5	0.91441	0.784551	1.06576	0.252228	0.524915
FXYD6	Q9H0Q3	proximal	combined	1	5	1.09001	0.940493	1.2633	0.25223	0.524915
ZCC18	P0CG32	proximal	combined	1	5	1.06777	0.954384	1.19462	0.252296	0.524986
CEBPA	P49715	proximal	combined	1	5	1.05955	0.959633	1.16988	0.252355	0.525021
PK3CG	P48736	proximal	combined	1	5	1.0978	0.935663	1.28803	0.252474	0.525096
GP116	Q8IZF2	proximal	combined	1	5	1.07845	0.947585	1.22738	0.252523	0.525126
ECOP	Q96AW1	proximal	combined	1	5	0.880469	0.70794	1.09504	0.252618	0.525249
L-plastin	P13796	proximal	combined	1	5	1.10499	0.93122	1.31119	0.252766	0.525442
CLIC2	O15247	proximal	combined	1	5	1.08403	0.943974	1.24486	0.253004	0.525718
SVEP1:EGF-like domains 4-6	Q4LDE5	proximal	combined	1	5	1.07961	0.946652	1.23124	0.253309	0.526146
EDEM2	Q9BV94	proximal	combined	1	5	1.07086	0.952139	1.20439	0.253477	0.526316
ACPL2	Q8TE99	proximal	combined	1	5	1.06539	0.955537	1.18787	0.253945	0.52672
CQ062	Q9BQA9	proximal	combined	1	5	1.08206	0.944946	1.23906	0.253949	0.52672
EIF1B	O60739	proximal	combined	1	5	1.1523	0.903128	1.47022	0.254146	0.526962
FAM3B	P58499	proximal	combined	1	5	1.09139	0.939034	1.26847	0.254286	0.527146
CDSN	Q15517	proximal	combined	1	5	0.905992	0.764541	1.07361	0.254342	0.527221
BAD	Q92934	proximal	combined	1	5	1.11545	0.924381	1.34601	0.254404	0.527292
Cardiotrophin-1	Q16619	proximal	combined	1	5	1.06166	0.957747	1.17685	0.254899	0.527885
Fas, soluble	P25445	proximal	combined	1	5	1.07483	0.949245	1.21703	0.254987	0.527945
ADA32	Q8TC27	proximal	combined	1	5	0.897508	0.744968	1.08128	0.255233	0.528171
AP1G2	O75843	proximal	combined	1	5	1.14137	0.908759	1.43353	0.255467	0.528482
BT3A3	O00478	proximal	combined	1	5	0.88831	0.724236	1.08955	0.255643	0.528625
MARE3	Q9UPY8	proximal	combined	1	5	0.883083	0.71265	1.09428	0.255754	0.528782
T2FB	P13984	proximal	combined	1	5	1.05678	0.960769	1.16238	0.255779	0.52879
SEM3B	Q13214	proximal	combined	1	5	1.06529	0.955185	1.18808	0.255862	0.528874
SDF-1	P48061	proximal	combined	1	5	0.899486	0.749224	1.07988	0.256005	0.529018
UBP14	P54578	proximal	combined	1	5	1.11481	0.92411	1.34486	0.256198	0.52922
OCLN	Q16625	proximal	combined	1	5	0.923629	0.805243	1.05942	0.256298	0.529317
CODA1	Q5TAT6	proximal	combined	1	5	0.893346	0.73524	1.08545	0.25643	0.529477
KS6B1	P23443	proximal	combined	1	5	1.12641	0.917074	1.38353	0.256482	0.529494
H6ST1	O60243	proximal	combined	1	5	0.910014	0.773204	1.07103	0.256618	0.529636
FGRL1	Q8N441	proximal	combined	1	5	1.07312	0.949929	1.21228	0.256677	0.529677
Cystatin-S	P01036	proximal	combined	1	5	0.906861	0.765891	1.07378	0.256722	0.529677
HSP 60	P10809	proximal	combined	1	5	1.13051	0.914502	1.39754	0.256857	0.529827
TCP-1-theta	P50990	proximal	combined	1	5	1.11805	0.921897	1.35593	0.256914	0.529871
IFN10	P01566	proximal	combined	1	5	1.06635	0.954225	1.19164	0.257081	0.530085
ZBT10	Q96DT7	proximal	combined	1	5	0.934755	0.831785	1.05047	0.257183	0.530167
NDRG4	Q9ULP0	proximal	combined	1	5	1.06284	0.956478	1.18102	0.257294	0.530239
NEUT	P30990	proximal	combined	1	5	0.914292	0.782953	1.06766	0.257432	0.53036
GAS1	P54826	proximal	combined	1	5	0.898534	0.746627	1.08135	0.257513	0.53047
MYZAP	P0CAP1	proximal	combined	1	5	1.07497	0.948522	1.21827	0.257542	0.530513
Angiostatin	P00747	proximal	combined	1	5	1.08966	0.93903	1.26444	0.257976	0.53104
NGN1	Q92886	proximal	combined	1	5	0.933358	0.828127	1.05196	0.25848	0.53166
PLAK	P14923	proximal	combined	1	5	1.06425	0.955284	1.18565	0.258513	0.531668
F16P2	O00757	proximal	combined	1	5	0.931664	0.824012	1.05338	0.258534	0.531668
EP3B	P56851	proximal	combined	1	5	0.903385	0.757383	1.07753	0.258601	0.531729
AN32C	O43423	proximal	combined	1	5	0.905939	0.763104	1.07551	0.25914	0.532386
RHG30	Q7Z6I6	proximal	combined	1	5	0.937824	0.838849	1.04848	0.259292	0.532472
TIM-4	Q96H15	proximal	combined	1	5	1.07097	0.950607	1.20657	0.259661	0.532847
FUT8	Q9BYC5	proximal	combined	1	5	0.912265	0.777512	1.07037	0.260155	0.533348
CBLN2	Q8IUK8	proximal	combined	1	5	0.91678	0.788083	1.06649	0.260239	0.533392
HSP 27	P04792	proximal	combined	1	5	1.10992	0.925591	1.33096	0.260381	0.533555
PGRP-L	Q96PD5	proximal	combined	1	5	0.923873	0.804794	1.06057	0.260723	0.533953
LRP	Q14764	proximal	combined	1	5	1.10057	0.931295	1.3006	0.260757	0.534007
Sorting nexin-15	Q9NRS6	proximal	combined	1	5	1.11065	0.924957	1.33362	0.2609	0.534216
VSX1	Q9NZR4	proximal	combined	1	5	0.892971	0.73302	1.08783	0.260985	0.534326
TGM3	Q08188	proximal	combined	1	5	0.929667	0.818633	1.05576	0.261095	0.534445
KDM8	Q8N371	proximal	combined	1	5	1.06671	0.953067	1.19391	0.261178	0.534562
MMAD	Q9H3L0	proximal	combined	1	5	0.932804	0.82618	1.05319	0.261351	0.534805
KCRU	P12532	proximal	combined	1	5	0.933229	0.82712	1.05295	0.261803	0.535271
CD72	P21854	proximal	combined	1	5	1.04174	0.969923	1.11887	0.261861	0.535342
TMOD2	Q9NZR1	proximal	combined	1	5	1.14887	0.901392	1.46428	0.2622	0.535774
PLSI	Q14651	proximal	combined	1	5	0.916168	0.786147	1.06769	0.262205	0.535775
PTPRR	Q15256	proximal	combined	1	5	0.868432	0.678544	1.11146	0.262481	0.536044
CRF2-12	Q8IU57	proximal	combined	1	5	0.901579	0.752126	1.08073	0.262536	0.536091
WWP1	Q9H0M0	proximal	combined	1	5	1.1379	0.907736	1.42643	0.26254	0.536091
Semenogelin	P04279	proximal	combined	1	5	0.920272	0.795757	1.06427	0.262638	0.536189
SORT	Q99523	proximal	combined	1	5	0.914134	0.781232	1.06965	0.262705	0.53628
PKHA3	Q9HB20	proximal	combined	1	5	1.08744	0.939068	1.25926	0.262708	0.53628
HIS3	P15516	proximal	combined	1	5	0.907777	0.766309	1.07536	0.262974	0.53661
LRSM1	Q6UWE0	proximal	combined	1	5	1.11369	0.922317	1.34477	0.262997	0.536621
CP071	Q8IYS4	proximal	combined	1	5	0.910071	0.771626	1.07336	0.26306	0.536621
TRIM5	Q9C035	proximal	combined	1	5	1.09157	0.936266	1.27263	0.263176	0.536715
UBE2T	Q9NPD8	proximal	combined	1	5	1.05673	0.959358	1.164	0.263232	0.536755
CBPD	O75976	proximal	combined	1	5	1.05818	0.958366	1.16838	0.263282	0.536813
SLIK3	O94933	proximal	combined	1	5	0.922594	0.80113	1.06247	0.263319	0.536822
Layilin	Q6UX15	proximal	combined	1	5	1.07259	0.948631	1.21274	0.263429	0.536908
NDUS4	O43181	proximal	combined	1	5	0.93067	0.820546	1.05557	0.263467	0.536936
HEBP1	Q9NRV9	proximal	combined	1	5	1.11825	0.919282	1.36027	0.263556	0.537017
SNP23	O00161	proximal	combined	1	5	0.927734	0.813406	1.05813	0.26362	0.537017
MVK	Q03426	proximal	combined	1	5	1.06664	0.952559	1.19439	0.26364	0.537019
MSRA	Q9UJ68	proximal	combined	1	5	0.920781	0.796688	1.0642	0.263801	0.537198
TMX3	Q96JJ7	proximal	combined	1	5	1.06849	0.951246	1.20019	0.263943	0.53736
ELA2A	P08217	proximal	combined	1	5	1.08499	0.940288	1.25195	0.264034	0.537391
Multifunctional protein ADE2	P22234	proximal	combined	1	5	1.06928	0.950625	1.20276	0.264322	0.537699
EXOG	Q9Y2C4	proximal	combined	1	5	0.859676	0.659224	1.12108	0.264334	0.537706
EPHA8	P29322	proximal	combined	1	5	1.06569	0.953043	1.19165	0.26435	0.537718
BST1	Q10588	proximal	combined	1	5	0.93377	0.827862	1.05323	0.264568	0.537836
PNKP	Q96T60	proximal	combined	1	5	1.1069	0.925997	1.32314	0.264638	0.537867
GDP/GTP exchange protein	P52306	proximal	combined	1	5	0.901134	0.75041	1.08213	0.264967	0.538213
UXS1	Q8NBZ7	proximal	combined	1	5	0.933997	0.828333	1.05314	0.264974	0.538213
MEPE	Q9NQ76	proximal	combined	1	5	0.898123	0.743453	1.08497	0.265173	0.53843
SETBP	Q9Y6X0	proximal	combined	1	5	1.07888	0.943988	1.23306	0.265221	0.538471
ELL2	O00472	proximal	combined	1	5	0.913491	0.779036	1.07115	0.265352	0.538638
DGKB	Q9Y6T7	proximal	combined	1	5	0.893594	0.733091	1.08924	0.265385	0.538651
S2611	Q86WA9	proximal	combined	1	5	1.058	0.958019	1.16842	0.265613	0.538867
BUD31	P41223	proximal	combined	1	5	1.0682	0.951016	1.19982	0.26579	0.53902
ZN180	Q9UJW8	proximal	combined	1	5	1.05991	0.956667	1.1743	0.265816	0.53902
TAP26	Q9P031	proximal	combined	1	5	0.934701	0.82988	1.05276	0.265829	0.539036
Granulysin	P22749	proximal	combined	1	5	0.925194	0.806716	1.06107	0.266099	0.539194
UBP1	O94782	proximal	combined	1	5	0.920476	0.795398	1.06522	0.266122	0.539213
ANR45	Q5TZF3	proximal	combined	1	5	1.07143	0.948743	1.20999	0.266153	0.539227
NEU1	P01178	proximal	combined	1	5	1.07688	0.945045	1.2271	0.266298	0.539341
DERL1	Q9BUN8	proximal	combined	1	5	1.12507	0.91394	1.38497	0.266431	0.539522
DNJC4:N-term	Q9NNZ3	proximal	combined	1	5	1.07296	0.947603	1.2149	0.266595	0.539633
Aurora kinase A	O14965	proximal	combined	1	5	1.06656	0.951935	1.195	0.26663	0.539639
cSHMT	P34896	proximal	combined	1	5	1.10431	0.926895	1.31567	0.266838	0.539863
NOVA1	P51513	proximal	combined	1	5	0.924797	0.805531	1.06172	0.267088	0.540117
Luteinizing hormone	P01215	proximal	combined	1	5	0.879667	0.701403	1.10324	0.267156	0.540197
PCDG1	Q9Y5H4	proximal	combined	1	5	0.927946	0.813091	1.05903	0.26731	0.540344
FA69C	Q0P6D2	proximal	combined	1	5	1.07605	0.945222	1.225	0.267763	0.540837
ORC6	Q9Y5N6	proximal	combined	1	5	1.07721	0.944427	1.22867	0.267816	0.540886
STRATIFIN	P31947	proximal	combined	1	5	0.91899	0.791389	1.06717	0.268016	0.541071
FSTL3	O95633	proximal	combined	1	5	1.09939	0.929667	1.30009	0.268064	0.541135
F19A4	Q96LR4	proximal	combined	1	5	1.05743	0.957879	1.16733	0.268328	0.541416
VEGF sR2	P35968	proximal	combined	1	5	0.919087	0.791448	1.06731	0.26871	0.541842
ARL4D	P49703	proximal	combined	1	5	0.922375	0.799294	1.06441	0.268827	0.542004
SIRT2	Q8IXJ6	proximal	combined	1	5	1.08718	0.937449	1.26083	0.268899	0.542058
DUS10	Q9Y6W6	proximal	combined	1	5	0.885108	0.712883	1.09894	0.268973	0.542104
PIN1	Q13526	proximal	combined	1	5	1.14131	0.902839	1.44278	0.269039	0.542194
CD1A	P06126	proximal	combined	1	5	1.07334	0.946737	1.21688	0.269052	0.542201
Arylsulfatase A	P15289	proximal	combined	1	5	0.919004	0.791141	1.06753	0.269147	0.542306
Activin B	P09529	proximal	combined	1	5	1.06248	0.954184	1.18306	0.269201	0.542368
BECN1	Q14457	proximal	combined	1	5	1.07278	0.946988	1.21528	0.269592	0.542943
RMD3	Q96TC7	proximal	combined	1	5	0.94732	0.860519	1.04288	0.269707	0.543015
PKHB1	Q9UF11	proximal	combined	1	5	0.873432	0.686722	1.11091	0.270098	0.543387
Fragile histidine triad protein	P49789	proximal	combined	1	5	0.896012	0.737059	1.08924	0.270458	0.543658
PolyUbiquitin K63	P0CG48	proximal	combined	1	5	1.07884	0.942603	1.23478	0.27055	0.543745
PTPRN	Q16849	proximal	combined	1	5	0.916348	0.784427	1.07045	0.270675	0.543795
FZD7	O75084	proximal	combined	1	5	1.09517	0.931594	1.28748	0.270692	0.543815
MP2K5	Q13163	proximal	combined	1	5	1.13986	0.902953	1.43894	0.270801	0.543946
MYSM1	Q5VVJ2	proximal	combined	1	5	0.835828	0.607416	1.15013	0.270847	0.544006
NEP1	Q92979	proximal	combined	1	5	1.08353	0.939264	1.24995	0.271141	0.544282
Vinculin	P18206	proximal	combined	1	5	1.10361	0.925873	1.31546	0.271183	0.54432
Protein disulfide-isomerase	P07237	proximal	combined	1	5	1.06308	0.953325	1.18547	0.27123	0.544363
CD39	P49961	proximal	combined	1	5	1.07329	0.946227	1.2174	0.271261	0.544404
VISL1	P62760	proximal	combined	1	5	0.907464	0.763303	1.07885	0.271294	0.544413
USH1C	Q9Y6N9	proximal	combined	1	5	1.04612	0.965334	1.13368	0.271501	0.544642
Carbonic anhydrase VII	P43166	proximal	combined	1	5	0.899047	0.74366	1.0869	0.271672	0.54473
BRD2	P25440	proximal	combined	1	5	1.06168	0.954149	1.18133	0.271985	0.545113
DEST	P60981	proximal	combined	1	5	1.15248	0.894509	1.48486	0.272338	0.54543
TBCEL	Q5QJ74	proximal	combined	1	5	1.0998	0.927936	1.30349	0.272529	0.545673
DPH2	Q9BQC3	proximal	combined	1	5	0.886323	0.714358	1.09968	0.27285	0.546072
Ig K chain V-I region HK102-like	P01602	proximal	combined	1	5	1.0804	0.940858	1.24063	0.273095	0.546332
EVPL	Q92817	proximal	combined	1	5	0.932646	0.823287	1.05653	0.273173	0.54644
EF2KT	Q96G04	proximal	combined	1	5	1.07822	0.942325	1.2337	0.273221	0.546454
Nectin-like protein 3	Q8N3J6	proximal	combined	1	5	0.877033	0.693549	1.10906	0.273245	0.546482
GON2	O43555	proximal	combined	1	5	0.895729	0.735564	1.09077	0.273268	0.5465
ANGL7	O43827	proximal	combined	1	5	0.945817	0.856098	1.04494	0.273299	0.546508
MIP-3a	P78556	proximal	combined	1	5	0.936044	0.831625	1.05357	0.273432	0.546591
TINF2	Q9BSI4	proximal	combined	1	5	0.91656	0.784182	1.07128	0.273624	0.546729
MCP-3	P80098	proximal	combined	1	5	1.06043	0.954631	1.17796	0.273878	0.54696
TMOD4	Q9NZQ9	proximal	combined	1	5	1.07632	0.943456	1.22789	0.273921	0.546996
NNAT	Q16517	proximal	combined	1	5	1.07905	0.941424	1.2368	0.274443	0.54751
TNF sR-II	P20333	proximal	combined	1	5	1.07341	0.945316	1.21886	0.274572	0.54761
SYT1	P21579	proximal	combined	1	5	0.922561	0.798313	1.06615	0.274784	0.54778
FGF-19	O95750	proximal	combined	1	5	0.921852	0.796587	1.06682	0.274837	0.547822
7B2	P05408	proximal	combined	1	5	1.08102	0.93993	1.24328	0.274938	0.547924
ACAD8	Q9UKU7	proximal	combined	1	5	0.911636	0.772128	1.07635	0.274954	0.547941
HSC20	Q8IWL3	proximal	combined	1	5	1.07655	0.942899	1.22915	0.275437	0.548389
PHI	P06744	proximal	combined	1	5	1.10903	0.920706	1.33586	0.275769	0.548788
