## Supplementary Tables for "Proteomic markers of colorectal cancer risk: results from the European Prospective Investigation into Cancer and Nutrition" (part 33 of 52)

### Sheet: ST4 (continued)
protein	UNIPROT	cancer	sex	model	followup	HR	CI_lower	CI_upper	pval	pval_FDR
KIF3C	O14782	proximal	combined	1	5	1.06832	0.948594	1.20315	0.275829	0.548859
CPNE1:C2, 1 and 2	Q99829	proximal	combined	1	5	1.12248	0.911757	1.3819	0.276096	0.549195
LIRA2	Q8N149	proximal	combined	1	5	1.08559	0.936433	1.2585	0.276152	0.549231
ADA11	O75078	proximal	combined	1	5	1.07409	0.944382	1.22162	0.276374	0.549419
FRS2	Q8WU20	proximal	combined	1	5	1.05747	0.956241	1.16941	0.276414	0.549461
fibromodulin	Q06828	proximal	combined	1	5	0.911438	0.771264	1.07709	0.276432	0.549465
MPI	P34949	proximal	combined	1	5	1.12187	0.912019	1.38	0.276443	0.549466
RBM40	Q96LT9	proximal	combined	1	5	0.902134	0.749389	1.08601	0.276517	0.549508
UB2L3/ PolyUbiquitin K48	P0CG47	proximal	combined	1	5	0.908078	0.763168	1.0805	0.277003	0.550149
Ceruloplasmin	P00450	proximal	combined	1	5	1.08128	0.939181	1.24487	0.27701	0.550154
Flt3 ligand	P49771	proximal	combined	1	5	1.05278	0.959491	1.15514	0.277273	0.550517
CETP	P11597	proximal	combined	1	5	1.0625	0.95242	1.18531	0.277305	0.550517
UNC5H4	Q6UXZ4	proximal	combined	1	5	0.884008	0.707654	1.10431	0.277488	0.550686
KC1D	P48730	proximal	combined	1	5	0.897752	0.738919	1.09073	0.277582	0.550793
Fibrinogen B	P02675	proximal	combined	1	5	1.07646	0.942324	1.2297	0.277876	0.551056
HSP 70		proximal	combined	1	5	1.06677	0.949209	1.19889	0.277938	0.551098
RBM3	P98179	proximal	combined	1	5	1.12022	0.912503	1.37522	0.277962	0.551108
TIM50	Q3ZCQ8	proximal	combined	1	5	1.07823	0.941023	1.23545	0.278085	0.55126
IRF4	Q15306	proximal	combined	1	5	1.06028	0.953783	1.17868	0.278445	0.551687
nectin-1 gamma:ECD	Q15223	proximal	combined	1	5	0.927185	0.808703	1.06303	0.278454	0.551687
PKD2:CD 1	Q13563	proximal	combined	1	5	1.0759	0.94254	1.22813	0.278583	0.551791
Epo	P01588	proximal	combined	1	5	0.896348	0.735344	1.0926	0.278697	0.551853
FZD1	Q9UP38	proximal	combined	1	5	0.93526	0.828569	1.05569	0.2788	0.551933
Chondrocalcin	P02458	proximal	combined	1	5	0.923457	0.799509	1.06662	0.278853	0.551944
SEN15	Q8WW01	proximal	combined	1	5	0.882631	0.704112	1.10641	0.278865	0.551944
NMNA1	Q9HAN9	proximal	combined	1	5	0.932823	0.822419	1.05805	0.279248	0.55234
MMP-12	P39900	proximal	combined	1	5	1.07382	0.943799	1.22174	0.279451	0.552526
SDC3	O75056	proximal	combined	1	5	1.07728	0.941331	1.23286	0.279457	0.552526
Natriuretic Peptide C-Type	P23582	proximal	combined	1	5	0.886154	0.711841	1.10315	0.279467	0.552526
KCTD7	Q96MP8	proximal	combined	1	5	0.931618	0.819371	1.05924	0.279551	0.552604
vWF	P04275	proximal	combined	1	5	1.08646	0.934822	1.26269	0.279617	0.552709
GABR2:CD	O75899	proximal	combined	1	5	0.918935	0.788318	1.07119	0.279804	0.552943
AP1S2	P56377	proximal	combined	1	5	0.916153	0.78159	1.07388	0.279925	0.553074
LIGO3	P0C6S8	proximal	combined	1	5	0.881282	0.700708	1.10839	0.280016	0.553117
EST3	Q6UWW8	proximal	combined	1	5	1.08387	0.936518	1.25441	0.28003	0.553117
ELA3B	P08861	proximal	combined	1	5	0.918788	0.787847	1.07149	0.280268	0.553379
IDH	O75874	proximal	combined	1	5	1.14045	0.898395	1.44772	0.28027	0.553379
Pregnancy zone protein	P20742	proximal	combined	1	5	1.11063	0.917995	1.34368	0.280326	0.553424
CA130	Q5T1S8	proximal	combined	1	5	0.916907	0.783207	1.07343	0.28069	0.553743
FETUB	Q9UGM5	proximal	combined	1	5	1.0825	0.937282	1.25021	0.280755	0.553832
SRCH	P23327	proximal	combined	1	5	1.07268	0.944285	1.21853	0.280756	0.553832
PURA1	Q8N142	proximal	combined	1	5	1.08109	0.938259	1.24565	0.280838	0.553929
AKA7A	O43687	proximal	combined	1	5	1.07342	0.943714	1.22094	0.28092	0.553967
IMPCT	Q9P2X3	proximal	combined	1	5	1.10126	0.924153	1.31232	0.280924	0.553967
SNAG	Q99747	proximal	combined	1	5	1.11359	0.915683	1.35428	0.28118	0.554221
FKBP2	P26885	proximal	combined	1	5	1.13254	0.9031	1.42028	0.281226	0.554266
ApoM	O95445	proximal	combined	1	5	0.926695	0.806852	1.06434	0.281273	0.55433
ANX11	P50995	proximal	combined	1	5	1.13456	0.901598	1.42771	0.281663	0.55473
STX2	P32856	proximal	combined	1	5	1.05864	0.954265	1.17443	0.28193	0.555095
CNOT1	A5YKK6	proximal	combined	1	5	1.11056	0.917394	1.3444	0.282097	0.555225
MLX	Q9UH92	proximal	combined	1	5	1.10942	0.918142	1.34056	0.28217	0.555314
GLCNE	Q9Y223	proximal	combined	1	5	0.916927	0.78286	1.07395	0.282226	0.555388
CFTR	P13569	proximal	combined	1	5	1.07063	0.945353	1.21252	0.282415	0.555625
APTX	Q7Z2E3	proximal	combined	1	5	1.07467	0.942427	1.22546	0.282437	0.555644
VTM2L	Q96N03	proximal	combined	1	5	0.926166	0.805256	1.06523	0.282547	0.555688
ASH2L	Q9UBL3	proximal	combined	1	5	1.05655	0.955687	1.16805	0.282586	0.555739
PDC6I	Q8WUM4	proximal	combined	1	5	1.14093	0.896991	1.45122	0.282715	0.555953
NPDC1	Q9NQX5	proximal	combined	1	5	1.06934	0.946196	1.20852	0.282819	0.556117
PIP	P12273	proximal	combined	1	5	0.926986	0.807193	1.06456	0.282882	0.556165
Apo E4	P02649	proximal	combined	1	5	1.07642	0.941011	1.23131	0.28301	0.556318
CCYL1	Q8N7R7	proximal	combined	1	5	0.895432	0.731889	1.09552	0.283104	0.556368
RAB7B	Q96AH8	proximal	combined	1	5	0.920845	0.792097	1.07052	0.283201	0.556412
FCSD1	Q86WN1	proximal	combined	1	5	1.05035	0.960172	1.14901	0.283445	0.556682
RM10	Q7Z7H8	proximal	combined	1	5	1.11472	0.913981	1.35954	0.283691	0.557029
NALP4	Q96MN2	proximal	combined	1	5	1.06459	0.949462	1.19367	0.283787	0.557125
Prolylcarboxypeptidase	P42785	proximal	combined	1	5	1.09805	0.925406	1.30291	0.283841	0.557177
EXOS1	Q9Y3B2	proximal	combined	1	5	0.930237	0.814941	1.06184	0.284106	0.557402
AZIN1	O14977	proximal	combined	1	5	1.10618	0.919672	1.33051	0.284109	0.557402
CALCR	P30988	proximal	combined	1	5	0.91088	0.767849	1.08055	0.284154	0.557448
PSG6	Q00889	proximal	combined	1	5	0.906062	0.75629	1.08549	0.28458	0.5579
BAMBI:ECD	Q13145	proximal	combined	1	5	0.919256	0.787887	1.07253	0.284603	0.5579
PGAM2	P15259	proximal	combined	1	5	0.904916	0.753574	1.08665	0.284617	0.5579
UBC9	P63279	proximal	combined	1	5	1.1284	0.904278	1.40808	0.284924	0.558141
SYNM	Q96I59	proximal	combined	1	5	0.914299	0.775817	1.0775	0.284971	0.55816
GLRX1	P35754	proximal	combined	1	5	1.05341	0.957555	1.15885	0.28511	0.558334
DKK3	Q9UBP4	proximal	combined	1	5	0.904588	0.752602	1.08727	0.285315	0.558499
DCC	P43146	proximal	combined	1	5	0.908615	0.762113	1.08328	0.285392	0.558499
CUL9	Q8IWT3	proximal	combined	1	5	0.91628	0.780447	1.07575	0.285521	0.55864
WDR18	Q9BV38	proximal	combined	1	5	1.09128	0.929641	1.28103	0.285525	0.55864
B7-H2	O75144	proximal	combined	1	5	0.858322	0.648249	1.13647	0.286093	0.559278
MO2R1:CD	Q8TD46	proximal	combined	1	5	0.906988	0.758029	1.08522	0.286184	0.55935
FKB14	Q9NWM8	proximal	combined	1	5	0.890903	0.720489	1.10162	0.286216	0.559364
ADAM 17:ECD	P78536	proximal	combined	1	5	1.0639	0.949404	1.1922	0.286331	0.559435
COL	P04118	proximal	combined	1	5	0.918425	0.78543	1.07394	0.286338	0.559435
BRAK	O95715	proximal	combined	1	5	1.06115	0.951403	1.18356	0.286612	0.559706
LDHA	P00338	proximal	combined	1	5	1.11085	0.915537	1.34783	0.286634	0.559714
PACN3	Q9UKS6	proximal	combined	1	5	1.07747	0.939282	1.23599	0.286655	0.559731
SH2D3	Q8N5H7	proximal	combined	1	5	1.06991	0.944734	1.21168	0.287129	0.560207
AKIR2	Q53H80	proximal	combined	1	5	1.07052	0.944257	1.21366	0.287239	0.560315
NKG2F	O43908	proximal	combined	1	5	1.06603	0.947555	1.19933	0.287427	0.560493
GPX7	Q96SL4	proximal	combined	1	5	0.91139	0.768177	1.0813	0.287433	0.560493
EVI2A	P22794	proximal	combined	1	5	0.93247	0.819759	1.06068	0.28745	0.560507
ATG4A	Q8WYN0	proximal	combined	1	5	0.9252	0.801709	1.06771	0.2875	0.56053
ROBO4	Q8WZ75	proximal	combined	1	5	0.925832	0.803199	1.06719	0.287788	0.560791
BRM1L	Q5PSV4	proximal	combined	1	5	0.910089	0.764959	1.08275	0.287812	0.560805
FDSCP	Q8NFU4	proximal	combined	1	5	0.92886	0.810669	1.06428	0.287892	0.560904
MOG	Q16653	proximal	combined	1	5	0.842097	0.613145	1.15654	0.288418	0.561329
EFC4B	Q9BSW2	proximal	combined	1	5	0.868637	0.669615	1.12681	0.288819	0.561737
XPNPEP1	Q9NQW7	proximal	combined	1	5	0.89692	0.733571	1.09664	0.288881	0.56177
GNAI3	P08754	proximal	combined	1	5	1.08178	0.935497	1.25095	0.288928	0.561822
SMAP1	Q8IYB5	proximal	combined	1	5	1.1352	0.897938	1.43515	0.289126	0.561968
6PGL	O95336	proximal	combined	1	5	1.1355	0.897687	1.43632	0.289236	0.562077
SPSY	P52788	proximal	combined	1	5	1.06964	0.944417	1.21147	0.289249	0.562085
PL8L1	A1L4L8	proximal	combined	1	5	0.922087	0.793614	1.07136	0.289336	0.562163
HSP 10	P61604	proximal	combined	1	5	1.12891	0.902057	1.4128	0.289434	0.562256
Sperm protein 17	Q15506	proximal	combined	1	5	1.09073	0.928809	1.28089	0.289488	0.562274
ARI3A	Q99856	proximal	combined	1	5	1.06527	0.947482	1.1977	0.290235	0.563029
PNP	P00491	proximal	combined	1	5	1.1318	0.899713	1.42375	0.290333	0.563153
IGFALS	P35858	proximal	combined	1	5	0.920636	0.789807	1.07314	0.290341	0.56316
S41A2	Q96JW4	proximal	combined	1	5	1.06404	0.948388	1.19379	0.290373	0.563174
ANGL1:N-term	O95841	proximal	combined	1	5	0.921685	0.792284	1.07222	0.29072	0.563513
NUCB1	Q02818	proximal	combined	1	5	1.06776	0.945455	1.20588	0.290842	0.563584
Sorcin	P30626	proximal	combined	1	5	1.08297	0.934076	1.2556	0.290858	0.563608
FBX3	Q9UK99	proximal	combined	1	5	0.923231	0.79604	1.07075	0.2909	0.56364
IL-1 sRII	P27930	proximal	combined	1	5	1.08225	0.93444	1.25344	0.291449	0.564182
SRAC1	Q96JX3	proximal	combined	1	5	1.05736	0.953267	1.17283	0.291491	0.564205
BEGIN	Q9BUH8	proximal	combined	1	5	0.92216	0.793226	1.07205	0.291629	0.564301
RN141	Q8WVD5	proximal	combined	1	5	0.917529	0.781837	1.07677	0.291834	0.564474
TNMD	Q9H2S6	proximal	combined	1	5	1.06653	0.946144	1.20224	0.291855	0.564474
DHE4	P49448	proximal	combined	1	5	1.06935	0.943991	1.21135	0.291904	0.564508
TEN4	Q6N022	proximal	combined	1	5	1.05919	0.951759	1.17874	0.291964	0.564576
UB2D3/ PolyUbiquitin K48	P0CG47	proximal	combined	1	5	1.12601	0.902954	1.40417	0.292039	0.564624
KCNRG	Q8N5I3	proximal	combined	1	5	0.939942	0.837649	1.05473	0.29207	0.564641
ZN329	Q86UD4	proximal	combined	1	5	1.05611	0.954085	1.16905	0.292244	0.564827
K0152	Q14165	proximal	combined	1	5	1.13187	0.898837	1.42533	0.292255	0.564827
GNAS3	O95467	proximal	combined	1	5	1.06257	0.948983	1.18975	0.292729	0.565237
Artemin	Q5T4W7	proximal	combined	1	5	1.07107	0.942375	1.21734	0.293162	0.565618
IL-1 R AcP	Q9NPH3	proximal	combined	1	5	0.926844	0.804417	1.0679	0.293241	0.565676
C4a	P0C0L4	proximal	combined	1	5	1.07609	0.93853	1.23382	0.293308	0.565688
Apo-TC II	P20062	proximal	combined	1	5	0.932114	0.817548	1.06273	0.293421	0.565765
TOM1	O60784	proximal	combined	1	5	0.919039	0.785111	1.07581	0.293443	0.565765
GDF-9	O60383	proximal	combined	1	5	1.06969	0.943337	1.21296	0.293525	0.565829
DNM3L	Q9UJW3	proximal	combined	1	5	0.941487	0.841301	1.0536	0.293563	0.56587
DOCK9	Q9BZ29	proximal	combined	1	5	1.04185	0.965085	1.12472	0.293792	0.566139
TF2LX	Q8IUE1	proximal	combined	1	5	1.0623	0.948937	1.18921	0.293865	0.566249
Cytidylate kinase	P30085	proximal	combined	1	5	1.08284	0.933257	1.25639	0.294051	0.566468
LCNL1	Q6ZST4	proximal	combined	1	5	0.920733	0.789087	1.07434	0.294151	0.566619
ZFN2B	Q8WV99	proximal	combined	1	5	0.922646	0.793745	1.07248	0.294362	0.566838
PDGF-CC	Q9NRA1	proximal	combined	1	5	1.06244	0.948709	1.1898	0.294428	0.566893
SPG21	Q9NZD8	proximal	combined	1	5	1.08565	0.930973	1.26602	0.294684	0.567068
VCIP1	Q96JH7	proximal	combined	1	5	1.13186	0.897708	1.42709	0.294901	0.567366
PCDB2	Q9Y5E7	proximal	combined	1	5	1.0819	0.933713	1.25361	0.294909	0.567366
Integrin aVb5	P06756	proximal	combined	1	5	0.920535	0.788272	1.07499	0.295442	0.567746
TFPI	P10646	proximal	combined	1	5	1.10071	0.919584	1.31752	0.295531	0.56784
POLI	Q9UNA4	proximal	combined	1	5	0.908376	0.758694	1.08759	0.295554	0.567842
ISLR2	Q6UXK2	proximal	combined	1	5	0.917795	0.781498	1.07786	0.29564	0.567884
ASB9	Q96DX5	proximal	combined	1	5	0.902915	0.745626	1.09338	0.295668	0.567884
Angiopoietin-1	Q15389	proximal	combined	1	5	0.906188	0.75339	1.08998	0.295774	0.56795
DB118	Q96PH6	proximal	combined	1	5	0.900387	0.739587	1.09615	0.295851	0.568039
SPD2B	A1X283	proximal	combined	1	5	0.91273	0.769029	1.08328	0.296142	0.568395
SEM5B	Q9P283	proximal	combined	1	5	0.915564	0.775882	1.08039	0.29628	0.5685
HM20B	Q9P0W2	proximal	combined	1	5	1.06842	0.943634	1.20971	0.296289	0.5685
Gro-a	P09341	proximal	combined	1	5	1.06728	0.944518	1.20599	0.296304	0.5685
ATTY	P17735	proximal	combined	1	5	0.908215	0.758075	1.08809	0.296373	0.568545
IGFBP-6	P24592	proximal	combined	1	5	0.917911	0.781526	1.0781	0.296624	0.568822
DUS15	Q9H1R2	proximal	combined	1	5	0.912247	0.767719	1.08398	0.296661	0.568833
C1GLC	Q96EU7	proximal	combined	1	5	0.921122	0.789407	1.07481	0.296673	0.568833
sRANKL	O14788	proximal	combined	1	5	1.0712	0.941384	1.21893	0.296695	0.568833
CBPA2	P48052	proximal	combined	1	5	1.06393	0.946982	1.19531	0.296937	0.569162
BT3A1	O00481	proximal	combined	1	5	1.07917	0.935199	1.2453	0.296998	0.569262
Aminopeptidase N	P15144	proximal	combined	1	5	0.911361	0.765378	1.08519	0.297374	0.569673
UBE2K	P61086	proximal	combined	1	5	1.1322	0.896328	1.43014	0.297553	0.569837
PA1B3	Q15102	proximal	combined	1	5	1.07653	0.937059	1.23677	0.297561	0.569844
CAB39	Q9Y376	proximal	combined	1	5	1.13971	0.890998	1.45784	0.297822	0.57014
RAB31	Q13636	proximal	combined	1	5	1.12132	0.903845	1.39113	0.297901	0.570226
NAGK	Q9UJ70	proximal	combined	1	5	1.08681	0.929109	1.27127	0.298007	0.570323
DDHD2	O94830	proximal	combined	1	5	1.0613	0.948775	1.18717	0.298152	0.570462
IL-17D	Q8TAD2	proximal	combined	1	5	1.04663	0.960502	1.14049	0.29823	0.570553
CA226	A1L170	proximal	combined	1	5	0.933251	0.819337	1.063	0.298303	0.570644
COQ6	Q9Y2Z9	proximal	combined	1	5	0.920173	0.78663	1.07639	0.2984	0.570709
LY66D	O95868	proximal	combined	1	5	1.06052	0.949329	1.18473	0.298445	0.570752
RAB17	Q9H0T7	proximal	combined	1	5	1.07626	0.937018	1.23619	0.298499	0.570792
PDE6D	O43924	proximal	combined	1	5	0.920753	0.78803	1.07583	0.298526	0.570818
NUPL	P52594	proximal	combined	1	5	1.13638	0.892975	1.44613	0.298553	0.570826
ZN174	Q15697	proximal	combined	1	5	0.923924	0.795878	1.07257	0.298553	0.570826
MBD4	O95243	proximal	combined	1	5	1.05411	0.954397	1.16424	0.298626	0.570871
CATE	P14091	proximal	combined	1	5	0.926483	0.802196	1.07003	0.298804	0.570999
NGDN	Q8NEJ9	proximal	combined	1	5	0.928826	0.807977	1.06775	0.299177	0.571448
SOSD1	Q6X4U4	proximal	combined	1	5	0.903437	0.745756	1.09446	0.299425	0.571566
HPG-	P15428	proximal	combined	1	5	1.07731	0.935815	1.2402	0.299942	0.572161
PATE4	P0C8F1	proximal	combined	1	5	0.894411	0.724242	1.10456	0.300036	0.572285
VSIG1	Q86XK7	proximal	combined	1	5	0.928234	0.806231	1.0687	0.300282	0.572541
PPME1	Q9Y570	proximal	combined	1	5	1.10504	0.914693	1.335	0.300422	0.572717
ARRD3	Q96B67	proximal	combined	1	5	0.930932	0.812977	1.066	0.300504	0.572777
VEGF sR3	P35916	proximal	combined	1	5	0.916087	0.775992	1.08147	0.300666	0.572891
MREG	Q8N565	proximal	combined	1	5	1.08103	0.932681	1.25297	0.300882	0.573049
HORM2	Q8N7B1	proximal	combined	1	5	0.897006	0.730062	1.10212	0.300908	0.573074
Thrombopoietin Receptor	P40238	proximal	combined	1	5	0.903154	0.744569	1.09552	0.301149	0.573219
SPLC2	Q96DR5	proximal	combined	1	5	0.936181	0.826148	1.06087	0.301257	0.5733
Osteocalcin	P02818	proximal	combined	1	5	0.929558	0.809306	1.06768	0.301387	0.573367
T132C:CD	Q8N3T6	proximal	combined	1	5	0.91428	0.771366	1.08367	0.301425	0.573389
ES8L1	Q8TE68	proximal	combined	1	5	0.906226	0.751826	1.09233	0.301494	0.573448
UBE2N	P61088	proximal	combined	1	5	1.11819	0.90454	1.38229	0.301805	0.573836
RNF31	Q96EP0	proximal	combined	1	5	0.908529	0.757274	1.08999	0.301843	0.573869
CLC4C	Q8WTT0	proximal	combined	1	5	0.932897	0.817581	1.06448	0.302161	0.574236
SHIP	Q92835	proximal	combined	1	5	1.08774	0.927024	1.27632	0.302528	0.574537
ACYP1	P07311	proximal	combined	1	5	1.09695	0.91999	1.30794	0.302593	0.574609
BLK	P51451	proximal	combined	1	5	1.05803	0.950416	1.17783	0.302667	0.574666
GOT2	P00505	proximal	combined	1	5	1.10678	0.912541	1.34235	0.30282	0.574786
RANK	Q9Y6Q6	proximal	combined	1	5	0.94041	0.836571	1.05714	0.303391	0.575403
jun-D	P17535	proximal	combined	1	5	0.934842	0.822243	1.06286	0.303497	0.575489
eIF-5A-1	P63241	proximal	combined	1	5	1.12813	0.896592	1.41947	0.303639	0.575708
FUND1	Q8IVP5	proximal	combined	1	5	0.935053	0.822737	1.0627	0.303709	0.575765
MK06	Q16659	proximal	combined	1	5	0.92622	0.800342	1.0719	0.303774	0.575799
ATAD2	Q6PL18	proximal	combined	1	5	1.06235	0.946657	1.19218	0.303887	0.575899
ZHX1	Q9UKY1	proximal	combined	1	5	0.925795	0.799173	1.07248	0.30419	0.576245
TYW5	A2RUC4	proximal	combined	1	5	1.08483	0.928746	1.26714	0.304277	0.576287
NET4	Q9HB63	proximal	combined	1	5	0.924639	0.79623	1.07376	0.304379	0.576333
FGF7	P21781	proximal	combined	1	5	0.904351	0.746421	1.0957	0.304564	0.576365
I-TAC	O14625	proximal	combined	1	5	1.06562	0.943841	1.20312	0.304643	0.576418
FHR1	Q03591	proximal	combined	1	5	1.07811	0.933841	1.24466	0.304858	0.576543
RIR2	P31350	proximal	combined	1	5	0.923127	0.792319	1.07553	0.304893	0.57658
T-plastin	P13797	proximal	combined	1	5	0.935566	0.823776	1.06253	0.304966	0.57667
TRAIL	P50591	proximal	combined	1	5	0.94994	0.861155	1.04788	0.304985	0.576681
BICR1	Q6ZP65	proximal	combined	1	5	0.877671	0.683976	1.12622	0.305062	0.576778
ANR40	Q6AI12	proximal	combined	1	5	0.922765	0.791358	1.07599	0.305119	0.576813
C1T9A	P0C862	proximal	combined	1	5	1.07502	0.936172	1.23446	0.305261	0.576931
CBR1	P16152	proximal	combined	1	5	0.919996	0.784416	1.07901	0.30531	0.577003
ANGL3	Q9Y5C1	proximal	combined	1	5	0.920098	0.784649	1.07893	0.305385	0.577067
NPM2	Q86SE8	proximal	combined	1	5	0.913013	0.76717	1.08658	0.305429	0.577067
Retinoic acid receptor RXR-alpha	P19793	proximal	combined	1	5	1.07951	0.932497	1.24969	0.305717	0.577361
ACYP2	P14621	proximal	combined	1	5	0.895841	0.725692	1.10588	0.306081	0.577665
FOLR3	P41439	proximal	combined	1	5	1.08013	0.931847	1.25202	0.306256	0.577801
CBLN4	Q9NTU7	proximal	combined	1	5	0.929096	0.806984	1.06969	0.306334	0.57784
TM1L1	O75674	proximal	combined	1	5	1.04994	0.956319	1.15272	0.306476	0.577905
CBPZ	Q66K79	proximal	combined	1	5	1.05369	0.953127	1.16486	0.306825	0.578221
CATIP	Q7Z7H3	proximal	combined	1	5	1.054	0.952816	1.16594	0.307081	0.578483
SMAD2	Q15796	proximal	combined	1	5	1.13524	0.889972	1.44809	0.307088	0.578483
megalin	P98164	proximal	combined	1	5	1.04768	0.958084	1.14565	0.307175	0.578561
MFRP	Q9BY79	proximal	combined	1	5	1.05519	0.951702	1.16992	0.307732	0.579054
KPCI	P41743	proximal	combined	1	5	1.11768	0.902498	1.38417	0.307869	0.579124
DNA polymerase subunit delta 4	Q9HCU8	proximal	combined	1	5	1.05985	0.947805	1.18513	0.307914	0.579124
SUOX	P51687	proximal	combined	1	5	0.939201	0.832514	1.05956	0.307933	0.579124
PPIG	Q13427	proximal	combined	1	5	1.07018	0.939347	1.21923	0.307978	0.579135
MOCS3	O95396	proximal	combined	1	5	1.06856	0.940646	1.21388	0.308015	0.579169
UDB15	P54855	proximal	combined	1	5	1.07777	0.933161	1.2448	0.30826	0.579416
HEM6	P36551	proximal	combined	1	5	1.07644	0.934206	1.24034	0.308332	0.5795
NCK1	P16333	proximal	combined	1	5	0.942467	0.840912	1.05629	0.30839	0.579537
INSRR	P14616	proximal	combined	1	5	0.936844	0.826286	1.06219	0.308568	0.579669
PSA7	O14818	proximal	combined	1	5	1.0956	0.91891	1.30626	0.308912	0.580013
RGS4	P49798	proximal	combined	1	5	0.922282	0.789098	1.07794	0.309283	0.580416
RECQ1	P46063	proximal	combined	1	5	1.08737	0.925217	1.27795	0.309335	0.580432
SHP	Q15466	proximal	combined	1	5	1.06558	0.942743	1.20441	0.309428	0.580476
GRM1C	Q8IYS0	proximal	combined	1	5	0.922807	0.7902	1.07767	0.310126	0.581159
AMGO2	Q86SJ2	proximal	combined	1	5	0.933452	0.817215	1.06622	0.310139	0.581159
GNA1	Q96EK6	proximal	combined	1	5	1.13401	0.889424	1.44585	0.310307	0.581319
Holo-TC II	P20062	proximal	combined	1	5	0.926108	0.798438	1.07419	0.310437	0.581435
VATC1	P21283	proximal	combined	1	5	1.12396	0.896733	1.40878	0.310531	0.581532
SPT33	Q96N06	proximal	combined	1	5	1.06136	0.945969	1.19082	0.310559	0.581532
GGT2	P36268	proximal	combined	1	5	1.06328	0.944342	1.1972	0.310685	0.581645
DSCR6	P57055	proximal	combined	1	5	0.929037	0.805792	1.07113	0.310741	0.581695
SLMAP	Q14BN4	proximal	combined	1	5	0.917489	0.776757	1.08372	0.310765	0.581729
VHL	P40337	proximal	combined	1	5	1.06584	0.942172	1.20574	0.31091	0.581904
KI2L1	P43626	proximal	combined	1	5	1.06606	0.941978	1.20649	0.310958	0.581969
Glutaminyl cyclase	Q16769	proximal	combined	1	5	0.920309	0.783726	1.0807	0.310977	0.581983
DNM1L	O00429	proximal	combined	1	5	1.07779	0.932378	1.24588	0.311011	0.582004
RS7	P62081	proximal	combined	1	5	1.06993	0.938756	1.21943	0.311109	0.582023
SYT8	Q8NBV8	proximal	combined	1	5	0.919242	0.781009	1.08194	0.31118	0.582103
LRRT1	Q86UE6	proximal	combined	1	5	1.05313	0.95271	1.16413	0.31132	0.58219
IL-10	P22301	proximal	combined	1	5	1.06155	0.945628	1.19168	0.311353	0.58222
BN3D2	Q7Z5W3	proximal	combined	1	5	0.93302	0.815824	1.06705	0.31138	0.582239
Cathepsin A	P10619	proximal	combined	1	5	1.07711	0.932825	1.24371	0.311389	0.582247
KCNE3	Q9Y6H6	proximal	combined	1	5	0.903453	0.742197	1.09974	0.311468	0.582313
ADAM 17:CD	P78536	proximal	combined	1	5	1.0658	0.942065	1.20579	0.31149	0.582333
ARM10	Q8N2F6	proximal	combined	1	5	1.0613	0.945786	1.19093	0.311565	0.582401
BECN1	Q14457	proximal	combined	1	5	0.91283	0.764976	1.08926	0.311712	0.582518
GPR37	O15354	proximal	combined	1	5	0.925753	0.797109	1.07516	0.312192	0.582963
Dtk	Q06418	proximal	combined	1	5	0.840872	0.600817	1.17684	0.312236	0.582994
KPRB	O60256	proximal	combined	1	5	1.11672	0.901427	1.38344	0.312358	0.583123
PDGF-BB	P01127	proximal	combined	1	5	0.903192	0.741275	1.10048	0.312435	0.583133
CALCB	P10092	proximal	combined	1	5	0.910779	0.759721	1.09187	0.312484	0.583134
FKBP5	Q13451	proximal	combined	1	5	1.11684	0.901195	1.38408	0.312723	0.583373
TRAIL R2:ECD	O14763	proximal	combined	1	5	1.07454	0.934513	1.23555	0.312881	0.583455
LEGL	Q3ZCW2	proximal	combined	1	5	0.87915	0.684512	1.12913	0.31309	0.583585
DRAK2	O94768	proximal	combined	1	5	1.05374	0.951806	1.1666	0.313246	0.583756
MED11	Q9P086	proximal	combined	1	5	0.915702	0.771644	1.08665	0.313269	0.583783
LDH-H 1	P07195	proximal	combined	1	5	0.891639	0.713457	1.11432	0.313293	0.583794
TFF3	Q07654	proximal	combined	1	5	1.049	0.955851	1.15124	0.313302	0.583802
IL-4 sR	P24394	proximal	combined	1	5	0.920662	0.783991	1.08116	0.313353	0.583848
VILI	P09327	proximal	combined	1	5	0.891186	0.712174	1.11519	0.313954	0.584546
LRRC4	Q9HBW1	proximal	combined	1	5	0.920694	0.783907	1.08135	0.313982	0.584556
GAPDH, liver	P04406	proximal	combined	1	5	1.11926	0.898773	1.39383	0.314167	0.584748
SET	Q01105	proximal	combined	1	5	0.915036	0.769736	1.08776	0.314202	0.584797
WNK1	Q9H4A3	proximal	combined	1	5	1.08388	0.926518	1.26797	0.314231	0.584813
OFUT1	Q9H488	proximal	combined	1	5	1.0698	0.938057	1.22005	0.314267	0.584813
RELL2	Q8NC24	proximal	combined	1	5	0.924097	0.792395	1.07769	0.314304	0.584848
THSD1	Q9NS62	proximal	combined	1	5	0.906376	0.748388	1.09772	0.314455	0.584966
TM38B	Q9NVV0	proximal	combined	1	5	0.924742	0.793954	1.07708	0.314594	0.585119
WFKN1	Q96NZ8	proximal	combined	1	5	0.91607	0.772121	1.08686	0.314874	0.5854
PLAK	P14923	proximal	combined	1	5	0.919954	0.781716	1.08264	0.315261	0.585801
41	P11171	proximal	combined	1	5	1.10152	0.912059	1.33034	0.315336	0.585873
GX	O15496	proximal	combined	1	5	1.06002	0.945973	1.18781	0.31557	0.586095
NTRI	Q9P121	proximal	combined	1	5	0.916447	0.772806	1.08679	0.315802	0.586332
APBB1:PID 2	O00213	proximal	combined	1	5	0.924719	0.793575	1.07754	0.315872	0.586355
GPX5	O75715	proximal	combined	1	5	0.937802	0.827187	1.06321	0.315949	0.586428
APRV1	Q53RT3	proximal	combined	1	5	0.929693	0.806233	1.07206	0.31595	0.586428
LEAP-1	P81172	proximal	combined	1	5	0.924774	0.793674	1.07753	0.316031	0.58653
Kallistatin	P29622	proximal	combined	1	5	0.934191	0.817772	1.06718	0.316126	0.586591
CLN5:LD	O75503	proximal	combined	1	5	1.05227	0.952492	1.1625	0.316168	0.586645
RT4I1	Q8WWV3	proximal	combined	1	5	1.11811	0.898796	1.39094	0.316269	0.586706
ASH1L	Q9NR48	proximal	combined	1	5	0.920609	0.783038	1.08235	0.316492	0.586913
ARC1B	O15143	proximal	combined	1	5	1.11788	0.898765	1.39041	0.316781	0.587157
ACTN2	P35609	proximal	combined	1	5	0.926063	0.796689	1.07645	0.317077	0.587383
F209B	Q5JX69	proximal	combined	1	5	0.933547	0.815876	1.06819	0.317147	0.587445
IL-1F7	Q9NZH6	proximal	combined	1	5	1.07366	0.934089	1.23409	0.317154	0.587445
AMGO2	Q86SJ2	proximal	combined	1	5	0.904277	0.74241	1.10144	0.31737	0.587627
CD97	P48960	proximal	combined	1	5	1.07432	0.933458	1.23643	0.317464	0.587656
sCD163	Q86VB7	proximal	combined	1	5	1.07614	0.931941	1.24264	0.317468	0.587656
F176B	Q9NVM1	proximal	combined	1	5	0.922184	0.786738	1.08095	0.317525	0.587697
ATX3	P54252	proximal	combined	1	5	1.08932	0.921073	1.28829	0.317572	0.587768
AIBP	Q8NCW5	proximal	combined	1	5	1.10149	0.911193	1.33153	0.317836	0.588038
EBP	Q15125	proximal	combined	1	5	1.06769	0.93892	1.21412	0.317875	0.588077
ASTL	Q6HA08	proximal	combined	1	5	0.935685	0.821239	1.06608	0.317955	0.588101
NXT2	Q9NPJ8	proximal	combined	1	5	0.907066	0.749028	1.09845	0.317976	0.58811
HENMT	Q5T8I9	proximal	combined	1	5	1.06353	0.942386	1.20024	0.318166	0.588308
TLR5	O60602	proximal	combined	1	5	1.06819	0.938397	1.21595	0.318259	0.588323
BCL2-like 1 protein	Q07817	proximal	combined	1	5	1.07271	0.934503	1.23137	0.318569	0.588592
TADA3	O75528	proximal	combined	1	5	1.07415	0.933257	1.23631	0.31872	0.588681
CD69	Q07108	proximal	combined	1	5	0.905091	0.743981	1.10109	0.318727	0.588681
HBG2	P69892	proximal	combined	1	5	1.07821	0.929857	1.25024	0.318729	0.588681
HLF	Q16534	proximal	combined	1	5	1.07058	0.936202	1.22425	0.318944	0.588838
MYNN	Q9NPC7	proximal	combined	1	5	0.941969	0.837434	1.05955	0.319192	0.589057
FSTL1	Q12841	proximal	combined	1	5	0.926094	0.796168	1.07722	0.319496	0.589346
CDK2	P24941	proximal	combined	1	5	1.08891	0.920787	1.28774	0.319498	0.589346
NUD10	Q8NFP7	proximal	combined	1	5	0.928082	0.801248	1.07499	0.319518	0.589346
KAD4	P27144	proximal	combined	1	5	1.05769	0.947109	1.18117	0.319521	0.589346
ANKR1	Q15327	proximal	combined	1	5	1.06829	0.937962	1.21672	0.319681	0.589537
IFNA6	P05013	proximal	combined	1	5	1.05409	0.950167	1.16939	0.319858	0.5897
Inhibin bA chain	P08476	proximal	combined	1	5	1.08384	0.924815	1.27021	0.319986	0.589826
PLOD3	O60568	proximal	combined	1	5	1.07411	0.932885	1.23671	0.320224	0.590044
RTN1	Q16799	proximal	combined	1	5	1.07523	0.931936	1.24055	0.320245	0.590072
EF-1-alpha-1	P68104	proximal	combined	1	5	1.13412	0.884821	1.45366	0.320342	0.590157
TTPAL	Q9BTX7	proximal	combined	1	5	1.10323	0.908889	1.33913	0.320373	0.590163
MCE1	O60942	proximal	combined	1	5	1.04656	0.956702	1.14486	0.320415	0.590195
CNTN2	Q02246	proximal	combined	1	5	0.929094	0.803588	1.0742	0.320578	0.590306
PSB1	P20618	proximal	combined	1	5	0.937013	0.824101	1.0654	0.320688	0.590403
ACHA5	P30532	proximal	combined	1	5	0.911018	0.757954	1.09499	0.320701	0.590418
Cancer/testis antigen 1B	P78358	proximal	combined	1	5	0.917511	0.774107	1.08748	0.320795	0.59051
CNCG	Q13956	proximal	combined	1	5	1.06083	0.943913	1.19223	0.321617	0.591318
RANB3	Q9H6Z4	proximal	combined	1	5	1.0907	0.91862	1.29502	0.321658	0.591367
AURKB	Q96GD4	proximal	combined	1	5	1.06714	0.938429	1.2135	0.321734	0.591427
Renin	P00797	proximal	combined	1	5	0.935299	0.819351	1.06766	0.321921	0.591638
NonO protein	Q15233	proximal	combined	1	5	1.09134	0.917979	1.29743	0.322026	0.591676
BARK1	P25098	proximal	combined	1	5	1.13414	0.88401	1.45504	0.322101	0.591744
YTDC1	Q96MU7	proximal	combined	1	5	1.0542	0.949584	1.17035	0.322242	0.591879
Apo D	P05090	proximal	combined	1	5	1.06926	0.936428	1.22094	0.322428	0.592077
TIAM2	Q8IVF5	proximal	combined	1	5	0.927436	0.798863	1.0767	0.322484	0.592098
PSB5	P28074	proximal	combined	1	5	1.06233	0.942345	1.19759	0.322753	0.592372
LPLC1	Q8TDL5	proximal	combined	1	5	1.07686	0.929779	1.24721	0.323017	0.592645
FUT2	Q10981	proximal	combined	1	5	1.05049	0.952718	1.15829	0.323067	0.59268
S100A14	Q9HCY8	proximal	combined	1	5	0.914366	0.765514	1.09216	0.323393	0.592974
CK2-A2:B	P19784	proximal	combined	1	5	0.932361	0.811324	1.07145	0.323565	0.593069
KGP1B	Q13976	proximal	combined	1	5	1.09082	0.917806	1.29645	0.323855	0.593282
ZC4H2	Q9NQZ6	proximal	combined	1	5	1.07258	0.933114	1.23289	0.324191	0.593576
ZBT7A	O95365	proximal	combined	1	5	1.0486	0.954186	1.15236	0.324219	0.593576
CX6A2	Q02221	proximal	combined	1	5	0.935689	0.81985	1.0679	0.324242	0.593576
PP1R8	Q12972	proximal	combined	1	5	0.936558	0.822073	1.06699	0.324486	0.593832
SARP-1	Q96HF1	proximal	combined	1	5	1.05496	0.948441	1.17344	0.324533	0.593879
SURF1	Q15526	proximal	combined	1	5	1.06603	0.938688	1.21064	0.324569	0.593888
AGO1	Q9UL18	proximal	combined	1	5	0.911358	0.757657	1.09624	0.324657	0.593905
Carbonic anhydrase 9	Q16790	proximal	combined	1	5	0.922539	0.78578	1.0831	0.324695	0.593947
Cathepsin D	P07339	proximal	combined	1	5	1.0531	0.950042	1.16734	0.324791	0.594047
UBP22	Q9UPT9	proximal	combined	1	5	0.913042	0.761722	1.09442	0.325102	0.594208
NFASC	O94856	proximal	combined	1	5	1.07186	0.933485	1.23074	0.325135	0.594231
Platelet proteoglycan	P10124	proximal	combined	1	5	1.1032	0.907168	1.3416	0.325146	0.59424
L-plastin	P13796	proximal	combined	1	5	0.929575	0.803651	1.07523	0.325453	0.594524
SPI2	O75830	proximal	combined	1	5	0.923506	0.787949	1.08239	0.325846	0.594942
CRIS2	P16562	proximal	combined	1	5	0.92581	0.793825	1.07974	0.325945	0.595029
MSRB3	Q8IXL7	proximal	combined	1	5	1.06099	0.942721	1.19409	0.32621	0.595299
TTC9A	Q92623	proximal	combined	1	5	1.09675	0.91199	1.31894	0.32651	0.59557
GA733-1 protein	P09758	proximal	combined	1	5	1.0503	0.952204	1.15851	0.326598	0.595599
SPLC2	Q96DR5	proximal	combined	1	5	1.06181	0.94184	1.19706	0.326877	0.595794
P5I11	O14683	proximal	combined	1	5	1.07351	0.931514	1.23714	0.327146	0.596062
TM221	A6NGB7	proximal	combined	1	5	1.06953	0.934967	1.22347	0.327168	0.59608
RSPO3	Q9BXY4	proximal	combined	1	5	0.922858	0.785852	1.08375	0.327535	0.596441
GHDC	Q8N2G8	proximal	combined	1	5	0.92771	0.7983	1.0781	0.327623	0.596569
BRAF1	P15056	proximal	combined	1	5	1.07433	0.930643	1.24021	0.327704	0.59665
MYP2	P02689	proximal	combined	1	5	0.928622	0.800621	1.07709	0.327771	0.596717
PACAP-38	P18509	proximal	combined	1	5	1.0641	0.939545	1.20517	0.32799	0.596948
NAT14	Q8WUY8	proximal	combined	1	5	1.05191	0.950442	1.1642	0.32817	0.597087
FAM9B	Q8IZU0	proximal	combined	1	5	0.917731	0.772631	1.09008	0.32822	0.597128
TM108	Q6UXF1	proximal	combined	1	5	0.924761	0.790548	1.08176	0.328239	0.59714
CER1	O95813	proximal	combined	1	5	1.05452	0.948014	1.173	0.328442	0.59728
HMCS2	P54868	proximal	combined	1	5	1.05385	0.948602	1.17077	0.328564	0.597364
Kallikrein 6	Q92876	proximal	combined	1	5	1.0645	0.93905	1.20671	0.328573	0.597364
SC5A8	Q8N695	proximal	combined	1	5	0.928877	0.801079	1.07706	0.328603	0.597403
QSCN6	O00391	proximal	combined	1	5	1.06056	0.942525	1.19338	0.328721	0.597463
OLIG1	Q8TAK6	proximal	combined	1	5	1.06858	0.935382	1.22074	0.328814	0.597555
ORN	Q9Y3B8	proximal	combined	1	5	1.10661	0.902965	1.35619	0.328929	0.597687
GBP5	Q96PP8	proximal	combined	1	5	1.06773	0.936083	1.2179	0.328981	0.597741
ZN526	Q8TF50	proximal	combined	1	5	1.07214	0.932038	1.2333	0.329608	0.598256
Cadherin E	P12830	proximal	combined	1	5	1.09871	0.909234	1.32767	0.329695	0.598348
OLFL1	Q6UWY5	proximal	combined	1	5	1.05617	0.946218	1.17889	0.329905	0.598489
TSP4	P35443	proximal	combined	1	5	0.93186	0.80851	1.07403	0.329983	0.59852
P3IP1	Q96FE7	proximal	combined	1	5	0.931713	0.808123	1.0742	0.329989	0.59852
VISL1	P62760	proximal	combined	1	5	0.910806	0.754706	1.09919	0.330064	0.598612
DYTN	A2CJ06	proximal	combined	1	5	1.07919	0.925739	1.25808	0.330099	0.598661
P5CR2	Q96C36	proximal	combined	1	5	1.0656	0.937688	1.21095	0.33014	0.598718
SHLB1	Q9Y371	proximal	combined	1	5	0.913193	0.760603	1.0964	0.330334	0.598939
SERF2	P84101	proximal	combined	1	5	1.04929	0.952403	1.15602	0.330387	0.598982
MAAI	O43708	proximal	combined	1	5	0.929192	0.801405	1.07736	0.330604	0.599163
CAV3	P56539	proximal	combined	1	5	0.917841	0.772151	1.09102	0.330981	0.599503
CBLC	Q9ULV8	proximal	combined	1	5	0.914918	0.764694	1.09465	0.331207	0.599674
NT5C	Q8TCD5	proximal	combined	1	5	0.900819	0.729662	1.11213	0.331297	0.5997
CLC1A	Q8NC01	proximal	combined	1	5	1.07647	0.927682	1.24913	0.331589	0.600012
TTC9B	Q8N6N2	proximal	combined	1	5	1.04863	0.952689	1.15424	0.332049	0.600436
PUR8	P30566	proximal	combined	1	5	1.06804	0.934917	1.22012	0.332468	0.600852
BRF-1	Q92994	proximal	combined	1	5	1.06689	0.935947	1.21615	0.332482	0.600859
RDH16	O75452	proximal	combined	1	5	1.05172	0.949722	1.16468	0.332598	0.600954
CNTP2	Q9UHC6	proximal	combined	1	5	0.942691	0.836533	1.06232	0.332963	0.601353
HYES	P34913	proximal	combined	1	5	1.04908	0.952014	1.15604	0.333441	0.601909
LRFN4	Q6PJG9	proximal	combined	1	5	0.911356	0.755075	1.09998	0.333495	0.601941
HNRH1	P31943	proximal	combined	1	5	1.05409	0.947354	1.17285	0.333501	0.601941
VHLL	Q6RSH7	proximal	combined	1	5	0.944048	0.84002	1.06096	0.333743	0.602251
KS6A1	Q15418	proximal	combined	1	5	1.0681	0.934489	1.22082	0.333908	0.602402
MFN1	Q8IWA4	proximal	combined	1	5	0.914047	0.761707	1.09685	0.333966	0.602455
PO2F1	P14859	proximal	combined	1	5	0.912587	0.75801	1.09869	0.334028	0.602522
MAP3K3	Q99759	proximal	combined	1	5	1.06345	0.938662	1.20482	0.334062	0.602546
Dynactin subunit 2	Q13561	proximal	combined	1	5	1.08898	0.916012	1.29461	0.334089	0.602567
RAB5C	P51148	proximal	combined	1	5	1.13096	0.88097	1.45188	0.33425	0.602695
CEAM3	P40198	proximal	combined	1	5	1.0589	0.942761	1.18934	0.334279	0.602717
MICB	Q29980	proximal	combined	1	5	1.0783	0.925214	1.25671	0.334566	0.603014
ANXA7	P20073	proximal	combined	1	5	1.11543	0.893399	1.39265	0.334732	0.603186
Urotensin-II	O95399	proximal	combined	1	5	1.07034	0.932255	1.22889	0.33475	0.603195
RhoGDI	P31150	proximal	combined	1	5	1.10368	0.903207	1.34865	0.334766	0.603195
IL-17B R	Q9NRM6	proximal	combined	1	5	1.06702	0.935164	1.21746	0.33511	0.603392
RUXF	P62306	proximal	combined	1	5	1.06015	0.941406	1.19388	0.335168	0.603425
SLIT2	O94813	proximal	combined	1	5	0.876653	0.670625	1.14598	0.335497	0.603676
THTR	Q16762	proximal	combined	1	5	0.936382	0.819137	1.07041	0.335514	0.603676
CA080	Q96BJ3	proximal	combined	1	5	1.1012	0.904766	1.34029	0.336229	0.604383
SHC1:PID	P29353	proximal	combined	1	5	1.11727	0.891205	1.40067	0.336371	0.604522
CHSTE	Q8NCH0	proximal	combined	1	5	1.06677	0.935048	1.21705	0.336439	0.604573
PPR29	Q5R3F8	proximal	combined	1	5	0.91821	0.771577	1.09271	0.336443	0.604573
B3GT5	Q9Y2C3	proximal	combined	1	5	0.905275	0.73898	1.10899	0.33656	0.604671
discoidin domain receptor 1	Q08345	proximal	combined	1	5	0.91003	0.750835	1.10298	0.336579	0.604697
INSL3	P51460	proximal	combined	1	5	0.939004	0.825866	1.06764	0.336659	0.604766
Cdc42Hs	P60953	proximal	combined	1	5	1.13079	0.879925	1.45319	0.336828	0.604892
CEL	P19835	proximal	combined	1	5	0.933189	0.81037	1.07462	0.33686	0.604892
SORC2	Q96PQ0	proximal	combined	1	5	1.0642	0.937235	1.20837	0.337078	0.605091
BT2A1	Q7KYR7	proximal	combined	1	5	1.04834	0.952008	1.15441	0.337123	0.605098
OGFR	Q9NZT2	proximal	combined	1	5	0.925564	0.790325	1.08394	0.337159	0.605146
Soggy-1	Q9UK85	proximal	combined	1	5	1.06728	0.934306	1.21919	0.337508	0.605528
CYTIP	O60759	proximal	combined	1	5	0.92563	0.790356	1.08406	0.337706	0.605719
MTHFS	P49914	proximal	combined	1	5	1.11279	0.894256	1.38472	0.338045	0.60603
DEAD-box protein 19B	Q9UMR2	proximal	combined	1	5	1.08343	0.919571	1.27648	0.338183	0.606139
Activin RIA	Q04771	proximal	combined	1	5	0.933714	0.811389	1.07448	0.338426	0.606421
HS3SB	Q9Y662	proximal	combined	1	5	1.06106	0.9398	1.19796	0.338462	0.606436
SYT7	O43581	proximal	combined	1	5	0.917607	0.769449	1.09429	0.338548	0.606487
b-NGF	P01138	proximal	combined	1	5	0.903969	0.735119	1.1116	0.338549	0.606487
PSMA	Q04609	proximal	combined	1	5	1.07165	0.930014	1.23486	0.33867	0.606597
CAMK1	Q14012	proximal	combined	1	5	1.06623	0.934954	1.21594	0.338745	0.606658
KAISO	Q86T24	proximal	combined	1	5	0.900909	0.727483	1.11568	0.338795	0.606675
SPA4L	Q8TC36	proximal	combined	1	5	1.05463	0.945725	1.17607	0.33884	0.606707
ERO1A	Q96HE7	proximal	combined	1	5	1.0676	0.933664	1.22074	0.338878	0.606727
B4GT3	O60512	proximal	combined	1	5	0.948536	0.851167	1.05704	0.339021	0.606853
Lymphotoxin b R	P36941	proximal	combined	1	5	1.06707	0.934101	1.21896	0.339075	0.606921
CCD94	Q9BW85	proximal	combined	1	5	1.05807	0.942439	1.1879	0.339079	0.606921
SEPT3	Q9UH03	proximal	combined	1	5	1.07054	0.930888	1.23114	0.339182	0.607028
Tenascin		proximal	combined	1	5	1.06899	0.932302	1.22573	0.339188	0.607028
b-Catenin	P35222	proximal	combined	1	5	1.06956	0.931706	1.22782	0.339469	0.607176
MTMR7	Q9Y216	proximal	combined	1	5	1.07535	0.926403	1.24824	0.339579	0.6073
NMI	Q13287	proximal	combined	1	5	1.10902	0.896736	1.37157	0.339805	0.60755
TCTP	P13693	proximal	combined	1	5	1.12998	0.879105	1.45245	0.340069	0.607714
RN150	Q9ULK6	proximal	combined	1	5	0.921215	0.778254	1.09044	0.340222	0.607856
GSTA3	Q16772	proximal	combined	1	5	0.939709	0.826972	1.06781	0.340244	0.607872
LIN7A	O14910	proximal	combined	1	5	1.06577	0.934976	1.21486	0.340332	0.60794
CRIPT	Q9P021	proximal	combined	1	5	1.05182	0.948061	1.16694	0.340372	0.607954
HEM2	P13716	proximal	combined	1	5	1.075	0.926485	1.24733	0.340393	0.607959
IFN-lambda 1	Q8IU54	proximal	combined	1	5	0.923572	0.784298	1.08758	0.340428	0.607966
F163B	P0C2L3	proximal	combined	1	5	1.06438	0.936183	1.21013	0.340663	0.608151
SPHM	P51688	proximal	combined	1	5	1.07285	0.928343	1.23984	0.340783	0.608243
CST8	O60676	proximal	combined	1	5	1.06691	0.933736	1.21907	0.341062	0.608497
SYT12	Q8IV01	proximal	combined	1	5	1.0646	0.935868	1.21103	0.341113	0.608521
Tenascin	P24821	proximal	combined	1	5	1.07528	0.926004	1.24862	0.341185	0.608557
CHIP	Q9UNE7	proximal	combined	1	5	1.06488	0.935569	1.21205	0.341275	0.608581
HPPD	P32754	proximal	combined	1	5	1.04763	0.951866	1.15302	0.341441	0.608709
GFAP	P14136	proximal	combined	1	5	1.06276	0.937472	1.2048	0.341545	0.608768
IF2A	P05198	proximal	combined	1	5	1.1218	0.885197	1.42166	0.341607	0.608805
RM55	Q7Z7F7	proximal	combined	1	5	1.07345	0.927526	1.24234	0.34172	0.608873
b-CF	P0DN86	proximal	combined	1	5	0.901151	0.727085	1.11689	0.341874	0.608934
AP2A2	O94973	proximal	combined	1	5	1.12043	0.88618	1.4166	0.341999	0.608994
PCAF	Q92831	proximal	combined	1	5	0.908947	0.74647	1.10679	0.342037	0.609025
TXTP	P53007	proximal	combined	1	5	1.04944	0.95001	1.15927	0.34204	0.609025
CBPE	P16870	proximal	combined	1	5	1.05477	0.944869	1.17746	0.342185	0.609171
IL-3	P08700	proximal	combined	1	5	1.05938	0.940477	1.19332	0.342273	0.609221
IgD	P01880	proximal	combined	1	5	0.932132	0.806225	1.0777	0.342492	0.609329
CLC2L	P0C7M8	proximal	combined	1	5	0.954058	0.865768	1.05135	0.342497	0.609329
MMP-10	P09238	proximal	combined	1	5	0.930779	0.802626	1.07939	0.342562	0.609329
DEPP	Q9NTK1	proximal	combined	1	5	0.934535	0.812508	1.07489	0.342933	0.60959
ATOH1	Q92858	proximal	combined	1	5	0.871446	0.65573	1.15813	0.342989	0.609646
ZN134	P52741	proximal	combined	1	5	0.931073	0.803293	1.07918	0.343013	0.609656
SATB2	Q9UPW6	proximal	combined	1	5	0.958401	0.877802	1.0464	0.343132	0.609714
Carbonic Anhydrase XII	O43570	proximal	combined	1	5	0.900062	0.723968	1.11899	0.343195	0.609769
SARG	Q9BW04	proximal	combined	1	5	1.12583	0.88092	1.43883	0.343666	0.610159
MTDC	P13995	proximal	combined	1	5	1.09984	0.903163	1.33935	0.343783	0.610262
ODPAT	P29803	proximal	combined	1	5	0.918397	0.769979	1.09542	0.343876	0.610355
PPM1M	Q96MI6	proximal	combined	1	5	1.07405	0.926283	1.2454	0.344158	0.610645
Cathepsin B	P07858	proximal	combined	1	5	0.938912	0.823958	1.0699	0.344174	0.610663
IF4A3	P38919	proximal	combined	1	5	0.948708	0.850644	1.05808	0.344213	0.61071
F171B:ECD	Q6P995	proximal	combined	1	5	0.915469	0.762353	1.09934	0.344266	0.610751
VTI1A	Q96AJ9	proximal	combined	1	5	0.923255	0.78239	1.08948	0.344481	0.610862
P73L	Q9H3D4	proximal	combined	1	5	0.880488	0.676154	1.14657	0.344795	0.611106
Poliovirus receptor	P15151	proximal	combined	1	5	0.911633	0.752375	1.1046	0.344953	0.611216
ApoL-II	Q9BQE5	proximal	combined	1	5	1.06813	0.931556	1.22473	0.345033	0.611273
F118B	Q9BPY3	proximal	combined	1	5	1.11153	0.89241	1.38445	0.34524	0.611407
DDX25	Q9UHL0	proximal	combined	1	5	1.06077	0.938417	1.19909	0.345424	0.611587
TSP2	P35442	proximal	combined	1	5	0.938658	0.822933	1.07066	0.34569	0.611804
TIMP-3	P35625	proximal	combined	1	5	0.92452	0.785269	1.08846	0.34607	0.612165
GBP2	P32456	proximal	combined	1	5	1.06911	0.930329	1.2286	0.346184	0.612225
SEPT1	Q8WYJ6	proximal	combined	1	5	1.08223	0.918142	1.27563	0.346227	0.612281
SREC-I	Q14162	proximal	combined	1	5	0.916258	0.763799	1.09915	0.346262	0.612334
KCTD7	Q96MP8	proximal	combined	1	5	0.933573	0.809119	1.07717	0.346385	0.612429
IFN-b	P01574	proximal	combined	1	5	1.05752	0.941199	1.18823	0.346855	0.612783
UB2E3	Q969T4	proximal	combined	1	5	1.08233	0.917846	1.2763	0.34686	0.612784
Zyxin	Q15942	proximal	combined	1	5	1.07148	0.927855	1.23733	0.347112	0.61298
Prolactin Receptor	P16471	proximal	combined	1	5	1.04762	0.950784	1.15431	0.34719	0.613063
SIX6	O95475	proximal	combined	1	5	0.932859	0.806941	1.07843	0.347516	0.613273
EGFL9	Q6UY11	proximal	combined	1	5	0.912936	0.75487	1.1041	0.347709	0.613395
FUT5	Q11128	proximal	combined	1	5	0.935516	0.81394	1.07525	0.348007	0.613775
ACTH	P01189	proximal	combined	1	5	0.933656	0.808949	1.07759	0.348018	0.613784
FA84B	Q96KN1	proximal	combined	1	5	0.946698	0.844338	1.06147	0.348128	0.613907
ATOX1	O00244	proximal	combined	1	5	1.05801	0.940431	1.19029	0.348159	0.613947
Collagen II	P02458	proximal	combined	1	5	0.937097	0.81815	1.07334	0.348204	0.613977
GSK-3 beta	P49841	proximal	combined	1	5	1.12591	0.878672	1.44271	0.348515	0.614364
NPPL3	Q92617	proximal	combined	1	5	0.946645	0.844081	1.06167	0.348685	0.61454
DUS18	Q8NEJ0	proximal	combined	1	5	1.05738	0.940909	1.18827	0.348741	0.61458
Troponin T	P45379	proximal	combined	1	5	0.939733	0.825161	1.07021	0.348745	0.61458
MEIG1	Q5JSS6	proximal	combined	1	5	0.926899	0.790802	1.08642	0.348795	0.614595
VWC2	Q2TAL6	proximal	combined	1	5	0.923006	0.78057	1.09143	0.348821	0.614595
Endoplasmin	P14625	proximal	combined	1	5	0.921722	0.777194	1.09313	0.348902	0.614675
TR:ECD	P02786	proximal	combined	1	5	0.928419	0.794745	1.08458	0.349083	0.614871
XDH	P47989	proximal	combined	1	5	0.923114	0.780715	1.09148	0.349324	0.615069
Desmoglein-2	Q14126	proximal	combined	1	5	0.930414	0.799974	1.08212	0.349342	0.615081
ACOT8	O14734	proximal	combined	1	5	0.917106	0.765086	1.09933	0.349378	0.6151
EIF3B	P55884	proximal	combined	1	5	1.10458	0.896796	1.3605	0.349548	0.615245
SH3G3	Q99963	proximal	combined	1	5	0.928331	0.794386	1.08486	0.349569	0.615249
BST-2	Q10589	proximal	combined	1	5	0.928835	0.795694	1.08425	0.34968	0.61534
PITM3	Q9BZ71	proximal	combined	1	5	1.04279	0.955102	1.13854	0.349796	0.615442
FGF-6	P10767	proximal	combined	1	5	1.07132	0.927216	1.23783	0.349939	0.615561
ULBP-2	Q9BZM5	proximal	combined	1	5	0.932134	0.804377	1.08018	0.350082	0.615689
NOE3:C-term	Q96PB7	proximal	combined	1	5	1.05445	0.943461	1.1785	0.350132	0.615756
4EBP2	Q13542	proximal	combined	1	5	0.928429	0.794431	1.08503	0.350408	0.615972
IMP2L	Q96T52	proximal	combined	1	5	0.943847	0.835972	1.06564	0.350687	0.616192
PCDGC	O60330	proximal	combined	1	5	1.05712	0.940714	1.18794	0.350691	0.616192
ZN334	Q9HCZ1	proximal	combined	1	5	0.916008	0.761865	1.10134	0.350717	0.616226
RPIA	P49247	proximal	combined	1	5	0.92367	0.78171	1.09141	0.351028	0.616471
K0174	P53990	proximal	combined	1	5	1.13031	0.873682	1.46232	0.351211	0.616592
BCAP	Q6ZUJ8	proximal	combined	1	5	0.947548	0.846068	1.0612	0.351225	0.616595
SIGIRR	Q6IA17	proximal	combined	1	5	0.933302	0.807198	1.07911	0.351336	0.616739
TRML1:ITIM	Q86YW5	proximal	combined	1	5	0.918175	0.767202	1.09886	0.351644	0.617028
RGS21	Q2M5E4	proximal	combined	1	5	1.06191	0.935763	1.20507	0.351854	0.617268
gp75	P17643	proximal	combined	1	5	0.943419	0.834522	1.06653	0.351987	0.617444
FUMH	P07954	proximal	combined	1	5	0.932105	0.803828	1.08085	0.351991	0.617444
GAS2	O43903	proximal	combined	1	5	1.06519	0.932542	1.2167	0.352022	0.61749
ENPP3	O14638	proximal	combined	1	5	1.06953	0.928341	1.2322	0.352052	0.617534
LRP11	Q86VZ4	proximal	combined	1	5	0.9334	0.807253	1.07926	0.352193	0.617667
Carbonic anhydrase XIII	Q8N1Q1	proximal	combined	1	5	0.891666	0.7003	1.13532	0.352231	0.61771
ApoM	O95445	proximal	combined	1	5	0.933228	0.806769	1.07951	0.352282	0.617711
PXDC2:ECD	Q6UX71	proximal	combined	1	5	0.922813	0.779072	1.09307	0.35246	0.617942
CD1D	P15813	proximal	combined	1	5	1.05153	0.945819	1.16906	0.352614	0.618132
EGF:CD	P01133	proximal	combined	1	5	0.893278	0.704074	1.13333	0.352709	0.618234
TRIM3	O75382	proximal	combined	1	5	1.11672	0.884739	1.40952	0.352793	0.618323
HBD-1	P60022	proximal	combined	1	5	1.07447	0.923376	1.2503	0.352905	0.618406
GLO2	Q16775	proximal	combined	1	5	1.08247	0.915787	1.27949	0.352974	0.618464
CTBP1	Q13363	proximal	combined	1	5	1.08894	0.909707	1.30349	0.353092	0.618565
PDGF Rb	P09619	proximal	combined	1	5	0.944093	0.836083	1.06606	0.353374	0.61871
TAGL	Q01995	proximal	combined	1	5	1.08503	0.913248	1.28912	0.353404	0.618739
ANXA9	O76027	proximal	combined	1	5	0.927118	0.790149	1.08783	0.353502	0.618816
DPOE2	P56282	proximal	combined	1	5	1.06358	0.93366	1.21158	0.353767	0.619106
GIIE	Q9NZK7	proximal	combined	1	5	0.940932	0.82723	1.07026	0.354154	0.619524
IgA	P01876	proximal	combined	1	5	0.938865	0.82158	1.07289	0.354158	0.619524
VSIG2	Q96IQ7	proximal	combined	1	5	0.940364	0.825657	1.07101	0.354231	0.619577
Calgranulin A	P05109	proximal	combined	1	5	1.05789	0.939066	1.19176	0.354562	0.619851
Protease nexin I	P07093	proximal	combined	1	5	1.07445	0.922882	1.25091	0.354683	0.6199
HSP70 protein 8	P11142	proximal	combined	1	5	1.06581	0.931151	1.21994	0.355048	0.620214
DCLK3	Q9C098	proximal	combined	1	5	1.06293	0.93396	1.20971	0.355113	0.620272
GCST	P48728	proximal	combined	1	5	1.09323	0.904948	1.32069	0.355324	0.620408
SPF45	Q96I25	proximal	combined	1	5	1.07127	0.925646	1.23981	0.355733	0.620723
CF6	P18859	proximal	combined	1	5	1.07147	0.925439	1.24054	0.355786	0.620742
IL-1F8	Q9NZH7	proximal	combined	1	5	1.05389	0.942765	1.17812	0.35586	0.620789
PPTC7	Q8NI37	proximal	combined	1	5	0.9382	0.81937	1.07426	0.355892	0.62079
ADCK4	Q96D53	proximal	combined	1	5	1.06538	0.931206	1.21888	0.356453	0.6213
SDOS	Q9BRJ7	proximal	combined	1	5	1.10107	0.897102	1.35141	0.356981	0.621682
WF10B	Q8IUB3	proximal	combined	1	5	1.06318	0.933231	1.21122	0.357023	0.621718
HXK3	P52790	proximal	combined	1	5	0.943742	0.834234	1.06762	0.357508	0.622345
F19A5	Q7Z5A7	proximal	combined	1	5	0.921478	0.774105	1.09691	0.357724	0.62243
GOT2	P00505	proximal	combined	1	5	1.07786	0.918645	1.26466	0.357888	0.62258
TM190	Q8WZ59	proximal	combined	1	5	1.071	0.925301	1.23964	0.357894	0.62258
MB12B	Q9H7P6	proximal	combined	1	5	1.10585	0.892331	1.37047	0.357975	0.622663
NATD1	Q8N6N6	proximal	combined	1	5	0.885018	0.682088	1.14832	0.357993	0.62267
ABC3G	Q9HC16	proximal	combined	1	5	1.11852	0.880846	1.42032	0.3581	0.622726
UB2R2	Q712K3	proximal	combined	1	5	1.06876	0.927426	1.23162	0.358172	0.622794
RET1G	Q6H3X3	proximal	combined	1	5	0.931511	0.80065	1.08376	0.35833	0.622974
NKG2E:CD	Q07444	proximal	combined	1	5	0.920288	0.770792	1.09878	0.358388	0.623016
c-Raf	P04049	proximal	combined	1	5	1.09949	0.898004	1.34619	0.358435	0.623052
Growth hormone receptor	P10912	proximal	combined	1	5	1.07578	0.920474	1.25729	0.358493	0.623058
ATP23	Q9Y6H3	proximal	combined	1	5	0.927793	0.790627	1.08876	0.358524	0.623084
CRIM1:ECD	Q9NZV1	proximal	combined	1	5	1.05315	0.94293	1.17626	0.358546	0.623099
TOM20	Q15388	proximal	combined	1	5	1.11193	0.886521	1.39466	0.358666	0.62317
ATS3	O15072	proximal	combined	1	5	0.938504	0.819548	1.07473	0.358715	0.62323
DB112	Q30KQ8	proximal	combined	1	5	0.935871	0.812216	1.07835	0.359319	0.623721
C7	P10643	proximal	combined	1	5	1.07517	0.920809	1.25542	0.359343	0.623731
PCDB1	Q9Y5F3	proximal	combined	1	5	1.06755	0.928272	1.22773	0.359426	0.62382
UBXN4:CD 1	Q92575	proximal	combined	1	5	1.10884	0.889016	1.38303	0.359428	0.62382
MRF	Q9Y2G1	proximal	combined	1	5	1.0481	0.947902	1.15888	0.359499	0.623839
DNJB4	Q9UDY4	proximal	combined	1	5	1.09822	0.898774	1.34192	0.359537	0.623864
H6ST2	Q96MM7	proximal	combined	1	5	0.930929	0.798753	1.08498	0.359633	0.623878
GBRL2	P60520	proximal	combined	1	5	1.1202	0.878633	1.42818	0.359714	0.623917
TRAF1	Q13077	proximal	combined	1	5	1.06208	0.933583	1.20827	0.359959	0.624137
F175A	Q6UWZ7	proximal	combined	1	5	0.930939	0.798676	1.08511	0.360038	0.624185
ACAM:ECD	Q9H6B4	proximal	combined	1	5	0.929093	0.793637	1.08767	0.360326	0.624358
PSG3	Q16557	proximal	combined	1	5	0.927672	0.789752	1.08968	0.360613	0.624578
ANR16	Q6P6B7	proximal	combined	1	5	0.919671	0.768468	1.10063	0.360851	0.624729
Activin AB	P08476	proximal	combined	1	5	0.928894	0.792962	1.08813	0.360861	0.624729
QORX	Q53FA7	proximal	combined	1	5	1.09245	0.903695	1.32064	0.360891	0.624757
FCG2B	P31994	proximal	combined	1	5	0.935029	0.809518	1.08	0.360994	0.624823
TRUB1	Q8WWH5	proximal	combined	1	5	1.08731	0.908484	1.30133	0.361219	0.62498
PDLI1	O00151	proximal	combined	1	5	0.898695	0.714421	1.1305	0.361609	0.625322
MTSSL	Q765P7	proximal	combined	1	5	1.12533	0.873193	1.45027	0.361614	0.625322
D106A	Q8N104	proximal	combined	1	5	1.05896	0.936296	1.19769	0.361762	0.625514
MATN3	O15232	proximal	combined	1	5	0.936908	0.814428	1.07781	0.361921	0.625691
EPHB2	P29323	proximal	combined	1	5	0.938443	0.818519	1.07594	0.362426	0.62612
MMP-10	P09238	proximal	combined	1	5	0.940627	0.824498	1.07311	0.362602	0.626265
PILRA	Q9UKJ1	proximal	combined	1	5	0.932845	0.803163	1.08347	0.362685	0.626325
LAP	P28838	proximal	combined	1	5	1.1009	0.894883	1.35435	0.36316	0.626796
SLAMF8	Q9P0V8	proximal	combined	1	5	0.915272	0.756257	1.10772	0.363209	0.626834
MCCD1	P59942	proximal	combined	1	5	0.927551	0.788661	1.0909	0.363497	0.627098
NKD2	Q969F2	proximal	combined	1	5	0.936234	0.812189	1.07922	0.363563	0.627157
Ephrin-A1	P20827	proximal	combined	1	5	1.05947	0.935331	1.20009	0.363575	0.627157
MAOX	P48163	proximal	combined	1	5	1.07833	0.916226	1.26912	0.364225	0.627731
MAT2B	Q9NZL9	proximal	combined	1	5	0.941869	0.82748	1.07207	0.364646	0.628132
UCK1	Q9HA47	proximal	combined	1	5	1.11493	0.881243	1.41059	0.364652	0.628135
PTN	P21246	proximal	combined	1	5	0.921938	0.773364	1.09905	0.364657	0.628135
ARF4	P18085	proximal	combined	1	5	0.90125	0.719791	1.12846	0.36472	0.628178
BRDT	Q58F21	proximal	combined	1	5	0.958885	0.875644	1.05004	0.36487	0.628308
SP-B	P07988	proximal	combined	1	5	1.05484	0.939772	1.18401	0.36496	0.628342
MGAT1	P26572	proximal	combined	1	5	1.06581	0.928392	1.22357	0.365479	0.628791
MYG1	Q9HB07	proximal	combined	1	5	1.10451	0.890495	1.36997	0.365691	0.628906
KGUA	Q16774	proximal	combined	1	5	1.09696	0.897605	1.34059	0.365819	0.629042
RHOC	P08134	proximal	combined	1	5	0.897169	0.709148	1.13504	0.365822	0.629042
LRP11	Q86VZ4	proximal	combined	1	5	0.928941	0.791728	1.08993	0.366048	0.629271
COASY	Q13057	proximal	combined	1	5	1.06457	0.929506	1.21925	0.36605	0.629271
Integrin alpha-M	P11215	proximal	combined	1	5	0.94184	0.82708	1.07252	0.366082	0.629279
EYA2	O00167	proximal	combined	1	5	1.06014	0.934008	1.2033	0.366197	0.629393
prostatic binding protein	P30086	proximal	combined	1	5	1.10614	0.888759	1.37669	0.366205	0.629393
CABP7	Q86V35	proximal	combined	1	5	0.92161	0.771975	1.10025	0.366484	0.629703
CTF8	P0CG13	proximal	combined	1	5	1.06102	0.933015	1.20659	0.366545	0.629707
LRRK2	Q5S007	proximal	combined	1	5	1.04528	0.949442	1.1508	0.366745	0.629868
S22AG	Q86VW1	proximal	combined	1	5	1.07019	0.923572	1.24009	0.366849	0.629931
Growth hormone-releasing factor	P01286	proximal	combined	1	5	0.919367	0.765829	1.10369	0.367186	0.630298
CATC	P53634	proximal	combined	1	5	1.07234	0.921296	1.24814	0.367233	0.630316
Mannose-binding lectin	P49257	proximal	combined	1	5	0.934151	0.805511	1.08333	0.367538	0.630551
PDGF-AA	P04085	proximal	combined	1	5	0.924828	0.78022	1.09624	0.367685	0.630678
LYZL2	Q7Z4W2	proximal	combined	1	5	0.942774	0.829321	1.07175	0.367701	0.630693
EXOS5	Q9NQT4	proximal	combined	1	5	0.933018	0.802341	1.08498	0.367822	0.630751
ARL8B	Q9NVJ2	proximal	combined	1	5	0.939786	0.820968	1.0758	0.367854	0.630762
ACE	P12821	proximal	combined	1	5	0.930553	0.795444	1.08861	0.368532	0.631419
HLAE	P13747	proximal	combined	1	5	1.06569	0.927642	1.22429	0.368724	0.631523
ASM3A	Q92484	proximal	combined	1	5	0.939524	0.820039	1.07642	0.368727	0.631523
UN13D	Q70J99	proximal	combined	1	5	0.902621	0.721904	1.12858	0.368754	0.631537
CF089	Q6UWU4	proximal	combined	1	5	0.937628	0.814741	1.07905	0.368913	0.631677
CASQ2	O14958	proximal	combined	1	5	0.935068	0.807683	1.08254	0.368922	0.631677
BMPR1A	P36894	proximal	combined	1	5	0.912194	0.746451	1.11474	0.369036	0.631758
Fascin	Q16658	proximal	combined	1	5	0.935391	0.808453	1.08226	0.3694	0.632163
RN215:ECD	Q9Y6U7	proximal	combined	1	5	0.894724	0.70174	1.14078	0.369504	0.632256
kallikrein 14	Q9P0G3	proximal	combined	1	5	1.07057	0.922411	1.24253	0.369567	0.632309
CSRP3	P50461	proximal	combined	1	5	0.925861	0.782463	1.09554	0.369613	0.632309
LRIT3	Q3SXY7	proximal	combined	1	5	1.04664	0.947387	1.15629	0.369857	0.632464
C8	P07357	proximal	combined	1	5	1.06953	0.92339	1.2388	0.369872	0.632466
a1-Microglobulin	P02760	proximal	combined	1	5	1.06556	0.927409	1.22428	0.370119	0.63275
WASP	P42768	proximal	combined	1	5	0.919671	0.765737	1.10455	0.370256	0.632888
TSP3	P49746	proximal	combined	1	5	0.939818	0.820475	1.07652	0.370359	0.632978
GDF7	Q7Z4P5	proximal	combined	1	5	0.932888	0.801315	1.08606	0.370463	0.633058
SAP3	P17900	proximal	combined	1	5	0.942615	0.828224	1.0728	0.370621	0.633213
PCBP3	P57721	proximal	combined	1	5	1.07933	0.913206	1.27567	0.37067	0.633271
MUC1:region 2	P15941	proximal	combined	1	5	1.05684	0.936359	1.19282	0.370696	0.633291
LARGE	O95461	proximal	combined	1	5	0.907615	0.734053	1.12221	0.3707	0.633291
IL-27	Q14213	proximal	combined	1	5	0.942644	0.828246	1.07284	0.370885	0.63347
G3BP2	Q9UN86	proximal	combined	1	5	1.10826	0.884659	1.38838	0.3713	0.633815
a-Synuclein	P37840	proximal	combined	1	5	1.0811	0.911193	1.28268	0.371395	0.633904
kallikrein 12	Q9UKR0	proximal	combined	1	5	1.06526	0.927369	1.22365	0.371421	0.633924
PKHA7	Q6IQ23	proximal	combined	1	5	1.0597	0.933129	1.20344	0.371603	0.634106
HNP-1	P59665	proximal	combined	1	5	0.942842	0.828635	1.07279	0.371631	0.634129
GNPI1	P46926	proximal	combined	1	5	1.05558	0.937424	1.18862	0.371841	0.63431
CSK22	P19784	proximal	combined	1	5	1.05697	0.93591	1.19368	0.37202	0.63447
CHKB	Q9Y259	proximal	combined	1	5	0.933786	0.80338	1.08536	0.372041	0.634498
GL8D2	Q9H1C3	proximal	combined	1	5	1.05125	0.941969	1.17322	0.372132	0.63455
MARK3	P27448	proximal	combined	1	5	1.09033	0.901724	1.3184	0.372146	0.63455
LEAP2	Q969E1	proximal	combined	1	5	1.0773	0.914497	1.2691	0.373064	0.635207
FOXO4	P98177	proximal	combined	1	5	0.952958	0.857071	1.05957	0.373183	0.635281
OTUL	Q96BN8	proximal	combined	1	5	1.06131	0.931023	1.20984	0.373218	0.635307
VATC2	Q8NEY4	proximal	combined	1	5	1.11337	0.878868	1.41045	0.373492	0.635547
K132L	A8MWY0	proximal	combined	1	5	0.949223	0.846266	1.0647	0.373666	0.635752
IgM	P01871	proximal	combined	1	5	0.932132	0.798407	1.08826	0.373727	0.635801
TPPC3	O43617	proximal	combined	1	5	1.06105	0.931025	1.20923	0.374301	0.636266
DRAXI	Q8NBI3	proximal	combined	1	5	0.942527	0.827115	1.07404	0.374454	0.636448
BMP10	O95393	proximal	combined	1	5	1.05475	0.937672	1.18644	0.374596	0.636584
NRP1	O14786	proximal	combined	1	5	0.941975	0.825509	1.07487	0.374693	0.636648
LNP	Q9C0E8	proximal	combined	1	5	1.06326	0.928585	1.21747	0.374695	0.636648
4EBP3	O60516	proximal	combined	1	5	0.942149	0.825987	1.07465	0.374744	0.636678
GGA1	Q9UJY5	proximal	combined	1	5	1.11462	0.8771	1.41647	0.374814	0.636715
Siglec-9	Q9Y336	proximal	combined	1	5	0.940614	0.821639	1.07682	0.374904	0.636743
AMPK a1b1g1	P54619	proximal	combined	1	5	0.922502	0.771849	1.10256	0.375231	0.636947
RBBP6	Q7Z6E9	proximal	combined	1	5	1.05139	0.941148	1.17454	0.375232	0.636947
CC107	Q8WV48	proximal	combined	1	5	1.06912	0.922283	1.23933	0.375271	0.636989
GUC2B	Q16661	proximal	combined	1	5	1.06657	0.924852	1.23	0.375635	0.637228
DLG2	Q15700	proximal	combined	1	5	1.11561	0.875738	1.42118	0.375778	0.637388
SKIL	P12757	proximal	combined	1	5	1.09658	0.894193	1.34476	0.375811	0.637413
TRML1:ECD	Q86YW5	proximal	combined	1	5	1.08712	0.903548	1.30799	0.37606	0.637547
PADI2	Q9Y2J8	proximal	combined	1	5	0.944247	0.83158	1.07218	0.376197	0.637547
CSTF1	Q05048	proximal	combined	1	5	1.06703	0.924179	1.23197	0.376294	0.637562
LIMK1	P53667	proximal	combined	1	5	0.930852	0.794211	1.091	0.376344	0.637598
PTP-1C	P29350	proximal	combined	1	5	1.0986	0.891927	1.35317	0.376489	0.637795
GUAA	P49915	proximal	combined	1	5	1.10673	0.883955	1.38564	0.376525	0.637824
NGL1	Q9HCJ2	proximal	combined	1	5	0.887056	0.680083	1.15702	0.376649	0.637974
SUGT1	Q9Y2Z0	proximal	combined	1	5	1.11204	0.878766	1.40724	0.376656	0.637974
FABP2	P12104	proximal	combined	1	5	0.939806	0.818937	1.07852	0.376776	0.63805
SVBP	Q8N300	proximal	combined	1	5	1.05673	0.935028	1.19426	0.37678	0.63805
NUDT3	O95989	proximal	combined	1	5	0.939032	0.816759	1.07961	0.376808	0.63805
DMRTD	Q8IXT2	proximal	combined	1	5	1.05469	0.937218	1.18688	0.376837	0.63805
FOLR1	P15328	proximal	combined	1	5	0.925551	0.779615	1.0988	0.376851	0.63805
DKK1	O94907	proximal	combined	1	5	0.925433	0.779295	1.09898	0.376856	0.63805
IFN14	P01570	proximal	combined	1	5	0.903942	0.72254	1.13089	0.376873	0.63805
CSNK1G2	P78368	proximal	combined	1	5	1.12087	0.870242	1.44367	0.37689	0.63805
ENAH	Q8N8S7	proximal	combined	1	5	1.10768	0.882873	1.38973	0.376908	0.638057
LZIC	Q8WZA0	proximal	combined	1	5	1.05928	0.93222	1.20365	0.37705	0.638205
TATD1	Q6P1N9	proximal	combined	1	5	1.08729	0.902965	1.30925	0.377231	0.638357
TFB2M	Q9H5Q4	proximal	combined	1	5	1.06988	0.920902	1.24297	0.377279	0.638406
CD032	Q8N8J7	proximal	combined	1	5	1.04886	0.943309	1.16623	0.378014	0.639163
IL-1 sR9	Q9NP60	proximal	combined	1	5	1.06981	0.920663	1.24312	0.378364	0.639489
GLYL2	Q8WU03	proximal	combined	1	5	1.05508	0.936396	1.18881	0.378512	0.639568
HAGHL	Q6PII5	proximal	combined	1	5	0.929713	0.790463	1.09349	0.378673	0.639675
TIM10	P62072	proximal	combined	1	5	0.904317	0.722886	1.13128	0.378698	0.6397
TBC25	Q3MII6	proximal	combined	1	5	1.07899	0.910939	1.27804	0.378806	0.639789
I-309	P22362	proximal	combined	1	5	1.06286	0.927929	1.21741	0.378807	0.639789
NHEJ1	Q9H9Q4	proximal	combined	1	5	0.903644	0.721106	1.13239	0.378834	0.639808
C7	P10643	proximal	combined	1	5	1.06404	0.92659	1.22189	0.379069	0.640004
ZN276	Q8N554	proximal	combined	1	5	1.06618	0.924263	1.22988	0.379251	0.640148
EMAP-2	Q12904	proximal	combined	1	5	1.0593	0.931639	1.20446	0.379257	0.640148
DIRA1	O95057	proximal	combined	1	5	1.05098	0.94068	1.1742	0.379441	0.640257
DJB11	Q9UBS4	proximal	combined	1	5	0.924006	0.77469	1.1021	0.379457	0.640272
DPEP2	Q9H4A9	proximal	combined	1	5	0.935135	0.805233	1.08599	0.379471	0.64028
STAT1	P42224	proximal	combined	1	5	1.09802	0.891101	1.35298	0.380104	0.64086
SIAT2	Q96JF0	proximal	combined	1	5	0.935193	0.8052	1.08617	0.380238	0.64092
a1,4-Galactosyltransferase	Q9NPC4	proximal	combined	1	5	0.876578	0.653057	1.1766	0.380433	0.641064
TTL12	Q14166	proximal	combined	1	5	1.06575	0.924368	1.22877	0.380506	0.641106
NDUA5	Q16718	proximal	combined	1	5	1.0525	0.938709	1.18009	0.380738	0.641327
U773	Q96DA0	proximal	combined	1	5	1.04822	0.94342	1.16467	0.380869	0.64141
CD133	O43490	proximal	combined	1	5	0.952563	0.854421	1.06198	0.381018	0.641553
RAB3D	O95716	proximal	combined	1	5	1.09781	0.890932	1.35272	0.381078	0.64159
Integrin aLb2	P05107	proximal	combined	1	5	1.05776	0.932836	1.19941	0.381189	0.641658
ORAV1	Q8WV07	proximal	combined	1	5	1.06363	0.926453	1.22112	0.38123	0.641703
Tropomyosin 2	P07951	proximal	combined	1	5	1.06518	0.924717	1.22699	0.381464	0.641848
FAM3A	P98173	proximal	combined	1	5	1.07442	0.91476	1.26195	0.381825	0.64216
IL-1 R AcP	Q9NPH3	proximal	combined	1	5	0.93738	0.810908	1.08358	0.381846	0.64216
KITM	O00142	proximal	combined	1	5	0.941237	0.821699	1.07816	0.38216	0.64238
ARMC8	Q8IUR7	proximal	combined	1	5	1.07324	0.915881	1.25762	0.382269	0.6425
Coagulation Factor VIII	P00451	proximal	combined	1	5	1.07041	0.918855	1.24696	0.382377	0.642525
SLIK2	Q9H156	proximal	combined	1	5	0.935996	0.806852	1.08581	0.382566	0.642668
MILK1	Q8N3F8	proximal	combined	1	5	1.07671	0.912088	1.27105	0.382639	0.64275
MEG10	Q96KG7	proximal	combined	1	5	1.05641	0.933931	1.19494	0.382788	0.642899
FGF-17	O60258	proximal	combined	1	5	0.938092	0.812645	1.0829	0.382912	0.643023
KHDCL	Q5JSQ8	proximal	combined	1	5	1.05872	0.931309	1.20356	0.383102	0.643152
HTAI2	Q9BUP3	proximal	combined	1	5	0.947073	0.838094	1.07022	0.383281	0.643229
FKBP3	Q00688	proximal	combined	1	5	1.10899	0.878554	1.39986	0.384049	0.643856
M21D2	Q8IYB1	proximal	combined	1	5	1.04278	0.948913	1.14593	0.384083	0.643856
CC018	Q9UK00	proximal	combined	1	5	1.05657	0.933363	1.19604	0.384371	0.643995
B7-2	P42081	proximal	combined	1	5	0.920187	0.762919	1.10988	0.3844	0.644011
KI2L4	Q99706	proximal	combined	1	5	0.937869	0.811602	1.08378	0.384601	0.644158
SHOX	O15266	proximal	combined	1	5	0.919303	0.760458	1.11133	0.384656	0.644215
PDLI4	P50479	proximal	combined	1	5	0.922927	0.770215	1.10592	0.384808	0.64434
GTSF1	Q8WW33	proximal	combined	1	5	1.05523	0.934622	1.19141	0.385314	0.644729
ART4	Q93070	proximal	combined	1	5	1.06762	0.920965	1.23764	0.38544	0.644868
CE112	Q8N8E3	proximal	combined	1	5	0.924009	0.772948	1.10459	0.385525	0.644948
ERP29	P30040	proximal	combined	1	5	1.07125	0.917012	1.25143	0.385539	0.644948
NEUM	P17677	proximal	combined	1	5	0.897595	0.703234	1.14567	0.385554	0.644948
PPCT	Q9UKL6	proximal	combined	1	5	1.0974	0.889532	1.35385	0.38569	0.645115
RBM24	Q9BX46	proximal	combined	1	5	1.06002	0.9292	1.20927	0.38575	0.645176
IL-1 sRII	P27930	proximal	combined	1	5	1.04713	0.943635	1.16198	0.385755	0.645176
GGE2D	Q9UEU5	proximal	combined	1	5	0.934912	0.802978	1.08852	0.385878	0.645237
FNTA	P49354	proximal	combined	1	5	0.934946	0.803059	1.08849	0.385929	0.645249
MPDZ	O75970	proximal	combined	1	5	0.898208	0.704584	1.14504	0.386155	0.645466
C43BP:START domain	Q9Y5P4	proximal	combined	1	5	1.11132	0.875282	1.41102	0.386239	0.64554
RASN	P01111	proximal	combined	1	5	1.08002	0.907392	1.2855	0.386306	0.645561
eIF-2-beta	P20042	proximal	combined	1	5	1.10111	0.885346	1.36946	0.38671	0.64589
Secretoglobin family 3A member 1	Q96QR1	proximal	combined	1	5	1.06542	0.922974	1.22986	0.386828	0.645964
Apo A-V	Q6Q788	proximal	combined	1	5	0.936437	0.806987	1.08665	0.38694	0.646022
SOX10	P56693	proximal	combined	1	5	0.937731	0.810594	1.08481	0.387104	0.646141
Desmoglein-1	Q02413	proximal	combined	1	5	1.06213	0.926502	1.21761	0.387179	0.6462
EG-VEGF	P58294	proximal	combined	1	5	1.07011	0.917737	1.24778	0.387254	0.646241
NAKD2	Q4G0N4	proximal	combined	1	5	0.936848	0.808023	1.08621	0.387425	0.646348
TSH	P01215	proximal	combined	1	5	0.939843	0.816415	1.08193	0.387752	0.646568
EGFLA	Q63HQ2	proximal	combined	1	5	0.93257	0.795934	1.09266	0.387782	0.646568
TKN4	Q86UU9	proximal	combined	1	5	1.04832	0.941746	1.16695	0.388307	0.646957
PGP	A6NDG6	proximal	combined	1	5	1.08462	0.901755	1.30457	0.388552	0.647114
MK12	P53778	proximal	combined	1	5	0.916188	0.750855	1.11792	0.388636	0.647169
ANM2	P55345	proximal	combined	1	5	1.06862	0.918825	1.24283	0.389079	0.647469
Carbonic Anhydrase IV	P22748	proximal	combined	1	5	1.06359	0.92437	1.22378	0.389086	0.647472
SND1	Q7KZF4	proximal	combined	1	5	1.05175	0.937633	1.17975	0.389249	0.647642
CDK5/p35	Q00535	proximal	combined	1	5	1.06057	0.927679	1.2125	0.389268	0.647642
IGF-II receptor	P11717	proximal	combined	1	5	1.06525	0.922456	1.23014	0.389366	0.647674
SHKB1	Q8TBC3	proximal	combined	1	5	1.05609	0.93268	1.19583	0.389379	0.647686
INSI1	O15503	proximal	combined	1	5	0.942307	0.823012	1.07889	0.389541	0.64786
KCNG4	Q8TDN1	proximal	combined	1	5	1.04122	0.949589	1.1417	0.390098	0.648439
KLH40	Q2TBA0	proximal	combined	1	5	0.942865	0.824465	1.07827	0.390176	0.648521
IFNA5	P01569	proximal	combined	1	5	0.941708	0.821144	1.07997	0.390203	0.648534
PAFA2	Q99487	proximal	combined	1	5	1.04926	0.940167	1.17102	0.390618	0.649006
IGSF8	Q969P0	proximal	combined	1	5	0.913428	0.742811	1.12323	0.390696	0.649064
SPN1	O95149	proximal	combined	1	5	1.09896	0.88592	1.36323	0.390745	0.649105
Neprilysin	P08473	proximal	combined	1	5	0.936768	0.806898	1.08754	0.390969	0.649307
PSG7	Q13046	proximal	combined	1	5	0.892131	0.687285	1.15803	0.391116	0.649504
RAB23	Q9ULC3	proximal	combined	1	5	1.09399	0.89075	1.34359	0.391635	0.65
NSL1	Q96IY1	proximal	combined	1	5	1.06095	0.92655	1.21486	0.391922	0.650277
RAB13	P51153	proximal	combined	1	5	1.07512	0.910772	1.26913	0.392127	0.650477
FOPNL	Q96NB1	proximal	combined	1	5	1.05258	0.936021	1.18365	0.39213	0.650477
APMAP	Q9HDC9	proximal	combined	1	5	0.906464	0.723878	1.1351	0.392151	0.65049
NF-kappa-B p105	P19838	proximal	combined	1	5	1.06834	0.91819	1.24304	0.392293	0.650506
SPC25	Q9HBM1	proximal	combined	1	5	1.05466	0.933563	1.19146	0.392443	0.650611
TM11D	O60235	proximal	combined	1	5	1.04824	0.940947	1.16777	0.392472	0.650611
KC1AL	Q8N752	proximal	combined	1	5	1.05161	0.937045	1.18019	0.392491	0.650627
DB127	Q9H1M4	proximal	combined	1	5	1.05565	0.932367	1.19523	0.3927	0.650772
Azurocidin	P20160	proximal	combined	1	5	1.06278	0.924168	1.22217	0.39315	0.651063
CD3-zeta	P20963	proximal	combined	1	5	0.946352	0.833725	1.07419	0.393711	0.651623
SCGF-alpha	Q9Y240	proximal	combined	1	5	1.06024	0.926824	1.21287	0.39393	0.651802
TRABD	Q9H4I3	proximal	combined	1	5	0.937201	0.807353	1.08793	0.394009	0.651891
BATF3	Q9NR55	proximal	combined	1	5	1.04845	0.940368	1.16895	0.394035	0.651918
APOL3	O95236	proximal	combined	1	5	1.05195	0.936251	1.18194	0.394273	0.652102
SF3B4	Q15427	proximal	combined	1	5	0.93439	0.799312	1.0923	0.394315	0.652147
NRG2	O14511	proximal	combined	1	5	1.06376	0.922657	1.22644	0.394615	0.65244
FABPA	P15090	proximal	combined	1	5	0.919736	0.758541	1.11519	0.394747	0.652533
BAG5	Q9UL15	proximal	combined	1	5	1.06625	0.919805	1.236	0.394791	0.652533
CN37	P09543	proximal	combined	1	5	1.10246	0.880569	1.38027	0.394922	0.652587
GLU2B	P14314	proximal	combined	1	5	0.937921	0.809134	1.08721	0.395076	0.652688
NAT6	Q93015	proximal	combined	1	5	1.08801	0.895762	1.32152	0.395162	0.652734
PCI	P05154	proximal	combined	1	5	1.09026	0.893276	1.33068	0.395365	0.652921
TRML2	Q5T2D2	proximal	combined	1	5	0.948283	0.838926	1.07189	0.395647	0.65318
POTEM	A6NI47	proximal	combined	1	5	1.05032	0.937789	1.17635	0.395836	0.653379
FZD9	O00144	proximal	combined	1	5	0.943883	0.826051	1.07852	0.395955	0.65348
HCC-4	O15467	proximal	combined	1	5	1.10653	0.875859	1.39795	0.396061	0.653517
CQ089	A1L188	proximal	combined	1	5	0.905115	0.718958	1.13947	0.39611	0.653573
GKN2	Q86XP6	proximal	combined	1	5	1.05658	0.930449	1.19982	0.396123	0.653588
MMGT1	Q8N4V1	proximal	combined	1	5	0.934668	0.799585	1.09257	0.396252	0.65372
LGMN	Q99538	proximal	combined	1	5	1.08562	0.89794	1.31253	0.396261	0.653726
Chitotriosidase-1	Q13231	proximal	combined	1	5	0.94521	0.829761	1.07672	0.396552	0.653912
DDI2	Q5TDH0	proximal	combined	1	5	1.06843	0.916812	1.24512	0.396624	0.653947
MTD2L	Q9H903	proximal	combined	1	5	1.08416	0.89938	1.3069	0.396671	0.654003
THA	P10827	proximal	combined	1	5	1.0416	0.947905	1.14456	0.396703	0.654031
RABE1	Q15276	proximal	combined	1	5	1.1128	0.869088	1.42485	0.39675	0.654055
RAB2B	Q8WUD1	proximal	combined	1	5	1.05236	0.93512	1.1843	0.397067	0.654307
JNK2	P45984	proximal	combined	1	5	1.07268	0.911708	1.26206	0.397719	0.655002
Noggin	Q13253	proximal	combined	1	5	1.06352	0.922056	1.22669	0.397735	0.655013
FABPL	P07148	proximal	combined	1	5	1.06816	0.916701	1.24464	0.398024	0.655307
Gastrin-releasing peptide	P07492	proximal	combined	1	5	0.945302	0.829688	1.07703	0.39805	0.655339
DLL1	O00548	proximal	combined	1	5	0.939916	0.814072	1.08521	0.398158	0.655444
DUS3	P51452	proximal	combined	1	5	1.08043	0.902924	1.29283	0.398224	0.655512
sCD4	P01730	proximal	combined	1	5	1.0478	0.940181	1.16773	0.398441	0.655692
K1C14	P02533	proximal	combined	1	5	0.94909	0.840649	1.07152	0.398621	0.65578
CMC4	P56277	proximal	combined	1	5	0.917956	0.752477	1.11983	0.398631	0.655782
DUT	P33316	proximal	combined	1	5	0.925332	0.772747	1.10805	0.398643	0.655791
NALD2	Q9Y3Q0	proximal	combined	1	5	1.05978	0.926077	1.2128	0.398744	0.65586
SYIC	P41252	proximal	combined	1	5	1.05865	0.927355	1.20852	0.3989	0.656028
KCTD6	Q8NC69	proximal	combined	1	5	0.912953	0.738823	1.12812	0.398979	0.656096
CHRD	Q9H2X0	proximal	combined	1	5	0.945428	0.829835	1.07712	0.399008	0.656113
CRHBP	P24387	proximal	combined	1	5	0.930397	0.786778	1.10023	0.399039	0.656119
SPA24	Q86W54	proximal	combined	1	5	0.939283	0.812	1.08652	0.399173	0.656191
FBXL4:LRR4 and LRR5	Q9UKA2	proximal	combined	1	5	0.931302	0.789258	1.09891	0.399278	0.656282
MK10	P53779	proximal	combined	1	5	1.10481	0.876246	1.393	0.399305	0.656284
NovH	P48745	proximal	combined	1	5	0.953927	0.854816	1.06453	0.39938	0.656335
Kallikrein 2	P20151	proximal	combined	1	5	0.933304	0.794778	1.09597	0.399781	0.656612
BICD1	Q96G01	proximal	combined	1	5	1.053	0.93366	1.1876	0.400059	0.656878
SLAF9	Q96A28	proximal	combined	1	5	0.917751	0.751408	1.12092	0.400228	0.657058
G3BP1	Q13283	proximal	combined	1	5	1.10609	0.8744	1.39918	0.400461	0.657234
LACB2	Q53H82	proximal	combined	1	5	1.10891	0.871263	1.41137	0.400878	0.657524
ANXA7	P20073	proximal	combined	1	5	1.10472	0.875565	1.39384	0.401123	0.657649
ClpP endopeptidase	Q16740	proximal	combined	1	5	1.04144	0.94725	1.14501	0.401154	0.657649
NECA1	Q8N987	proximal	combined	1	5	1.05427	0.931847	1.19279	0.401362	0.657847
MARCKSL1	P49006	proximal	combined	1	5	1.06794	0.915915	1.24519	0.401515	0.658052
Caspase-7	P55210	proximal	combined	1	5	0.938722	0.809743	1.08824	0.401719	0.658147
CO6A5	A8TX70	proximal	combined	1	5	1.06534	0.918823	1.23522	0.401772	0.658151
PDCD6	O75340	proximal	combined	1	5	0.942236	0.819876	1.08286	0.401831	0.658202
UBP12	O75317	proximal	combined	1	5	1.05428	0.931728	1.19294	0.401836	0.658202
HEY1	Q9Y5J3	proximal	combined	1	5	0.921695	0.761719	1.11527	0.401846	0.658202
ATF5	Q9Y2D1	proximal	combined	1	5	1.05159	0.934908	1.18284	0.401851	0.658202
EIF1	P41567	proximal	combined	1	5	0.936904	0.804461	1.09115	0.401953	0.658261
DC-SIGN	Q9NNX6	proximal	combined	1	5	0.934091	0.796349	1.09566	0.402236	0.658474
CA056	Q9BUN1	proximal	combined	1	5	0.939176	0.810919	1.08772	0.402242	0.658475
FCG3B	O75015	proximal	combined	1	5	1.06681	0.916923	1.2412	0.402467	0.658708
TXD11:N-term	Q6PKC3	proximal	combined	1	5	1.06186	0.922588	1.22216	0.40273	0.658944
NMES1	Q9C002	proximal	combined	1	5	0.926277	0.774169	1.10827	0.40274	0.658952
CSF2R	P15509	proximal	combined	1	5	1.06026	0.924421	1.21607	0.402857	0.659048
TGF-b1	P01137	proximal	combined	1	5	1.05408	0.931577	1.1927	0.403384	0.659486
LANC1	O43813	proximal	combined	1	5	1.08127	0.900182	1.29878	0.403442	0.65953
SMAD4	Q13485	proximal	combined	1	5	0.933391	0.793984	1.09727	0.403602	0.659661
FMR1	Q06787	proximal	combined	1	5	1.07392	0.908326	1.2697	0.403915	0.659874
SYDM	Q6PI48	proximal	combined	1	5	0.906572	0.719931	1.1416	0.404301	0.660217
CDCP1	Q9H5V8	proximal	combined	1	5	1.05063	0.935466	1.17998	0.404388	0.660294
PDPK1	O15530	proximal	combined	1	5	1.10375	0.874786	1.39264	0.405305	0.661121
M4K5	Q9Y4K4	proximal	combined	1	5	0.900246	0.702819	1.15313	0.405434	0.661276
Midkine	P21741	proximal	combined	1	5	1.03948	0.948832	1.13879	0.405553	0.661423
GNAS	P63092	proximal	combined	1	5	0.937066	0.803931	1.09225	0.405764	0.661605
GSK-3 alpha	P49840	proximal	combined	1	5	1.11416	0.863497	1.43758	0.405799	0.661654
FREM2	Q5SZK8	proximal	combined	1	5	1.06126	0.922434	1.22099	0.405833	0.661672
CSDE1	O75534	proximal	combined	1	5	1.04982	0.93602	1.17745	0.406271	0.662045
IDH3G	P51553	proximal	combined	1	5	0.933398	0.793252	1.0983	0.406347	0.662129
KISHB	Q9NRX6	proximal	combined	1	5	0.922929	0.763743	1.11529	0.406367	0.662152
MRI	Q9BWK5	proximal	combined	1	5	1.03821	0.950259	1.13429	0.406408	0.662188
Granzyme H	P20718	proximal	combined	1	5	0.936781	0.802926	1.09295	0.406457	0.662234
SIA7C	Q8NDV1	proximal	combined	1	5	0.934483	0.796193	1.09679	0.40695	0.662548
CST1L	Q9H114	proximal	combined	1	5	1.0627	0.920392	1.227	0.407089	0.662676
HEXI1	O94992	proximal	combined	1	5	1.10677	0.870641	1.40693	0.407366	0.662956
BAMBI:CD	Q13145	proximal	combined	1	5	1.05531	0.929111	1.19866	0.4074	0.662956
IL-23 R	Q5VWK5	proximal	combined	1	5	0.949084	0.838659	1.07405	0.407641	0.663078
HPT	P00738	proximal	combined	1	5	1.07006	0.911587	1.25609	0.407643	0.663078
SRFB1	Q8NEF9	proximal	combined	1	5	0.935905	0.800023	1.09487	0.407892	0.663258
CK2-A1:B	P67870	proximal	combined	1	5	1.09571	0.882426	1.36055	0.407936	0.663278
MFAP2	P55001	proximal	combined	1	5	0.930508	0.784572	1.10359	0.407949	0.663278
PPM1G	O15355	proximal	combined	1	5	0.941563	0.81635	1.08598	0.408216	0.663502
INGR2:ECD	P38484	proximal	combined	1	5	1.04564	0.940663	1.16233	0.408364	0.663608
DHH	O43323	proximal	combined	1	5	0.925864	0.771335	1.11135	0.408365	0.663608
Angiopoietin-2	O15123	proximal	combined	1	5	0.929087	0.780382	1.10613	0.408505	0.663718
UBE2W	Q96B02	proximal	combined	1	5	1.05597	0.927916	1.20169	0.409005	0.664167
Trefoil factor 2	Q03403	proximal	combined	1	5	1.0625	0.919984	1.2271	0.409353	0.664424
BCL6	P41182	proximal	combined	1	5	1.06075	0.922071	1.22028	0.40937	0.664427
EP15R	Q9UBC2	proximal	combined	1	5	1.09592	0.881326	1.36276	0.410069	0.665038
SLUG	O43623	proximal	combined	1	5	1.0435	0.942936	1.1548	0.410172	0.665111
CSF-1	P09603	proximal	combined	1	5	1.06923	0.911769	1.25388	0.410202	0.665141
RECO	P35243	proximal	combined	1	5	0.930457	0.783732	1.10465	0.410382	0.665376
NR5A2	O00482	proximal	combined	1	5	1.04876	0.936309	1.17473	0.410647	0.665566
RWDD4	Q6NW29	proximal	combined	1	5	1.10725	0.868508	1.41162	0.410958	0.665797
TITIN	Q8WZ42	proximal	combined	1	5	0.940125	0.811393	1.08928	0.411215	0.666045
HOME3	Q9NSC5	proximal	combined	1	5	1.04231	0.94421	1.1506	0.411259	0.666055
LRCH4: LRR5	O75427	proximal	combined	1	5	0.922083	0.759789	1.11904	0.411494	0.6663
ZNF69	Q9UC07	proximal	combined	1	5	0.960076	0.87107	1.05818	0.411764	0.666559
Glutathione S-transferase Pi	P09211	proximal	combined	1	5	0.944811	0.824913	1.08214	0.412268	0.666962
b-Catenin	P35222	proximal	combined	1	5	0.936779	0.801364	1.09508	0.412319	0.666977
UBQL4	Q9NRR5	proximal	combined	1	5	1.08404	0.893767	1.31482	0.412523	0.667062
IL-20 Ra	Q9UHF4	proximal	combined	1	5	0.883474	0.656885	1.18822	0.41257	0.667095
RALA	P11233	proximal	combined	1	5	1.0639	0.91738	1.23382	0.412603	0.667123
Tankyrase-1	O95271	proximal	combined	1	5	1.04889	0.935697	1.17577	0.412666	0.667165
IL-1a	P01583	proximal	combined	1	5	0.94602	0.828335	1.08043	0.412958	0.667498
IL-5 Ra	Q01344	proximal	combined	1	5	1.06563	0.91515	1.24086	0.413111	0.667619
LAMP1	P11279	proximal	combined	1	5	0.927467	0.774368	1.11084	0.413341	0.667798
PRRT2	Q7Z6L0	proximal	combined	1	5	0.943372	0.820357	1.08483	0.413499	0.667988
THS7A:TSP type-1 domain 17	Q9UPZ6	proximal	combined	1	5	0.951257	0.843867	1.07231	0.413578	0.668019
Cyclophilin F	P30405	proximal	combined	1	5	0.91009	0.726086	1.14073	0.413649	0.668109
CBR4	Q8N4T8	proximal	combined	1	5	0.946902	0.83077	1.07927	0.413774	0.668198
RAN	P62826	proximal	combined	1	5	1.09748	0.878026	1.37178	0.413826	0.668242
IGFBP-5	P24593	proximal	combined	1	5	1.07021	0.909451	1.2594	0.413872	0.66826
PICK1	Q9NRD5	proximal	combined	1	5	1.0501	0.933908	1.18074	0.413885	0.668265
ADSV	Q9Y6U3	proximal	combined	1	5	0.922957	0.761451	1.11872	0.413987	0.668333
Proteasome beta chain	P28070	proximal	combined	1	5	0.925426	0.768373	1.11458	0.414063	0.668383
IL-6	P05231	proximal	combined	1	5	0.949311	0.8378	1.07566	0.414546	0.668915
TWEAK	O43508	proximal	combined	1	5	0.867742	0.617065	1.22026	0.414752	0.668986
CLC1B	Q9P126	proximal	combined	1	5	0.910531	0.726843	1.14064	0.414894	0.669055
TSG-6	P98066	proximal	combined	1	5	0.933924	0.792306	1.10086	0.415215	0.669304
CL065	Q9H3J6	proximal	combined	1	5	1.05873	0.922818	1.21466	0.415561	0.669574
PSMA	Q04609	proximal	combined	1	5	1.05369	0.929007	1.19511	0.41568	0.669653
NRX2B	P58401	proximal	combined	1	5	0.95471	0.853864	1.06747	0.415813	0.669738
AP4M1	O00189	proximal	combined	1	5	1.08015	0.896973	1.30072	0.416131	0.670012
CSAG1	Q6PB30	proximal	combined	1	5	0.931955	0.786353	1.10452	0.416191	0.670059
S31D4	Q6ZUB0	proximal	combined	1	5	1.041	0.9449	1.14686	0.416195	0.670059
Apo C-III	P02656	proximal	combined	1	5	1.06569	0.91416	1.24233	0.41621	0.670059
MAPK5	Q8IW41	proximal	combined	1	5	1.05403	0.928417	1.19664	0.416353	0.670137
COCH	O43405	proximal	combined	1	5	0.93746	0.802255	1.09545	0.416394	0.67015
NDRG3	Q9UGV2	proximal	combined	1	5	1.05343	0.929116	1.19437	0.416561	0.670313
FKBP7	Q9Y680	proximal	combined	1	5	0.916731	0.743173	1.13082	0.416863	0.670599
Galectin-2	P05162	proximal	combined	1	5	0.910831	0.726963	1.1412	0.416882	0.670622
EHD2	Q9NZN4	proximal	combined	1	5	1.06889	0.910074	1.25541	0.41694	0.670637
GST M1-1	P09488	proximal	combined	1	5	1.0529	0.929672	1.19247	0.41695	0.670637
Protein C	P04070	proximal	combined	1	5	1.06394	0.916064	1.23568	0.416952	0.670637
CCL28	Q9NRJ3	proximal	combined	1	5	0.934213	0.792655	1.10105	0.416963	0.670638
ASB-13	Q8WXK3	proximal	combined	1	5	0.938891	0.806224	1.09339	0.41721	0.670859
BAFF	Q9Y275	proximal	combined	1	5	0.931809	0.785629	1.10519	0.417252	0.670909
KLHL3	Q9UH77	proximal	combined	1	5	1.05587	0.925891	1.20411	0.417267	0.67091
CYH2	Q99418	proximal	combined	1	5	1.03617	0.950894	1.12909	0.417442	0.671008
PRAF3	O75915	proximal	combined	1	5	0.908478	0.720355	1.14573	0.417483	0.671008
PHYIP	Q92561	proximal	combined	1	5	0.948639	0.835027	1.07771	0.417869	0.67117
RCAS1	O00559	proximal	combined	1	5	1.07294	0.9049	1.2722	0.417869	0.67117
DHE3	P00367	proximal	combined	1	5	1.06322	0.916583	1.23332	0.418163	0.671411
SNAA	P54920	proximal	combined	1	5	1.10985	0.862278	1.42851	0.418317	0.671584
GBG11	P61952	proximal	combined	1	5	1.04988	0.933011	1.18139	0.418859	0.672082
UBP8	P40818	proximal	combined	1	5	1.09653	0.876981	1.37104	0.418872	0.672082
Ubiquitin+1	P62979	proximal	combined	1	5	1.08065	0.895264	1.30442	0.419229	0.672318
LRC3B	Q96PB8	proximal	combined	1	5	0.942566	0.816541	1.08804	0.419254	0.672338
CHST1	O43916	proximal	combined	1	5	0.948532	0.834377	1.07831	0.419299	0.672373
RAB8B	Q92930	proximal	combined	1	5	1.10887	0.862815	1.42508	0.419511	0.672577
PPIL3	Q9H2H8	proximal	combined	1	5	1.03904	0.946724	1.14036	0.419825	0.672866
RB binding protein 5	Q15291	proximal	combined	1	5	1.03759	0.948612	1.13491	0.419868	0.672924
FCGBP	Q9Y6R7	proximal	combined	1	5	1.05229	0.929611	1.19115	0.420315	0.673218
IL-12	P29459	proximal	combined	1	5	0.937389	0.800984	1.09702	0.420328	0.673222
BACD2	Q13829	proximal	combined	1	5	0.929471	0.777905	1.11057	0.420651	0.67351
P4HA2	O15460	proximal	combined	1	5	1.05778	0.922596	1.21276	0.420745	0.6736
SELW	P63302	proximal	combined	1	5	0.912644	0.730516	1.14018	0.420901	0.673707
NOMO2	Q5JPE7	proximal	combined	1	5	1.06277	0.916315	1.23262	0.420994	0.673715
Carbonic anhydrase III	P07451	proximal	combined	1	5	0.935932	0.796492	1.09978	0.421153	0.673879
G3ST2	Q9H3Q3	proximal	combined	1	5	1.05936	0.920425	1.21926	0.421447	0.674169
G6PD	P11413	proximal	combined	1	5	1.11011	0.860468	1.43219	0.421554	0.674279
GCP-2	P80162	proximal	combined	1	5	0.931603	0.783677	1.10745	0.421926	0.674603
DSC2	Q02487	proximal	combined	1	5	0.931449	0.78318	1.10779	0.422104	0.674726
IL-17 RC	Q8NAC3	proximal	combined	1	5	0.922563	0.757679	1.12333	0.422373	0.675028
C1s	P09871	proximal	combined	1	5	0.95187	0.843763	1.07383	0.422591	0.675183
THAP4	Q8WY91	proximal	combined	1	5	0.935568	0.795021	1.10096	0.42262	0.675218
AR2BP	Q9Y2Y0	proximal	combined	1	5	0.942482	0.815404	1.08937	0.42276	0.675308
RGN	Q15493	proximal	combined	1	5	1.06916	0.90788	1.2591	0.422796	0.67534
KERA	O60938	proximal	combined	1	5	0.928187	0.77353	1.11377	0.422929	0.675406
sICAM-2	P13598	proximal	combined	1	5	1.05232	0.928911	1.19212	0.422972	0.675453
Peroxiredoxin-5	P30044	proximal	combined	1	5	0.940127	0.808323	1.09342	0.423075	0.675515
LYVE1	Q9Y5Y7	proximal	combined	1	5	0.943331	0.817841	1.08808	0.423136	0.675529
WWC1	Q8IX03	proximal	combined	1	5	1.04741	0.935161	1.17314	0.423179	0.675572
LEUK	P16150	proximal	combined	1	5	0.931529	0.783086	1.10811	0.423212	0.675603
NOE2	O95897	proximal	combined	1	5	1.06436	0.913672	1.23989	0.423256	0.675623
RN215:CD	Q9Y6U7	proximal	combined	1	5	0.938385	0.803076	1.09649	0.423434	0.675784
PSF1	Q14691	proximal	combined	1	5	0.930762	0.780802	1.10953	0.423437	0.675784
CLM6	Q08708	proximal	combined	1	5	0.936214	0.796674	1.10019	0.423478	0.675818
CPXM1	Q96SM3	proximal	combined	1	5	0.942294	0.814475	1.09017	0.4242	0.676462
TNF-a	P01375	proximal	combined	1	5	1.04569	0.937166	1.16677	0.424222	0.676479
GXLT1	Q4G148	proximal	combined	1	5	0.943035	0.816656	1.08897	0.424324	0.676555
IRF-3	Q14653	proximal	combined	1	5	1.10117	0.869293	1.3949	0.42437	0.676559
MSI2H	Q96DH6	proximal	combined	1	5	1.08701	0.885663	1.33414	0.424711	0.676696
HEXI1	O94992	proximal	combined	1	5	0.950939	0.840344	1.07609	0.425183	0.677135
Endothelin 2	P20800	proximal	combined	1	5	0.944034	0.819429	1.08759	0.425203	0.67714
TPPP	O94811	proximal	combined	1	5	1.05345	0.9269	1.19727	0.425216	0.67714
K1467:C-term	A2RU67	proximal	combined	1	5	0.929809	0.777475	1.11199	0.425344	0.677233
VEGF sR3	P35916	proximal	combined	1	5	0.946814	0.827722	1.08304	0.425531	0.677423
C1-Esterase Inhibitor	P05155	proximal	combined	1	5	0.942425	0.814433	1.09053	0.425884	0.677676
CLC4D	Q8WXI8	proximal	combined	1	5	1.05069	0.930124	1.18688	0.42654	0.678307
KDEL2	Q7Z4H8	proximal	combined	1	5	0.922963	0.757458	1.12463	0.426571	0.678307
FMR1	Q06787	proximal	combined	1	5	0.931862	0.783053	1.10895	0.426626	0.678344
GIPC2	Q8TF65	proximal	combined	1	5	1.04433	0.938407	1.1622	0.426679	0.678371
TSSK1	Q9BXA7	proximal	combined	1	5	0.933138	0.786657	1.1069	0.427031	0.678632
8ODP	P36639	proximal	combined	1	5	0.93754	0.799599	1.09928	0.427035	0.678632
ADH1B	P00325	proximal	combined	1	5	1.04786	0.933597	1.1761	0.42744	0.679025
GABR2:ECD	O75899	proximal	combined	1	5	0.941825	0.812133	1.09223	0.427835	0.679386
TECK	O15444	proximal	combined	1	5	1.05201	0.928049	1.19252	0.428005	0.679601
CCD19	Q9UL16	proximal	combined	1	5	0.958999	0.864671	1.06362	0.428072	0.679683
RELT	Q969Z4	proximal	combined	1	5	0.934102	0.789176	1.10564	0.428077	0.679683
SPC1L	Q9H0A9	proximal	combined	1	5	1.0597	0.918082	1.22317	0.42822	0.679773
TO20L	Q6UXN7	proximal	combined	1	5	1.05656	0.922102	1.21061	0.428257	0.679815
SARP-2	Q8N474	proximal	combined	1	5	0.941533	0.81097	1.09312	0.428948	0.680294
RGS14	O43566	proximal	combined	1	5	1.036	0.949043	1.13093	0.429112	0.680325
Protease nexin I	P07093	proximal	combined	1	5	0.934153	0.789027	1.10597	0.429117	0.680325
Septin-6	Q14141	proximal	combined	1	5	1.06042	0.916864	1.22646	0.429241	0.680435
CRBS	P22914	proximal	combined	1	5	0.930353	0.777837	1.11277	0.429382	0.68052
PTRD1	Q6GMV3	proximal	combined	1	5	1.10721	0.860035	1.42543	0.42944	0.68052
UNC5H4	Q6UXZ4	proximal	combined	1	5	0.922752	0.75583	1.12654	0.429724	0.680725
Carbonic Anhydrase X	Q9NS85	proximal	combined	1	5	1.05781	0.920021	1.21623	0.429956	0.680939
LRCH4:CH	O75427	proximal	combined	1	5	1.06958	0.904995	1.2641	0.430088	0.681019
RAP2A	P10114	proximal	combined	1	5	1.06126	0.915519	1.2302	0.43019	0.681092
HS2ST	Q7LGA3	proximal	combined	1	5	0.932454	0.783627	1.10955	0.430533	0.681369
Sorting nexin 16	P57768	proximal	combined	1	5	1.06599	0.909367	1.24958	0.430603	0.681393
ASAH2	Q9NR71	proximal	combined	1	5	0.946925	0.826828	1.08447	0.430625	0.681402
CN166	Q9Y224	proximal	combined	1	5	1.03534	0.949629	1.12879	0.430868	0.681639
VWC2L	B2RUY7	proximal	combined	1	5	1.04619	0.934994	1.17062	0.430916	0.681686
PCD10:CD	Q9P2E7	proximal	combined	1	5	1.05431	0.924261	1.20265	0.431076	0.681834
MAGD1	Q9Y5V3	proximal	combined	1	5	0.931517	0.780711	1.11145	0.431116	0.681865
HLA-G	P17693	proximal	combined	1	5	0.931839	0.781526	1.11106	0.431546	0.682287
ASM3A	Q92484	proximal	combined	1	5	1.04877	0.931285	1.18107	0.432148	0.682731
I2C2	Q9UKV8	proximal	combined	1	5	1.07033	0.903377	1.26813	0.432159	0.68274
DERM	Q07507	proximal	combined	1	5	0.940342	0.806476	1.09643	0.432423	0.683028
Otoraplin	Q9NRC9	proximal	combined	1	5	0.93482	0.789759	1.10652	0.433381	0.683783
CDN2C	P42773	proximal	combined	1	5	1.04918	0.93034	1.1832	0.433779	0.68408
Discoidin domain receptor 2	Q16832	proximal	combined	1	5	1.05802	0.918673	1.21851	0.433783	0.68408
DLL4	Q9NR61	proximal	combined	1	5	0.93195	0.781157	1.11185	0.433867	0.684164
Protein phophatase 2Ca	P35813	proximal	combined	1	5	1.06199	0.913438	1.23469	0.434055	0.684291
P4HA1	P13674	proximal	combined	1	5	0.936595	0.794821	1.10366	0.434095	0.684302
PCDB7	Q9Y5E2	proximal	combined	1	5	1.05644	0.920643	1.21227	0.434134	0.684302
Cadherin-12:ECD	P55289	proximal	combined	1	5	0.93701	0.796035	1.10295	0.434168	0.684329
ADAM 10:ECD	O14672	proximal	combined	1	5	0.94766	0.828189	1.08437	0.434269	0.684387
TMM85	Q5J8M3	proximal	combined	1	5	0.939263	0.802738	1.09901	0.434271	0.684387
UNG	P13051	proximal	combined	1	5	1.05089	0.927894	1.19018	0.434475	0.684574
CISD2	Q8N5K1	proximal	combined	1	5	1.04917	0.930162	1.1834	0.434591	0.684676
LSAMP	Q13449	proximal	combined	1	5	0.921153	0.749651	1.13189	0.434603	0.684688
STK4	Q13043	proximal	combined	1	5	0.930192	0.775683	1.11548	0.434913	0.684853
CTHR1	Q96CG8	proximal	combined	1	5	0.936961	0.795657	1.10336	0.434996	0.684951
CPTP	Q5TA50	proximal	combined	1	5	1.0602	0.915467	1.22782	0.435024	0.684963
CIRBP	Q14011	proximal	combined	1	5	1.10304	0.862149	1.41124	0.435329	0.685227
CD81	P60033	proximal	combined	1	5	1.04556	0.934797	1.16946	0.435477	0.685415
HECW2	Q9P2P5	proximal	combined	1	5	1.05214	0.925888	1.1956	0.435814	0.68574
MIOX	Q9UGB7	proximal	combined	1	5	0.931975	0.780498	1.11285	0.4363	0.686174
FGFR-2	P21802	proximal	combined	1	5	0.927784	0.768164	1.12057	0.436482	0.686267
ALK-1	P37023	proximal	combined	1	5	0.952181	0.841617	1.07727	0.436518	0.686291
RIPK2	O43353	proximal	combined	1	5	1.04809	0.931131	1.17975	0.436543	0.686322
CBLN1	P23435	proximal	combined	1	5	0.94736	0.826686	1.08565	0.436652	0.686394
IMA7	O60684	proximal	combined	1	5	1.09397	0.872397	1.37182	0.436697	0.68642
OCTC	Q9UKG9	proximal	combined	1	5	1.06423	0.909683	1.24503	0.436816	0.686518
SAM50	Q9Y512	proximal	combined	1	5	1.03906	0.94331	1.14452	0.437303	0.687049
RAGP1	P46060	proximal	combined	1	5	1.06153	0.913017	1.2342	0.437438	0.687158
NDUF5	Q5TEU4	proximal	combined	1	5	0.933399	0.784359	1.11076	0.437449	0.687167
RGS8	P57771	proximal	combined	1	5	1.05486	0.921823	1.2071	0.437455	0.687168
CAN13	Q6MZZ7	proximal	combined	1	5	0.952184	0.841338	1.07764	0.4378	0.68742
Ficolin-3	O75636	proximal	combined	1	5	0.946971	0.825179	1.08674	0.437908	0.687524
INSL5	Q9Y5Q6	proximal	combined	1	5	1.04254	0.938383	1.15825	0.437924	0.687541
TOPK	Q96KB5	proximal	combined	1	5	1.05417	0.9226	1.20451	0.437973	0.687548
RA51D	O75771	proximal	combined	1	5	1.05516	0.921142	1.20868	0.438479	0.688122
KTI12	Q96EK9	proximal	combined	1	5	1.06789	0.90437	1.26097	0.438584	0.688202
NFL	P07196	proximal	combined	1	5	0.94662	0.823914	1.0876	0.438656	0.688284
LCN8	Q6JVE9	proximal	combined	1	5	0.936744	0.793962	1.1052	0.438661	0.688284
Somatostatin-28	P61278	proximal	combined	1	5	0.916752	0.735653	1.14243	0.438891	0.688492
RBM22	Q9NW64	proximal	combined	1	5	0.941245	0.807427	1.09724	0.438985	0.688537
NKp46	O76036	proximal	combined	1	5	1.04332	0.937032	1.16166	0.439201	0.688683
KMO	O15229	proximal	combined	1	5	0.938044	0.797609	1.1032	0.439549	0.689027
LYPD1	Q8N2G4	proximal	combined	1	5	1.05956	0.914892	1.2271	0.439888	0.68941
AGAP3	Q96P47	proximal	combined	1	5	1.04614	0.932979	1.17302	0.439966	0.689469
MAT1	P51948	proximal	combined	1	5	1.04106	0.93995	1.15304	0.440165	0.689629
BMI-1	P35226	proximal	combined	1	5	1.05538	0.920387	1.21017	0.440184	0.689635
FCRL3	Q96P31	proximal	combined	1	5	1.04365	0.936293	1.16332	0.440435	0.689769
C16L2	Q6UWJ8	proximal	combined	1	5	1.04533	0.933983	1.16994	0.440452	0.689787
Tenascin		proximal	combined	1	5	1.05477	0.921107	1.20784	0.440524	0.689845
Uromodulin	P07911	proximal	combined	1	5	0.940655	0.805216	1.09887	0.440538	0.689846
MK13	O15264	proximal	combined	1	5	1.05381	0.922359	1.20401	0.44067	0.689933
BET1L	Q9NYM9	proximal	combined	1	5	0.929022	0.770458	1.12022	0.440679	0.689933
RASF5	Q8WWW0	proximal	combined	1	5	1.06697	0.904875	1.2581	0.440689	0.689934
Annexin III	P12429	proximal	combined	1	5	0.943299	0.813182	1.09424	0.440829	0.690039
RCAN2	Q14206	proximal	combined	1	5	0.949478	0.832208	1.08327	0.44084	0.690047
LGMN	Q99538	proximal	combined	1	5	0.946256	0.822213	1.08901	0.440977	0.690089
UBXN4:CD 2	Q92575	proximal	combined	1	5	1.04245	0.937845	1.15872	0.440981	0.690089
RAD	P55042	proximal	combined	1	5	1.0513	0.92568	1.19397	0.44099	0.690089
LRAD3	Q86YD5	proximal	combined	1	5	0.942455	0.810549	1.09583	0.441049	0.690102
TIMD3	Q8TDQ0	proximal	combined	1	5	1.06206	0.911227	1.23785	0.441059	0.690107
RGS21	Q2M5E4	proximal	combined	1	5	0.951015	0.83693	1.08065	0.441103	0.690115
LD78-beta	P16619	proximal	combined	1	5	1.05657	0.91852	1.21538	0.441117	0.690115
SGTB	Q96EQ0	proximal	combined	1	5	0.952769	0.842316	1.07771	0.441535	0.690507
TRIM9	Q9C026	proximal	combined	1	5	0.942688	0.811111	1.09561	0.441602	0.690548
EG-VEGF	P58294	proximal	combined	1	5	1.04199	0.938331	1.15711	0.441654	0.690581
DHB11	Q8NBQ5	proximal	combined	1	5	0.936669	0.792785	1.10667	0.441965	0.69079
MFNG	O00587	proximal	combined	1	5	0.946947	0.824066	1.08815	0.442073	0.690801
Mammaglobin 2	O75556	proximal	combined	1	5	1.06139	0.911686	1.23568	0.442455	0.691066
FCN1	O00602	proximal	combined	1	5	1.05435	0.921115	1.20686	0.442581	0.691183
CF058	Q6P5S2	proximal	combined	1	5	0.949764	0.832656	1.08334	0.442678	0.691286
ARL2	P36404	proximal	combined	1	5	0.944006	0.814851	1.09363	0.442712	0.691291
CATZ	Q9UBR2	proximal	combined	1	5	1.0559	0.91887	1.21337	0.443091	0.69164
SSR1	P30872	proximal	combined	1	5	1.04261	0.937088	1.16002	0.443383	0.69186
XAGE2	Q96GT9	proximal	combined	1	5	0.943326	0.812501	1.09522	0.443718	0.692191
K2013	Q8IYS2	proximal	combined	1	5	1.05679	0.917479	1.21724	0.443795	0.692255
TLL1	O43897	proximal	combined	1	5	1.06932	0.900746	1.26945	0.443833	0.692256
GEPH	Q9NQX3	proximal	combined	1	5	1.03619	0.946067	1.13489	0.443851	0.692262
RUXG	P62308	proximal	combined	1	5	1.07882	0.8883	1.3102	0.444128	0.692524
KLH12	Q53G59	proximal	combined	1	5	1.04723	0.930426	1.1787	0.44437	0.692723
FAIM3	O60667	proximal	combined	1	5	0.94123	0.805906	1.09928	0.444401	0.692732
CBX7	O95931	proximal	combined	1	5	1.04843	0.928723	1.18356	0.444538	0.692774
NSUN6	Q8TEA1	proximal	combined	1	5	0.938177	0.796589	1.10493	0.44455	0.692774
C2	P06681	proximal	combined	1	5	1.0558	0.918592	1.21351	0.444569	0.692774
RAD51	Q06609	proximal	combined	1	5	1.05224	0.923388	1.19908	0.444823	0.692965
ATP4B	P51164	proximal	combined	1	5	0.934973	0.786838	1.111	0.444881	0.693009
Tristetraproline	P26651	proximal	combined	1	5	0.943363	0.812257	1.09563	0.445056	0.693146
MO4L2	Q15014	proximal	combined	1	5	0.918676	0.738955	1.14211	0.445068	0.693146
CINP	Q9BW66	proximal	combined	1	5	0.954688	0.847569	1.07534	0.445069	0.693146
ANX13	P27216	proximal	combined	1	5	1.04966	0.926892	1.18868	0.44507	0.693146
UCRP	P05161	proximal	combined	1	5	0.950302	0.833698	1.08322	0.445346	0.693422
ES8L3	Q8TE67	proximal	combined	1	5	0.935326	0.78775	1.11055	0.445379	0.69345
SYN3	O14994	proximal	combined	1	5	1.03825	0.942801	1.14336	0.445533	0.693581
PDILT	Q8N807	proximal	combined	1	5	1.03994	0.940341	1.15008	0.44583	0.693814
ICBR	P57730	proximal	combined	1	5	1.04676	0.930721	1.17726	0.445875	0.693844
NID2	Q14112	proximal	combined	1	5	0.943638	0.812869	1.09544	0.445925	0.693905
PROL1	Q99935	proximal	combined	1	5	1.06172	0.91015	1.23853	0.446043	0.693967
PGES2	Q9H7Z7	proximal	combined	1	5	1.04828	0.928551	1.18344	0.446089	0.694007
Enterokinase	P98073	proximal	combined	1	5	1.053	0.921947	1.20269	0.446311	0.694215
RAB43	Q86YS6	proximal	combined	1	5	1.05005	0.926018	1.1907	0.446351	0.694246
DLG4	P78352	proximal	combined	1	5	0.928254	0.766332	1.12439	0.446526	0.694389
tau	P10636	proximal	combined	1	5	0.948957	0.829197	1.08601	0.446557	0.694404
NEU1	P01178	proximal	combined	1	5	0.952005	0.838713	1.0806	0.446749	0.694574
PCYXL	Q8NBM8	proximal	combined	1	5	0.956345	0.852434	1.07292	0.446893	0.694637
ARP19	P56211	proximal	combined	1	5	0.951513	0.837104	1.08156	0.446999	0.69472
WFD11	Q8NEX6	proximal	combined	1	5	0.946623	0.821814	1.09039	0.447005	0.694721
CRLD2	Q9H0B8	proximal	combined	1	5	1.06717	0.902478	1.26191	0.447167	0.694827
carboxylesterase, liver	P23141	proximal	combined	1	5	1.04001	0.93992	1.15076	0.447323	0.694942
IGFBP-7	Q16270	proximal	combined	1	5	0.933939	0.782997	1.11398	0.44733	0.694945
ZNT5	Q8TAD4	proximal	combined	1	5	1.05119	0.924169	1.19566	0.447404	0.695019
MYPC1	Q00872	proximal	combined	1	5	0.944211	0.814223	1.09495	0.447471	0.695024
GLRX2	Q9NS18	proximal	combined	1	5	0.939095	0.798479	1.10447	0.447682	0.695202
Carbonic anhydrase I	P00915	proximal	combined	1	5	1.06605	0.903761	1.25748	0.44781	0.695286
SP-D	P35247	proximal	combined	1	5	0.948812	0.828425	1.08669	0.447847	0.695314
LL-37	P49913	proximal	combined	1	5	1.05196	0.922963	1.19899	0.447889	0.695328
TMCC3:region 2	Q9ULS5	proximal	combined	1	5	1.05353	0.920589	1.20567	0.448613	0.695874
NAP2L	Q99733	proximal	combined	1	5	1.10272	0.856145	1.42031	0.448929	0.696177
CD40 ligand, soluble	P29965	proximal	combined	1	5	0.933507	0.781172	1.11555	0.449061	0.696333
ASNS	P08243	proximal	combined	1	5	1.0512	0.923708	1.1963	0.44907	0.696333
IF1AY	O14602	proximal	combined	1	5	1.09662	0.863537	1.39261	0.44934	0.69649
TRAT1	Q6PIZ9	proximal	combined	1	5	1.04703	0.929482	1.17943	0.449438	0.696531
HSP 70		proximal	combined	1	5	0.939887	0.800369	1.10373	0.449537	0.696532
CCNB2	O95067	proximal	combined	1	5	1.05262	0.921514	1.20238	0.449881	0.69679
GUC1B	Q9UMX6	proximal	combined	1	5	0.931393	0.774518	1.12004	0.450083	0.696949
NPFF	O15130	proximal	combined	1	5	1.05369	0.919937	1.20689	0.450196	0.697068
GOSR2	O14653	proximal	combined	1	5	1.04571	0.931154	1.17437	0.450215	0.69709
AMD	P19021	proximal	combined	1	5	0.942708	0.808825	1.09875	0.450286	0.697189
IGDC3:CD	Q8IVU1	proximal	combined	1	5	1.06697	0.901644	1.2626	0.450476	0.697247
PGFRL	Q15198	proximal	combined	1	5	0.945884	0.818614	1.09294	0.4505	0.697247
RM50	Q8N5N7	proximal	combined	1	5	0.953541	0.842669	1.079	0.450659	0.697395
CD109	Q6YHK3	proximal	combined	1	5	0.951392	0.835813	1.08295	0.450823	0.697448
NALDL	Q9UQQ1	proximal	combined	1	5	1.06136	0.909138	1.23907	0.450883	0.697453
GDF2	Q9UK05	proximal	combined	1	5	1.06263	0.907361	1.24446	0.451019	0.697528
ANRA2	Q9H9E1	proximal	combined	1	5	1.04466	0.932434	1.1704	0.451129	0.697606
PLACL	Q86WS3	proximal	combined	1	5	0.946984	0.821862	1.09115	0.451203	0.69765
VNN2	O95498	proximal	combined	1	5	1.04248	0.935538	1.16164	0.451264	0.697696
SOSSC	Q9NRY2	proximal	combined	1	5	1.05604	0.916257	1.21714	0.451652	0.69791
Fructosamine-3-kinase	Q9H479	proximal	combined	1	5	1.07935	0.884607	1.31695	0.451958	0.698021
TRIA1	O43715	proximal	combined	1	5	0.935057	0.784815	1.11406	0.452435	0.698395
TUTLB	Q9UPX0	proximal	combined	1	5	1.05338	0.919694	1.20649	0.452663	0.698505
PLXD1	Q9Y4D7	proximal	combined	1	5	1.06222	0.907334	1.24355	0.452859	0.698694
RBP	P02753	proximal	combined	1	5	0.946384	0.819529	1.09287	0.452967	0.698776
B7	P33681	proximal	combined	1	5	0.940267	0.800552	1.10437	0.452995	0.698793
B4GT5	O43286	proximal	combined	1	5	1.04115	0.937039	1.15684	0.453115	0.698825
LIN7C	Q9NUP9	proximal	combined	1	5	1.04934	0.925262	1.19006	0.453176	0.698894
MICB	Q29980	proximal	combined	1	5	1.04911	0.925561	1.18916	0.453271	0.698966
TMEM9:ECD	Q9P0T7	proximal	combined	1	5	0.94056	0.801366	1.10393	0.453296	0.698968
Phospholipase C-delta-1	P51178	proximal	combined	1	5	0.931707	0.774444	1.12091	0.453301	0.698968
C5	P01031	proximal	combined	1	5	1.05604	0.915711	1.21788	0.453529	0.699125
CD244	Q9BZW8	proximal	combined	1	5	0.903884	0.693913	1.17739	0.453718	0.699312
a1-Antichymotrypsin	P01011	proximal	combined	1	5	0.944459	0.813305	1.09676	0.453788	0.69938
CD79A	P11912	proximal	combined	1	5	0.931565	0.773845	1.12143	0.453844	0.699394
Cathelicidin peptide	P49913	proximal	combined	1	5	1.04894	0.925605	1.1887	0.454074	0.699595
MPP7	Q5T2T1	proximal	combined	1	5	1.05001	0.924062	1.19312	0.454142	0.699651
SHC1:SH2	P29353	proximal	combined	1	5	1.098	0.859452	1.40277	0.454412	0.699825
APBB3:PID 2	O95704	proximal	combined	1	5	1.04694	0.928366	1.18067	0.454452	0.699847
Galectin-3	P17931	proximal	combined	1	5	0.94606	0.817887	1.09432	0.455353	0.700496
P210L	Q5VU65	proximal	combined	1	5	0.935579	0.785501	1.11433	0.455395	0.700515
TWF2	Q6IBS0	proximal	combined	1	5	1.10426	0.851091	1.43274	0.455399	0.700515
HDAC6	Q9UBN7	proximal	combined	1	5	0.94062	0.800919	1.10469	0.455515	0.700582
NKG2A	P26715	proximal	combined	1	5	1.04869	0.925523	1.18825	0.455781	0.700829
TRAIL R2	O14763	proximal	combined	1	5	1.04575	0.929689	1.17629	0.456099	0.701101
AMOT	Q4VCS5	proximal	combined	1	5	1.04498	0.930706	1.17328	0.456519	0.701443
SYTC	P26639	proximal	combined	1	5	1.09551	0.861506	1.39308	0.456842	0.701729
MYZAP	P0CAP1	proximal	combined	1	5	0.912064	0.715519	1.1626	0.457287	0.702138
ZN263	O14978	proximal	combined	1	5	1.05566	0.915149	1.21775	0.457318	0.702152
Kallikrein 4	Q9Y5K2	proximal	combined	1	5	0.953876	0.842178	1.08039	0.457393	0.702212
KLRB1	Q12918	proximal	combined	1	5	1.04323	0.933039	1.16644	0.457434	0.702236
PP13G	B7ZBB8	proximal	combined	1	5	0.941132	0.801913	1.10452	0.457586	0.702314
HSP 70		proximal	combined	1	5	0.93482	0.782481	1.11682	0.457697	0.702368
SHC2	P98077	proximal	combined	1	5	1.04563	0.929455	1.17632	0.45778	0.702374
MAGE-3	P43357	proximal	combined	1	5	1.05284	0.918927	1.20627	0.458175	0.702687
FCN2	Q15485	proximal	combined	1	5	1.05408	0.917137	1.21147	0.458225	0.702698
PRP6:region 1	O94906	proximal	combined	1	5	1.04443	0.93105	1.17161	0.458449	0.702843
ILT-4	Q8N423	proximal	combined	1	5	1.05763	0.911933	1.22661	0.458739	0.703101
NRN1L	Q496H8	proximal	combined	1	5	0.943644	0.809367	1.1002	0.458898	0.703204
MAPKAPK3	Q16644	proximal	combined	1	5	1.09379	0.862766	1.38668	0.458949	0.703204
UB2R1	P49427	proximal	combined	1	5	1.03804	0.94034	1.14589	0.459134	0.703335
CO8G	P07360	proximal	combined	1	5	1.06242	0.905038	1.24717	0.459178	0.70334
KTHY	P23919	proximal	combined	1	5	1.08567	0.873248	1.34977	0.459347	0.703527
Glutathione reductase	P00390	proximal	combined	1	5	0.970743	0.897295	1.0502	0.459488	0.703693
CGL	P32929	proximal	combined	1	5	0.949839	0.828733	1.08864	0.459592	0.703767
CYH3	O43739	proximal	combined	1	5	1.08526	0.873687	1.34807	0.459593	0.703767
ERAB	Q99714	proximal	combined	1	5	1.09188	0.864935	1.37837	0.459665	0.703773
DYRK3	O43781	proximal	combined	1	5	0.945097	0.813708	1.0977	0.459683	0.703773
SDF-1	P48061	proximal	combined	1	5	0.929942	0.767063	1.12741	0.459712	0.70379
RNF34	Q969K3	proximal	combined	1	5	0.952884	0.838425	1.08297	0.459796	0.703885
PABP2	Q86U42	proximal	combined	1	5	1.06218	0.904992	1.24667	0.46037	0.704271
4-1BB	Q07011	proximal	combined	1	5	0.949881	0.828636	1.08887	0.460508	0.704379
MYB	P10242	proximal	combined	1	5	1.04805	0.925126	1.18731	0.460926	0.704592
TREX2	Q9BQ50	proximal	combined	1	5	1.05029	0.921852	1.19663	0.460936	0.704599
KLF9	Q13886	proximal	combined	1	5	0.945212	0.813693	1.09799	0.461066	0.704693
SYT13	Q7L8C5	proximal	combined	1	5	0.946884	0.818963	1.09479	0.461102	0.704732
CCD50	Q8IVM0	proximal	combined	1	5	1.06522	0.900451	1.26015	0.461155	0.704788
OSBP1	P22059	proximal	combined	1	5	1.0971	0.857423	1.40378	0.461209	0.704799
Granzyme M	P51124	proximal	combined	1	5	0.943054	0.806797	1.10232	0.461486	0.705086
BASI	P35613	proximal	combined	1	5	1.05259	0.918269	1.20655	0.461843	0.705407
FSAP	Q14520	proximal	combined	1	5	1.06617	0.898775	1.26474	0.462182	0.705626
QORL1	O95825	proximal	combined	1	5	1.05165	0.919524	1.20276	0.462238	0.705685
Apo L1	O14791	proximal	combined	1	5	1.052	0.918998	1.20424	0.462311	0.705745
MYL6B	P14649	proximal	combined	1	5	0.95872	0.856766	1.07281	0.462417	0.705828
REG4	Q9BYZ8	proximal	combined	1	5	1.05638	0.912588	1.22282	0.462547	0.705909
NELL2	Q99435	proximal	combined	1	5	0.942127	0.803583	1.10456	0.462592	0.705953
NXPH1	P58417	proximal	combined	1	5	0.935256	0.782265	1.11817	0.462678	0.706068
RAB14	P61106	proximal	combined	1	5	1.05627	0.912605	1.22256	0.462982	0.706268
LAMA3	Q16787	proximal	combined	1	5	0.948611	0.823942	1.09214	0.463027	0.706268
NEC2		proximal	combined	1	5	0.952973	0.837896	1.08386	0.463197	0.706392
HPCL1	P37235	proximal	combined	1	5	0.919859	0.735852	1.14988	0.46321	0.706392
BRD2	P25440	proximal	combined	1	5	0.953825	0.840592	1.08231	0.463436	0.706469
TGF-b3	P10600	proximal	combined	1	5	1.03207	0.948559	1.12292	0.46345	0.706469
aldolase C	P09972	proximal	combined	1	5	1.05884	0.908684	1.23381	0.463725	0.706658
PDIA4	P13667	proximal	combined	1	5	1.08989	0.865716	1.37211	0.463789	0.706677
Esterase D	P10768	proximal	combined	1	5	1.03645	0.941782	1.14063	0.463815	0.706677
RM14	Q6P1L8	proximal	combined	1	5	1.0461	0.92724	1.18021	0.46391	0.706729
DNJ5B	Q9UF47	proximal	combined	1	5	1.06061	0.906054	1.24153	0.464003	0.706779
FGF-12	P61328	proximal	combined	1	5	1.05121	0.919657	1.20157	0.464103	0.706875
AGFG2	O95081	proximal	combined	1	5	1.08421	0.873112	1.34635	0.46428	0.706944
UBE2H	P62256	proximal	combined	1	5	1.05957	0.907441	1.23721	0.464321	0.706957
TEBP	Q15185	proximal	combined	1	5	1.05378	0.915795	1.21256	0.46444	0.707002
sperm protein 10	P26436	proximal	combined	1	5	1.04204	0.933179	1.1636	0.464488	0.707042
NCOA7	Q8NI08	proximal	combined	1	5	1.08189	0.876153	1.33594	0.464541	0.707099
CMTR1	Q8N1G2	proximal	combined	1	5	0.95054	0.829723	1.08895	0.464555	0.707112
TENC1	Q63HR2	proximal	combined	1	5	1.0451	0.928446	1.1764	0.465112	0.707518
GPVI	Q9HCN6	proximal	combined	1	5	0.928738	0.761602	1.13255	0.465191	0.707574
FXRD1	Q96CU9	proximal	combined	1	5	1.05541	0.913019	1.22001	0.465791	0.70804
VAMP4	O75379	proximal	combined	1	5	0.881436	0.627678	1.23778	0.466289	0.708447
MLRS	Q96A32	proximal	combined	1	5	1.05657	0.911164	1.22519	0.466333	0.708481
DNJB3	Q8WWF6	proximal	combined	1	5	0.956678	0.84915	1.07782	0.4666	0.708774
ELK4	P28324	proximal	combined	1	5	1.05237	0.917111	1.20757	0.467093	0.709154
IL-11	P20809	proximal	combined	1	5	1.04694	0.925163	1.18475	0.467183	0.70925
ZN580	Q9UK33	proximal	combined	1	5	0.942438	0.803236	1.10576	0.467197	0.70925
DIXC1	Q155Q3	proximal	combined	1	5	0.944734	0.810463	1.10125	0.467308	0.709364
Apo C-I	P02654	proximal	combined	1	5	0.948701	0.823093	1.09348	0.467386	0.709431
NOP16	Q9Y3C1	proximal	combined	1	5	1.04218	0.93227	1.16505	0.467465	0.709521
WNK3	Q9BYP7	proximal	combined	1	5	1.08836	0.866015	1.3678	0.467707	0.70966
VATF	Q16864	proximal	combined	1	5	1.05823	0.908235	1.233	0.467998	0.709799
Integrin aVb6	P06756	proximal	combined	1	5	0.92796	0.758289	1.1356	0.468011	0.709799
CD226	Q15762	proximal	combined	1	5	0.959905	0.859452	1.0721	0.468109	0.709867
OXDA	P14920	proximal	combined	1	5	1.0627	0.90169	1.25246	0.468177	0.709947
ADA30	Q9UKF2	proximal	combined	1	5	0.951132	0.83062	1.08913	0.468564	0.710149
ILK1	Q13418	proximal	combined	1	5	0.923152	0.743611	1.14604	0.468676	0.710214
KLRG2:C-term	A4D1S0	proximal	combined	1	5	1.04271	0.931166	1.16761	0.468774	0.710224
bFGF	P09038	proximal	combined	1	5	1.04619	0.92587	1.18215	0.468833	0.710249
AP4A	P50583	proximal	combined	1	5	0.91656	0.724058	1.16024	0.468857	0.710254
FCRL5	Q96RD9	proximal	combined	1	5	0.950918	0.82983	1.08967	0.468945	0.710322
TM237	Q96Q45	proximal	combined	1	5	1.05262	0.916212	1.20933	0.46896	0.710322
SCRB1	Q8WTV0	proximal	combined	1	5	0.954089	0.840113	1.08353	0.469029	0.710354
CK094	C9JXX5	proximal	combined	1	5	1.05138	0.917936	1.20422	0.469383	0.71059
EMIL3:region 1	Q9NT22	proximal	combined	1	5	0.931611	0.768931	1.12871	0.469393	0.71059
GPNMB:CD	Q14956	proximal	combined	1	5	0.907114	0.696408	1.18157	0.469776	0.711043
PEX5	P50542	proximal	combined	1	5	1.04338	0.929645	1.17103	0.470842	0.711841
VAMP3	Q15836	proximal	combined	1	5	1.04287	0.930402	1.16893	0.470943	0.711905
OTU7B	Q6GQQ9	proximal	combined	1	5	1.04749	0.923262	1.18844	0.471285	0.712232
COL10	Q9Y6Z7	proximal	combined	1	5	1.04065	0.933705	1.15984	0.471441	0.712259
RFXAP	O00287	proximal	combined	1	5	1.04172	0.932009	1.16434	0.471626	0.712412
RET2	P50120	proximal	combined	1	5	0.954923	0.842155	1.08279	0.471905	0.712616
SYTL1	Q8IYJ3	proximal	combined	1	5	1.0326	0.946144	1.12696	0.472072	0.71277
ISGF3	Q00978	proximal	combined	1	5	1.03841	0.936959	1.15085	0.472398	0.713067
RSPO2	Q6UXX9	proximal	combined	1	5	1.0482	0.921868	1.19185	0.472487	0.713133
CD6	P30203	proximal	combined	1	5	0.923174	0.742228	1.14823	0.47266	0.713287
LPLC1	Q8TDL5	proximal	combined	1	5	1.05051	0.918313	1.20174	0.472688	0.713314
CACB3	P54284	proximal	combined	1	5	0.94155	0.798821	1.10978	0.472712	0.713325
UCHL5	Q9Y5K5	proximal	combined	1	5	0.950277	0.8267	1.09233	0.473037	0.713503
SESQ2	Q6ICB4	proximal	combined	1	5	1.04015	0.934076	1.15827	0.473187	0.713625
Hat1	O14929	proximal	combined	1	5	0.951009	0.82898	1.091	0.47342	0.713872
Corticotropin-lipotropin	P01189	proximal	combined	1	5	0.936577	0.782816	1.12054	0.473918	0.714293
PAR16	Q8N5Y8	proximal	combined	1	5	1.04958	0.919221	1.19843	0.474508	0.714925
CI061	Q15884	proximal	combined	1	5	1.0364	0.939637	1.14314	0.474618	0.714984
RPB1B	Q9GZM3	proximal	combined	1	5	1.05044	0.917823	1.20222	0.47482	0.71521
G45IP	Q8TAE8	proximal	combined	1	5	0.952446	0.833201	1.08876	0.475272	0.715481
GAG2A	Q6NT46	proximal	combined	1	5	0.950634	0.827248	1.09242	0.475401	0.715572
T225B	P0DP42	proximal	combined	1	5	0.961698	0.863892	1.07058	0.475413	0.715572
MOL1A	Q7L9L4	proximal	combined	1	5	1.09739	0.849954	1.41686	0.475917	0.715928
CD5:CD	P06127	proximal	combined	1	5	0.923165	0.740918	1.15024	0.476147	0.716146
ADDB	P35612	proximal	combined	1	5	1.07551	0.880152	1.31424	0.476597	0.716517
CD38	P28907	proximal	combined	1	5	0.918171	0.725804	1.16152	0.476649	0.716554
EGF:ECD	P01133	proximal	combined	1	5	0.932159	0.768106	1.13125	0.476895	0.71674
TIP39	Q96A98	proximal	combined	1	5	1.0437	0.927532	1.17441	0.477441	0.717157
RB27B	O00194	proximal	combined	1	5	0.938369	0.787299	1.11843	0.477537	0.717193
FCG2A	P12318	proximal	combined	1	5	1.05064	0.916623	1.20426	0.477978	0.717585
PAK6	Q9NQU5	proximal	combined	1	5	1.06985	0.88777	1.28926	0.478133	0.717706
MGT4B	Q9UQ53	proximal	combined	1	5	0.920608	0.732439	1.15712	0.47829	0.71778
CJ072	Q8IW00	proximal	combined	1	5	1.05145	0.915279	1.20787	0.478363	0.717817
MEIS2	O14770	proximal	combined	1	5	0.919485	0.729045	1.15967	0.478381	0.717829
TPC6A	O75865	proximal	combined	1	5	1.04976	0.917862	1.20062	0.47839	0.717835
TGM1	P22735	proximal	combined	1	5	0.934776	0.775624	1.12659	0.478762	0.718127
DDX23	Q9BUQ8	proximal	combined	1	5	1.04568	0.92407	1.1833	0.478861	0.718212
PAFAH beta subunit	P68402	proximal	combined	1	5	1.08469	0.866045	1.35854	0.47906	0.718295
OSMR	Q99650	proximal	combined	1	5	1.0373	0.93727	1.148	0.47908	0.718295
HAX1	O00165	proximal	combined	1	5	0.949672	0.823133	1.09566	0.479094	0.718295
B4GT1	P15291	proximal	combined	1	5	1.05731	0.906083	1.23378	0.479178	0.718325
Carbonic Anhydrase VA	P35218	proximal	combined	1	5	1.04485	0.925273	1.17989	0.479224	0.718333
ST1C4	O75897	proximal	combined	1	5	0.951127	0.827793	1.09284	0.47949	0.718527
UGT 1A1	P22309	proximal	combined	1	5	1.03739	0.936963	1.14858	0.479825	0.718827
Calcineurin B a	P63098	proximal	combined	1	5	1.09183	0.855646	1.3932	0.479939	0.718933
BPTF	Q12830	proximal	combined	1	5	1.04649	0.922463	1.1872	0.480164	0.719039
AMGO1:ECD	Q86WK6	proximal	combined	1	5	0.93456	0.774187	1.12815	0.481056	0.719709
TF2L1	Q9NZI6	proximal	combined	1	5	1.09272	0.853804	1.39849	0.481195	0.719825
CK068	Q9H3H3	proximal	combined	1	5	1.08242	0.868289	1.34936	0.481308	0.719924
METRL	Q641Q3	proximal	combined	1	5	0.938429	0.786289	1.12001	0.481338	0.719936
Nectin-like protein 1	Q8N126	proximal	combined	1	5	1.05809	0.904188	1.23818	0.481402	0.719946
CADH7	Q9ULB5	proximal	combined	1	5	1.04144	0.930103	1.1661	0.481515	0.719974
DMP4	Q8IXL6	proximal	combined	1	5	1.06266	0.897083	1.2588	0.481908	0.720259
ETFA	P13804	proximal	combined	1	5	1.04453	0.925079	1.1794	0.481996	0.720331
PAIP1	Q9H074	proximal	combined	1	5	0.933239	0.769637	1.13162	0.482302	0.720577
YAED1	Q9NRH1	proximal	combined	1	5	1.04445	0.925125	1.17916	0.482308	0.720577
FSHB	P01225	proximal	combined	1	5	0.952494	0.831561	1.09101	0.482325	0.720581
FCN1	O00602	proximal	combined	1	5	1.04551	0.923384	1.18378	0.482542	0.720722
ES8L2	Q9H6S3	proximal	combined	1	5	0.937337	0.782398	1.12296	0.482686	0.720848
DUS6	Q16828	proximal	combined	1	5	1.04617	0.922293	1.18668	0.482728	0.720863
Fas, soluble	P25445	proximal	combined	1	5	0.943948	0.803498	1.10895	0.482795	0.7209
CHST4	Q8NCG5	proximal	combined	1	5	1.04823	0.919015	1.19561	0.482839	0.7209
LCN1	P31025	proximal	combined	1	5	0.93798	0.784266	1.12182	0.483213	0.721189
HXD4	P09016	proximal	combined	1	5	1.05008	0.91595	1.20386	0.483384	0.721336
Semaphorin-6A	Q9H2E6	proximal	combined	1	5	0.936603	0.779846	1.12487	0.483398	0.721342
MCP-2	P80075	proximal	combined	1	5	0.946749	0.812365	1.10336	0.483551	0.72144
gpIIbIIIa	P05106	proximal	combined	1	5	0.918773	0.724843	1.16459	0.483715	0.721524
APBB3:PID 1	O95704	proximal	combined	1	5	1.04608	0.922143	1.18668	0.48379	0.721587
CLC10	Q8IUN9	proximal	combined	1	5	1.04738	0.919979	1.19242	0.484205	0.721884
NOS	P29474	proximal	combined	1	5	0.941838	0.796238	1.11406	0.484339	0.721988
Ficolin-3	O75636	proximal	combined	1	5	1.0595	0.901026	1.24584	0.484456	0.722066
CIG49	O14879	proximal	combined	1	5	0.948426	0.817466	1.10037	0.484904	0.722443
Nogo Receptor	Q9BZR6	proximal	combined	1	5	1.05091	0.914204	1.20807	0.484919	0.722443
CLC7A	Q9BXN2	proximal	combined	1	5	1.04489	0.923717	1.18197	0.48501	0.722519
PSP-94	P08118	proximal	combined	1	5	1.05041	0.914884	1.20601	0.485322	0.72277
SIA8F	P61647	proximal	combined	1	5	1.03541	0.93897	1.14175	0.485465	0.722862
KI2LA	Q8N109	proximal	combined	1	5	0.939459	0.788201	1.11974	0.485647	0.723028
LDOCL	Q6ICC9	proximal	combined	1	5	1.04494	0.923404	1.18246	0.485944	0.7233
SOX	Q9P0Z9	proximal	combined	1	5	0.949813	0.821734	1.09785	0.48597	0.7233
GALT2	Q10471	proximal	combined	1	5	0.93273	0.766788	1.13458	0.485981	0.7233
GLP3L	Q9H4A5	proximal	combined	1	5	0.928404	0.753162	1.14442	0.486405	0.723544
Spinesin	Q9H3S3	proximal	combined	1	5	1.03726	0.935709	1.14984	0.48647	0.723584
G6PE	O95479	proximal	combined	1	5	1.0546	0.907847	1.22508	0.486816	0.723852
TS	P04818	proximal	combined	1	5	0.942884	0.798823	1.11292	0.486916	0.723935
HDAC4	P56524	proximal	combined	1	5	1.03852	0.933541	1.15531	0.486926	0.723935
DcR3	O95407	proximal	combined	1	5	0.954311	0.836401	1.08884	0.487047	0.724033
BACH1	O14867	proximal	combined	1	5	1.03694	0.936092	1.14865	0.487154	0.724129
PTH1R	Q03431	proximal	combined	1	5	1.03894	0.932764	1.1572	0.487357	0.724189
MD2L1	Q13257	proximal	combined	1	5	1.03472	0.939479	1.13962	0.488445	0.725101
ZO1	Q07157	proximal	combined	1	5	0.944487	0.80349	1.11023	0.488712	0.725358
ADPRH	P54922	proximal	combined	1	5	1.04727	0.918906	1.19356	0.488762	0.725401
PPC1A	Q5VZY2	proximal	combined	1	5	0.950675	0.823823	1.09706	0.488786	0.725415
YES	P07947	proximal	combined	1	5	0.963158	0.866038	1.07117	0.488817	0.725443
14-3-3 eta	Q04917	proximal	combined	1	5	1.08926	0.854803	1.38802	0.489339	0.725798
T23O	P48775	proximal	combined	1	5	1.05424	0.907562	1.22462	0.489554	0.725938
MYBPH	Q13203	proximal	combined	1	5	0.956155	0.841933	1.08587	0.489736	0.726057
CN16B	Q0VAA2	proximal	combined	1	5	1.0452	0.921978	1.18489	0.48974	0.726057
Apoptosis regulator Bcl-W	Q92843	proximal	combined	1	5	0.951294	0.825595	1.09613	0.489847	0.726155
ADPGK	Q9BRR6	proximal	combined	1	5	0.939471	0.786896	1.12163	0.489855	0.726155
SUMO3	P55854	proximal	combined	1	5	1.09005	0.853381	1.39235	0.489942	0.726206
UB2D1/ PolyUbiquitin K48	P0CG47	proximal	combined	1	5	1.08253	0.864288	1.35588	0.489991	0.726234
nectin-1 gamma:ECD	Q15223	proximal	combined	1	5	1.06333	0.893188	1.26589	0.490032	0.726279
BSP	P21815	proximal	combined	1	5	1.0632	0.893338	1.26536	0.490186	0.726338
BEX5	Q5H9J7	proximal	combined	1	5	0.949914	0.820846	1.09928	0.490431	0.726505
PT117	Q6UWS5	proximal	combined	1	5	1.04755	0.917977	1.19542	0.490448	0.726505
EXOC7	Q9UPT5	proximal	combined	1	5	0.950384	0.822388	1.0983	0.490506	0.726563
ADAM12	O43184	proximal	combined	1	5	0.951822	0.827141	1.0953	0.490642	0.726672
PDE1B	Q01064	proximal	combined	1	5	0.952581	0.829632	1.09375	0.490824	0.726814
RABP2	P29373	proximal	combined	1	5	0.949967	0.82091	1.09931	0.490839	0.726814
CP054	Q6UWD8	proximal	combined	1	5	0.942021	0.794766	1.11656	0.491017	0.726935
ACES	P22303	proximal	combined	1	5	1.05615	0.903924	1.23402	0.491467	0.727288
Afamin	P43652	proximal	combined	1	5	1.05225	0.910117	1.21659	0.491503	0.727317
Aldehyde dehydrogenase, class 3	P30838	proximal	combined	1	5	1.03357	0.940709	1.13561	0.491763	0.72757
ZADH2	Q8N4Q0	proximal	combined	1	5	0.927023	0.746872	1.15063	0.491881	0.727651
ANKR2	Q9GZV1	proximal	combined	1	5	0.952548	0.829233	1.0942	0.491913	0.727666
ATP synthase beta chain	P06576	proximal	combined	1	5	1.04191	0.926752	1.17138	0.49206	0.727827
LIPR1	P54315	proximal	combined	1	5	0.953544	0.832524	1.09216	0.492122	0.727881
Aggrecan	P16112	proximal	combined	1	5	0.944494	0.802488	1.11163	0.492124	0.727881
GLIP1	P48060	proximal	combined	1	5	0.93612	0.775354	1.13022	0.492303	0.728055
MINP1	Q9UNW1	proximal	combined	1	5	0.957551	0.846015	1.08379	0.492404	0.728076
CRIP2	P52943	proximal	combined	1	5	1.04729	0.91781	1.19503	0.492597	0.728189
RET1L	Q5VY80	proximal	combined	1	5	1.05473	0.905743	1.22823	0.492816	0.728358
CATC	P53634	proximal	combined	1	5	1.0455	0.920537	1.18743	0.493258	0.728615
AP4AT	Q96N21	proximal	combined	1	5	0.956262	0.841417	1.08678	0.49327	0.728615
RAB3B	P20337	proximal	combined	1	5	0.94706	0.810431	1.10672	0.4938	0.729105
PHS2	Q9H0N5	proximal	combined	1	5	1.04243	0.925433	1.17422	0.493878	0.729179
MCF2L	O15068	proximal	combined	1	5	1.05644	0.902682	1.23638	0.49389	0.729179
ARHGA	O15013	proximal	combined	1	5	1.04455	0.921813	1.18362	0.494368	0.729381
a1-Antitrypsin	P01009	proximal	combined	1	5	1.05536	0.904212	1.23178	0.494452	0.729408
PECI	O75521	proximal	combined	1	5	1.06301	0.891955	1.26686	0.494855	0.729656
RAB2A	P61019	proximal	combined	1	5	1.05409	0.906104	1.22624	0.494951	0.72975
EF-1-alpha-1	P68104	proximal	combined	1	5	0.957863	0.846426	1.08397	0.495109	0.729951
LRFN2	Q9ULH4	proximal	combined	1	5	0.950643	0.821953	1.09948	0.495215	0.730053
BTG	P02775	proximal	combined	1	5	0.936233	0.774613	1.13157	0.495559	0.730314
RER1	O15258	proximal	combined	1	5	1.07856	0.867711	1.34064	0.495608	0.730322
RFPL3	O75679	proximal	combined	1	5	1.03572	0.93621	1.14581	0.495857	0.730539
APCD1	Q8J025	proximal	combined	1	5	1.03718	0.933722	1.15211	0.495919	0.730587
RHG24	Q8N264	proximal	combined	1	5	0.946576	0.808171	1.10868	0.496038	0.730645
HSP 40	P25685	proximal	combined	1	5	1.07271	0.876302	1.31315	0.496339	0.730798
YMEL1	Q96TA2	proximal	combined	1	5	1.04582	0.919038	1.1901	0.496816	0.731099
HEMK2	Q9Y5N5	proximal	combined	1	5	1.08141	0.8628	1.35541	0.496984	0.731159
GFRAL	Q6UXV0	proximal	combined	1	5	0.960018	0.853253	1.08014	0.497557	0.731532
CC140	Q96MF4	proximal	combined	1	5	1.05061	0.910931	1.21171	0.49758	0.731532
SRP14	P37108	proximal	combined	1	5	0.958921	0.849423	1.08254	0.497749	0.731653
M3K10	Q02779	proximal	combined	1	5	0.96029	0.854107	1.07967	0.497937	0.731798
SO5A1	Q9H2Y9	proximal	combined	1	5	1.04449	0.920938	1.18461	0.497993	0.731798
LAIR2	Q6ISS4	proximal	combined	1	5	0.940796	0.788564	1.12242	0.497993	0.731798
GSTT1	P30711	proximal	combined	1	5	0.94001	0.785971	1.12424	0.498088	0.731878
EIF3G	O75821	proximal	combined	1	5	1.08296	0.859941	1.36382	0.498139	0.731895
DUSP13	Q6B8I1	proximal	combined	1	5	0.93291	0.76308	1.14054	0.49818	0.73191
CO1A1:C-term propeptide	P02452	proximal	combined	1	5	0.957412	0.844103	1.08593	0.498279	0.731977
RAB5A	P20339	proximal	combined	1	5	1.08202	0.8612	1.35946	0.49848	0.732156
PDGFD	Q9GZP0	proximal	combined	1	5	0.944351	0.799999	1.11475	0.49872	0.732396
PADI1	Q9ULC6	proximal	combined	1	5	0.947351	0.809819	1.10824	0.499166	0.732793
DCC1	Q9BVC3	proximal	combined	1	5	0.93929	0.783141	1.12657	0.499569	0.733087
ALK	Q9UM73	proximal	combined	1	5	1.04733	0.915671	1.19792	0.499871	0.733343
IF4G1	Q04637	proximal	combined	1	5	1.08928	0.849606	1.39656	0.500014	0.733468
MDC	O00626	proximal	combined	1	5	1.05865	0.896866	1.24963	0.500562	0.733957
PCDH1	Q08174	proximal	combined	1	5	0.949994	0.818245	1.10296	0.500643	0.733973
IL-13	P35225	proximal	combined	1	5	1.05053	0.910097	1.21263	0.50076	0.734096
a-endosulfine	O43768	proximal	combined	1	5	0.943826	0.797586	1.11688	0.500908	0.734248
DOK1	Q99704	proximal	combined	1	5	1.07867	0.865195	1.34481	0.500924	0.734264
IER2	Q9BTL4	proximal	combined	1	5	0.947837	0.810833	1.10799	0.501221	0.734431
ARMC3	Q5W041	proximal	combined	1	5	1.03397	0.938028	1.13972	0.501398	0.734557
NDUBA	O96000	proximal	combined	1	5	0.942667	0.793592	1.11975	0.501437	0.734574
LIF	P15018	proximal	combined	1	5	0.951039	0.821518	1.10098	0.501548	0.734608
VGLL4	Q14135	proximal	combined	1	5	1.03957	0.928313	1.16415	0.501647	0.734638
TMOD1	P28289	proximal	combined	1	5	1.05343	0.905022	1.22618	0.501672	0.734653
ADAT1	Q9BUB4	proximal	combined	1	5	1.04945	0.911549	1.20822	0.501874	0.734829
RMI1	Q9H9A7	proximal	combined	1	5	1.03402	0.937754	1.14017	0.502237	0.73512
PPR1A	Q13522	proximal	combined	1	5	1.03835	0.930247	1.15901	0.502303	0.73514
HECA2:ECD	A8MVW5	proximal	combined	1	5	1.0356	0.934934	1.1471	0.502573	0.735305
IL-17	Q16552	proximal	combined	1	5	0.96403	0.866094	1.07304	0.50272	0.735391
SEM6B	Q9H3T3	proximal	combined	1	5	0.948101	0.811232	1.10806	0.502867	0.735527
IL-10 Ra:CD	Q13651	proximal	combined	1	5	1.03454	0.936609	1.1427	0.503375	0.73586
LRRT1	Q86UE6	proximal	combined	1	5	1.04666	0.915776	1.19626	0.503417	0.735912
Frizzled-10:FZ	Q9ULW2	proximal	combined	1	5	1.04639	0.915922	1.19544	0.504531	0.736771
Trefoil factor 2	Q03403	proximal	combined	1	5	0.95345	0.828855	1.09677	0.504675	0.736849
CD70	P32970	proximal	combined	1	5	1.03131	0.941988	1.1291	0.504768	0.736875
C1q	P02745	proximal	combined	1	5	0.96067	0.853789	1.08093	0.50493	0.736941
CREM	Q03060	proximal	combined	1	5	0.950869	0.819979	1.10265	0.504943	0.736941
IFNA1	P01562	proximal	combined	1	5	0.940289	0.784607	1.12686	0.504978	0.73698
MARE1	Q15691	proximal	combined	1	5	1.0878	0.849211	1.39341	0.505317	0.737253
OVCA2	Q8WZ82	proximal	combined	1	5	1.08477	0.853779	1.37825	0.505412	0.737253
HECW1	Q76N89	proximal	combined	1	5	1.0485	0.912083	1.20532	0.505432	0.737273
TCEA2	Q15560	proximal	combined	1	5	0.961056	0.855008	1.08026	0.505487	0.737306
ASML	O95671	proximal	combined	1	5	0.950495	0.818531	1.10373	0.50556	0.73735
XG	P55808	proximal	combined	1	5	0.93978	0.782732	1.12834	0.505588	0.737356
SRXN1	Q9BYN0	proximal	combined	1	5	0.960062	0.851483	1.08249	0.505672	0.737388
REG1B	P48304	proximal	combined	1	5	0.953068	0.827261	1.09801	0.505722	0.73739
IMPA2	O14732	proximal	combined	1	5	1.05114	0.907492	1.21752	0.50591	0.737512
DCTN6	O00399	proximal	combined	1	5	1.05272	0.904608	1.22509	0.506623	0.738185
BDNF	P23560	proximal	combined	1	5	1.05483	0.90107	1.23484	0.506636	0.738185
UR2R	Q9UKP6	proximal	combined	1	5	1.0438	0.919694	1.18465	0.506873	0.738378
ZRAN1	Q9UGI0	proximal	combined	1	5	1.04799	0.91233	1.20382	0.507509	0.738786
WNT16	Q9UBV4	proximal	combined	1	5	1.04066	0.924952	1.17084	0.507516	0.738786
ghrelin	Q9UBU3	proximal	combined	1	5	0.955763	0.836022	1.09265	0.507645	0.738891
RUNX3	Q13761	proximal	combined	1	5	1.03737	0.930601	1.1564	0.5079	0.739005
STX1a	Q16623	proximal	combined	1	5	1.03239	0.939404	1.13459	0.507976	0.739085
Gro-b	P19875	proximal	combined	1	5	0.94749	0.807593	1.11162	0.508132	0.739217
CC103	Q8IW40	proximal	combined	1	5	1.05098	0.90698	1.21784	0.508384	0.739413
MIP-3b	Q99731	proximal	combined	1	5	0.951849	0.82232	1.10178	0.508472	0.739475
Vinexin b	O60504	proximal	combined	1	5	1.06895	0.877102	1.30276	0.508836	0.739802
CRBP	P09455	proximal	combined	1	5	0.944152	0.79615	1.11967	0.50886	0.739808
SULT 1E	P49888	proximal	combined	1	5	0.946072	0.802556	1.11525	0.508975	0.739927
RABP1	P29762	proximal	combined	1	5	1.04373	0.919222	1.18511	0.508989	0.739931
HM20A	Q9NP66	proximal	combined	1	5	0.963376	0.862384	1.0762	0.509033	0.739987
ELMO1	Q92556	proximal	combined	1	5	0.953375	0.827336	1.09862	0.509274	0.740136
KSYK:SH2, 1 and 2	P43405	proximal	combined	1	5	0.940033	0.782318	1.12954	0.509281	0.740138
RN128:region 2	Q8TEB7	proximal	combined	1	5	0.955245	0.833613	1.09462	0.509959	0.740634
paraoxonase 1	P27169	proximal	combined	1	5	0.949561	0.814042	1.10764	0.510057	0.740634
ETV2	O00321	proximal	combined	1	5	0.950405	0.816906	1.10572	0.510117	0.740636
RN114	Q9Y508	proximal	combined	1	5	1.06227	0.887465	1.27151	0.510205	0.740686
WISP-1	O95388	proximal	combined	1	5	1.04441	0.917628	1.18872	0.510471	0.740885
GMPR1	P36959	proximal	combined	1	5	1.04654	0.913942	1.19837	0.51048	0.740885
BACD3	Q9H3F6	proximal	combined	1	5	1.04897	0.909702	1.20956	0.510646	0.74098
SDHB	P21912	proximal	combined	1	5	1.03405	0.935858	1.14253	0.510746	0.741035
CANT1	Q8WVQ1	proximal	combined	1	5	0.939471	0.779957	1.13161	0.51075	0.741035
SLIK1	Q96PX8	proximal	combined	1	5	0.947978	0.808446	1.11159	0.510763	0.741046
PACAP	Q8WU39	proximal	combined	1	5	0.9501	0.815643	1.10672	0.510861	0.741139
IDI2	Q9BXS1	proximal	combined	1	5	0.939915	0.781291	1.13075	0.511152	0.741354
DJC12	Q9UKB3	proximal	combined	1	5	1.0391	0.926761	1.16506	0.511156	0.741354
HIRP3	Q9BW71	proximal	combined	1	5	1.04146	0.922562	1.17569	0.511275	0.741412
DPOLM	Q9NP87	proximal	combined	1	5	0.956482	0.837563	1.09229	0.511294	0.741428
MMP-16	P51512	proximal	combined	1	5	1.03943	0.926108	1.16661	0.51146	0.741565
Angiotensinogen	P01019	proximal	combined	1	5	1.05208	0.904127	1.22424	0.511462	0.741565
RN122	Q9H9V4	proximal	combined	1	5	1.04559	0.9153	1.19443	0.511464	0.741565
S100A3	P33764	proximal	combined	1	5	0.954165	0.82946	1.09762	0.511469	0.741565
TSC2	P49815	proximal	combined	1	5	1.03866	0.92746	1.16319	0.511501	0.741587
FUT7	Q11130	proximal	combined	1	5	0.960567	0.851818	1.0832	0.51165	0.741739
XLRS1	O15537	proximal	combined	1	5	1.04239	0.92082	1.18001	0.511722	0.741762
YAP1	P46937	proximal	combined	1	5	0.94023	0.781924	1.13059	0.51235	0.742287
GCKR	Q14397	proximal	combined	1	5	0.964675	0.866259	1.07427	0.512442	0.742352
sPLA(2)-XII	Q9BZM1	proximal	combined	1	5	1.06594	0.880534	1.29039	0.51247	0.742365
Endothelin 1	P05305	proximal	combined	1	5	1.04536	0.91532	1.19387	0.512799	0.742665
DAPK3	O43293	proximal	combined	1	5	1.06724	0.878258	1.2969	0.512809	0.742671
Protein S	P07225	proximal	combined	1	5	1.04896	0.908898	1.21062	0.5133	0.742993
CK5P3	Q96JB5	proximal	combined	1	5	1.0425	0.920184	1.18108	0.513335	0.742993
TPSG1	Q9NRR2	proximal	combined	1	5	0.955018	0.831872	1.09639	0.513481	0.743146
BGH3	Q15582	proximal	combined	1	5	1.05639	0.89609	1.24537	0.513532	0.743196
CCD69	A6NI79	proximal	combined	1	5	1.03795	0.928179	1.16071	0.513661	0.743309
M-CSF R	P07333	proximal	combined	1	5	1.05427	0.899568	1.23558	0.513917	0.743473
ELAV1	Q15717	proximal	combined	1	5	1.03731	0.929208	1.15798	0.514189	0.743694
CB073	Q8N5S3	proximal	combined	1	5	0.960838	0.852108	1.08344	0.514407	0.743904
TULP1	O00294	proximal	combined	1	5	0.941564	0.785574	1.12853	0.514688	0.744008
GRB7	Q14451	proximal	combined	1	5	0.960179	0.849677	1.08505	0.514779	0.744052
ZNF10	P21506	proximal	combined	1	5	0.960068	0.84925	1.08535	0.514915	0.744184
AT5F1	P24539	proximal	combined	1	5	0.95408	0.82817	1.09913	0.515061	0.744322
MMP-16	P51512	proximal	combined	1	5	0.950227	0.81483	1.10812	0.51508	0.744335
HAI-1	O43278	proximal	combined	1	5	0.950424	0.815471	1.10771	0.515201	0.744365
SEM4G	Q9NTN9	proximal	combined	1	5	1.05142	0.903953	1.22294	0.515502	0.74463
FA24B	Q8N5W8	proximal	combined	1	5	1.0402	0.923669	1.17144	0.515572	0.744686
PD-1	Q15116	proximal	combined	1	5	1.03978	0.924316	1.16967	0.515982	0.74493
SIRPG	Q9P1W8	proximal	combined	1	5	0.959839	0.84811	1.08629	0.516231	0.745058
LIMA1	Q9UHB6	proximal	combined	1	5	1.03759	0.928188	1.15988	0.51629	0.745086
NUD16	Q96DE0	proximal	combined	1	5	1.0695	0.873096	1.31009	0.516296	0.745086
RANTES	P13501	proximal	combined	1	5	1.06312	0.88367	1.27901	0.516421	0.745219
PMM1	Q92871	proximal	combined	1	5	0.957005	0.837924	1.09301	0.516849	0.745571
RBPS2	Q6ZRY4	proximal	combined	1	5	0.926833	0.736561	1.16626	0.516918	0.745631
FCL	Q13630	proximal	combined	1	5	1.03828	0.9267	1.16331	0.517205	0.745876
ADAM-8	P78325	proximal	combined	1	5	0.946599	0.801745	1.11762	0.517218	0.745886
LPL	P06858	proximal	combined	1	5	0.939893	0.779112	1.13385	0.517242	0.745902
OSM	P13725	proximal	combined	1	5	1.04528	0.914124	1.19525	0.517406	0.746001
ARGI1	P05089	proximal	combined	1	5	0.955869	0.833747	1.09588	0.517525	0.746023
VAPB	O95292	proximal	combined	1	5	0.897081	0.645616	1.24649	0.517545	0.746045
suppression of tumorigenicity 13	P50502	proximal	combined	1	5	1.05843	0.891112	1.25716	0.517759	0.746192
GON1	P01148	proximal	combined	1	5	0.953481	0.825298	1.10157	0.517843	0.746267
galactosidase, alpha	P06280	proximal	combined	1	5	0.956383	0.835466	1.0948	0.517858	0.746267
PKB gamma	Q9Y243	proximal	combined	1	5	0.92078	0.716963	1.18254	0.517928	0.746267
LIGHT	O43557	proximal	combined	1	5	1.03968	0.923988	1.16986	0.517947	0.746279
BCL7A	Q4VC05	proximal	combined	1	5	1.04301	0.917988	1.18506	0.517999	0.746324
p53 R175H	P04637	proximal	combined	1	5	1.03325	0.9357	1.14097	0.517999	0.746324
S100A14	Q9HCY8	proximal	combined	1	5	0.954019	0.827126	1.10038	0.518019	0.746329
SIG14	Q08ET2	proximal	combined	1	5	1.05226	0.90159	1.22811	0.518242	0.746414
NFAC4	Q14934	proximal	combined	1	5	0.934808	0.761902	1.14695	0.518258	0.746414
MPC1	Q9Y5U8	proximal	combined	1	5	0.951363	0.817788	1.10676	0.518335	0.746478
SGTA	O43765	proximal	combined	1	5	1.07777	0.858591	1.35289	0.518527	0.746568
CLIC4	Q9Y696	proximal	combined	1	5	1.08957	0.839641	1.41391	0.518743	0.746744
Aminopeptidase	Q9Y646	proximal	combined	1	5	0.951379	0.817718	1.10689	0.518754	0.746751
Nectin-2	Q92692	proximal	combined	1	5	1.03888	0.925198	1.16654	0.518842	0.746806
ADAMTS-5	Q9UNA0	proximal	combined	1	5	1.04055	0.922157	1.17414	0.518941	0.746867
HID1	Q8IV36	proximal	combined	1	5	0.950892	0.815961	1.10814	0.518987	0.746909
PGRC2:N-term	O15173	proximal	combined	1	5	1.03664	0.929204	1.1565	0.519159	0.747012
SIG15	Q6ZMC9	proximal	combined	1	5	0.942171	0.786045	1.12931	0.519303	0.747093
NEC1	P29120	proximal	combined	1	5	0.96228	0.856068	1.08167	0.519345	0.7471
CD1B	P29016	proximal	combined	1	5	1.05362	0.898838	1.23506	0.519363	0.747106
ELA1	Q9UNI1	proximal	combined	1	5	1.05346	0.899122	1.23428	0.519369	0.747106
ASM	P17405	proximal	combined	1	5	1.04435	0.915199	1.19172	0.519414	0.747146
IZUM4	Q1ZYL8	proximal	combined	1	5	1.05	0.905131	1.21807	0.519487	0.747153
IL-34	Q6ZMJ4	proximal	combined	1	5	1.04618	0.911901	1.20023	0.51951	0.747153
PMGE	P07738	proximal	combined	1	5	1.05257	0.900603	1.23017	0.519583	0.747153
DHI1	P28845	proximal	combined	1	5	0.952966	0.822956	1.10351	0.519733	0.747181
KI3L3:ECD	Q8N743	proximal	combined	1	5	0.947784	0.804943	1.11597	0.519929	0.747278
CO017	Q5XKK7	proximal	combined	1	5	0.947777	0.80487	1.11606	0.520089	0.747369
LAIR1	Q6GTX8	proximal	combined	1	5	0.959263	0.845028	1.08894	0.520302	0.747469
TBL2	Q9Y4P3	proximal	combined	1	5	1.07634	0.859828	1.34738	0.520858	0.747871
ICAM4	Q14773	proximal	combined	1	5	1.04736	0.909366	1.2063	0.520904	0.747878
Hemoglobin epsilon chain	P02100	proximal	combined	1	5	1.04037	0.921927	1.17404	0.520986	0.747954
PlGF	P49763	proximal	combined	1	5	1.03999	0.92261	1.1723	0.521077	0.748021
SPIT3	P49223	proximal	combined	1	5	1.05676	0.892645	1.25105	0.521447	0.748223
AB1IP	Q7Z5R6	proximal	combined	1	5	1.04461	0.914096	1.19376	0.521571	0.748361
TSLP R	Q9HC73	proximal	combined	1	5	1.0454	0.912646	1.19747	0.521656	0.74841
SVIP	Q8NHG7	proximal	combined	1	5	0.956438	0.834625	1.09603	0.521672	0.748417
GLRX5	Q86SX6	proximal	combined	1	5	0.956394	0.834381	1.09625	0.521985	0.748622
CEAM4	O75871	proximal	combined	1	5	1.04823	0.907466	1.21084	0.522016	0.748622
PRS57	Q6UWY2	proximal	combined	1	5	0.961657	0.85317	1.08394	0.522051	0.748622
FCRLA	Q7L513	proximal	combined	1	5	0.937949	0.77089	1.14121	0.522109	0.748642
CQ067	Q0P5P2	proximal	combined	1	5	1.03853	0.92498	1.16602	0.522194	0.748663
PSA6	P60900	proximal	combined	1	5	1.05499	0.89544	1.24297	0.522248	0.748663
RM34	Q9BQ48	proximal	combined	1	5	0.962286	0.855391	1.08254	0.522252	0.748663
ARL1	P40616	proximal	combined	1	5	1.05235	0.90005	1.23041	0.522369	0.748714
RORB	Q92753	proximal	combined	1	5	0.942817	0.787115	1.12932	0.522567	0.748798
IRAK4	Q9NWZ3	proximal	combined	1	5	1.04264	0.917367	1.18502	0.522586	0.748798
FABPA	P15090	proximal	combined	1	5	0.939674	0.776237	1.13752	0.523315	0.749372
BIN2	Q9UBW5	proximal	combined	1	5	0.928005	0.737614	1.16754	0.523616	0.749578
NAA10	P41227	proximal	combined	1	5	1.07199	0.865724	1.3274	0.523768	0.749694
NT5M	Q9NPB1	proximal	combined	1	5	1.07479	0.861031	1.34161	0.523819	0.749714
XEDAR	Q9HAV5	proximal	combined	1	5	0.962998	0.857488	1.08149	0.524244	0.750123
FGF22	Q9HCT0	proximal	combined	1	5	1.04464	0.9132	1.19499	0.524442	0.750239
Apo E3	P02649	proximal	combined	1	5	1.04546	0.91166	1.1989	0.524596	0.750362
SIR3	Q9NTG7	proximal	combined	1	5	0.935829	0.762813	1.14809	0.524843	0.750562
KBRS2	Q9NYR9	proximal	combined	1	5	0.954929	0.828367	1.10083	0.52495	0.750588
KIAP	Q96CA5	proximal	combined	1	5	0.936356	0.764528	1.1468	0.524957	0.750588
FA50A	Q14320	proximal	combined	1	5	1.03185	0.936776	1.13657	0.524976	0.750588
Sphingosine kinase 1	Q9NYA1	proximal	combined	1	5	0.923483	0.722462	1.18044	0.525072	0.750588
PRIO	P04156	proximal	combined	1	5	1.03599	0.928959	1.15536	0.525073	0.750588
UBP4	Q13107	proximal	combined	1	5	1.08146	0.849309	1.37706	0.525316	0.750782
GSTM5-5	P46439	proximal	combined	1	5	1.03886	0.923545	1.16858	0.525376	0.750838
GAN	Q9H2C0	proximal	combined	1	5	1.04038	0.920717	1.1756	0.525429	0.750838
S100A8/S100A9	P05109	proximal	combined	1	5	1.04244	0.916909	1.18516	0.525489	0.75088
BDNF	P23560	proximal	combined	1	5	0.940904	0.779516	1.13571	0.525765	0.751058
DJC18	Q9H819	proximal	combined	1	5	1.04557	0.91111	1.19986	0.525784	0.751059
IgG2, Kappa	P01859	proximal	combined	1	5	0.94403	0.79009	1.12796	0.525977	0.751191
Lymphotactin	P47992	proximal	combined	1	5	0.9641	0.861081	1.07944	0.526011	0.751222
PFD4	Q9NQP4	proximal	combined	1	5	1.0395	0.922175	1.17174	0.5261	0.75125
GSH0	P48507	proximal	combined	1	5	1.05721	0.890091	1.25571	0.526265	0.751312
RAG-1	P15918	proximal	combined	1	5	1.03895	0.92313	1.16931	0.526312	0.751364
CCM2	Q9BSQ5	proximal	combined	1	5	1.06589	0.874892	1.29858	0.526509	0.75154
SV422	Q86Y97	proximal	combined	1	5	0.965766	0.867021	1.07576	0.526735	0.751682
HO-1	P09601	proximal	combined	1	5	1.04368	0.914277	1.19139	0.52674	0.751682
F176C:ECD	P58658	proximal	combined	1	5	1.03322	0.933751	1.14328	0.526893	0.751735
SH21B	O14796	proximal	combined	1	5	1.03444	0.931417	1.14886	0.526984	0.751768
RRAS2	P62070	proximal	combined	1	5	0.955989	0.831557	1.09904	0.526988	0.751768
SMUF1	Q9HCE7	proximal	combined	1	5	1.02444	0.950595	1.10401	0.527044	0.751824
EHF	Q9NZC4	proximal	combined	1	5	1.03277	0.934531	1.14134	0.527183	0.751918
DKK3	Q9UBP4	proximal	combined	1	5	0.949405	0.808256	1.1152	0.527243	0.751972
CTAP-III	P02775	proximal	combined	1	5	0.942235	0.783452	1.1332	0.527438	0.752127
L-VEGF165	P15692	proximal	combined	1	5	0.962255	0.854008	1.08422	0.527443	0.752127
KI2L2	P43627	proximal	combined	1	5	1.03768	0.925204	1.16383	0.527477	0.752134
CLC6A	Q6EIG7	proximal	combined	1	5	1.04067	0.91953	1.17776	0.527833	0.752361
MTUS2	Q5JR59	proximal	combined	1	5	1.03889	0.92285	1.16951	0.527837	0.752361
UBAC1	Q9BSL1	proximal	combined	1	5	0.955666	0.830134	1.10018	0.527941	0.752424
UCN3	Q969E3	proximal	combined	1	5	1.0468	0.908186	1.20656	0.527992	0.752454
KLOTB	Q86Z14	proximal	combined	1	5	0.949255	0.807468	1.11594	0.528074	0.752521
RWDD1	Q9H446	proximal	combined	1	5	1.08057	0.849367	1.37472	0.528136	0.752589
G3ST1	Q99999	proximal	combined	1	5	1.04531	0.910829	1.19966	0.528222	0.752642
CX038	Q8TB03	proximal	combined	1	5	1.07094	0.865498	1.32514	0.528243	0.752644
TCL1B	O95988	proximal	combined	1	5	1.03242	0.934902	1.14011	0.528516	0.752809
UBE2B	P63146	proximal	combined	1	5	0.938416	0.770061	1.14358	0.528652	0.752899
TAGL	Q01995	proximal	combined	1	5	1.05881	0.886363	1.2648	0.528695	0.752899
PKN1	Q16512	proximal	combined	1	5	0.944731	0.791459	1.12768	0.529023	0.753186
PMGT1	Q8WZA1	proximal	combined	1	5	0.963544	0.858313	1.08168	0.529096	0.753234
DLDH	P09622	proximal	combined	1	5	0.94726	0.800143	1.12143	0.529234	0.753271
NAA50	Q9GZZ1	proximal	combined	1	5	1.08282	0.845095	1.38741	0.529252	0.753273
Ephrin-A3	P52797	proximal	combined	1	5	0.945998	0.795584	1.12485	0.529782	0.753647
SRA1	Q9HD15	proximal	combined	1	5	1.03735	0.925229	1.16306	0.529785	0.753647
COPA1	Q9BXS0	proximal	combined	1	5	0.941146	0.778677	1.13751	0.530425	0.754037
ERP29	P30040	proximal	combined	1	5	1.08538	0.84026	1.40201	0.530443	0.754039
ETV5	P41161	proximal	combined	1	5	0.94764	0.80105	1.12106	0.530508	0.754099
CDKA2	O75956	proximal	combined	1	5	0.955447	0.828572	1.10175	0.530677	0.754148
HBAZ	P02008	proximal	combined	1	5	1.02642	0.946033	1.11365	0.530816	0.754215
ZBT16	Q05516	proximal	combined	1	5	1.04165	0.91686	1.18342	0.530828	0.754219
TER ATPase	P55072	proximal	combined	1	5	1.07589	0.855883	1.35244	0.530877	0.754263
ZN75D	P51815	proximal	combined	1	5	1.04013	0.919647	1.1764	0.531062	0.754434
CRH	P06850	proximal	combined	1	5	0.959704	0.843706	1.09165	0.531456	0.754651
HGS	O14964	proximal	combined	1	5	0.930442	0.742375	1.16615	0.531457	0.754651
TIMP-1	P01033	proximal	combined	1	5	0.950275	0.80994	1.11492	0.531572	0.75473
SBSN	Q6UWP8	proximal	combined	1	5	1.04022	0.919256	1.1771	0.531869	0.754968
GRIK2	Q13002	proximal	combined	1	5	0.945999	0.794795	1.12597	0.532137	0.75514
PFD1	O60925	proximal	combined	1	5	1.0415	0.916739	1.18324	0.532229	0.755214
GP107	Q5VW38	proximal	combined	1	5	0.961089	0.848529	1.08858	0.532314	0.755219
MED-1	Q15648	proximal	combined	1	5	1.03708	0.925067	1.16266	0.532384	0.755219
PIHD1	Q9NWS0	proximal	combined	1	5	1.07877	0.850052	1.36903	0.53284	0.755521
TRIM1	Q9UJV3	proximal	combined	1	5	0.963819	0.858354	1.08224	0.533108	0.755742
NDKM	O00746	proximal	combined	1	5	0.934006	0.753524	1.15772	0.533168	0.755786
ING4	Q9UNL4	proximal	combined	1	5	1.03467	0.929473	1.15176	0.533302	0.755867
PRI1	P49642	proximal	combined	1	5	0.953583	0.821012	1.10756	0.533725	0.756152
MGAT3	Q09327	proximal	combined	1	5	0.948792	0.803968	1.1197	0.533918	0.756246
Calnexin	P27824	proximal	combined	1	5	0.948918	0.804368	1.11944	0.534052	0.756292
S6A16	Q9GZN6	proximal	combined	1	5	0.957242	0.834052	1.09863	0.534126	0.75632
SYT4	Q9H2B2	proximal	combined	1	5	1.08211	0.84374	1.38782	0.53421	0.756353
PEX26	Q7Z412	proximal	combined	1	5	0.965449	0.864129	1.07865	0.534212	0.756353
FBX48	Q5FWF7	proximal	combined	1	5	1.03295	0.932556	1.14416	0.534297	0.756434
RDH12	Q96NR8	proximal	combined	1	5	1.06306	0.876548	1.28927	0.534402	0.756523
ARMEL	Q49AH0	proximal	combined	1	5	1.02907	0.940094	1.12648	0.534511	0.756595
PDE3A	Q14432	proximal	combined	1	5	1.04046	0.917959	1.17932	0.534842	0.756853
MMSA	Q02252	proximal	combined	1	5	1.06117	0.879621	1.2802	0.535124	0.756988
SH2B3	Q9UQQ2	proximal	combined	1	5	0.961919	0.850844	1.0875	0.535152	0.757011
LZTL1	Q9NQ48	proximal	combined	1	5	1.05297	0.894428	1.23961	0.535313	0.757135
UB2L3	P68036	proximal	combined	1	5	1.05959	0.882365	1.27242	0.535364	0.757152
MED4	Q9NPJ6	proximal	combined	1	5	0.958954	0.839864	1.09493	0.535589	0.757319
sperm protein 10	P26436	proximal	combined	1	5	1.04075	0.917197	1.18094	0.535637	0.757323
NKG2D	P26718	proximal	combined	1	5	0.96371	0.857273	1.08336	0.53588	0.757504
gpIIbIIIa	P05106	proximal	combined	1	5	0.929176	0.736359	1.17248	0.535896	0.757512
SIG14	Q08ET2	proximal	combined	1	5	0.961262	0.848175	1.08943	0.536123	0.757699
PCSK9	Q8NBP7	proximal	combined	1	5	1.0528	0.894356	1.23931	0.536398	0.757869
kallikrein 15	Q9H2R5	proximal	combined	1	5	1.0357	0.92668	1.15755	0.536478	0.757944
UBCP1	Q8WVY7	proximal	combined	1	5	1.05461	0.890901	1.2484	0.536726	0.758057
SIA8A	Q92185	proximal	combined	1	5	0.969181	0.877539	1.07039	0.536778	0.758058
F229A	H3BQW9	proximal	combined	1	5	0.94202	0.779249	1.13879	0.53715	0.758302
FOXJ2	Q9P0K8	proximal	combined	1	5	0.958786	0.838754	1.096	0.537406	0.758466
CDK20	Q8IZL9	proximal	combined	1	5	1.04034	0.917468	1.17967	0.537407	0.758466
TRI55	Q9BYV6	proximal	combined	1	5	1.0396	0.918871	1.17619	0.537511	0.758525
KS6B2	Q9UBS0	proximal	combined	1	5	0.950576	0.809105	1.11678	0.537556	0.758545
Butyrophilin 1A1	Q13410	proximal	combined	1	5	1.04348	0.911381	1.19472	0.537707	0.758664
KISS1	Q15726	proximal	combined	1	5	0.957041	0.832295	1.10048	0.537755	0.758694
IgE	P01854	proximal	combined	1	5	0.959757	0.842199	1.09372	0.537802	0.758713
PTH2	Q9Y3E5	proximal	combined	1	5	1.0401	0.917825	1.17866	0.537813	0.758713
CLF-1/CLC Complex	O75462	proximal	combined	1	5	0.956193	0.82914	1.10272	0.538015	0.758822
TRADD	Q15628	proximal	combined	1	5	1.04869	0.901426	1.22002	0.538018	0.758822
RIR2B	Q7LG56	proximal	combined	1	5	1.05526	0.889121	1.25244	0.538304	0.758993
ZNT3	Q99726	proximal	combined	1	5	0.960863	0.846129	1.09115	0.538315	0.758993
TIMD3	Q8TDQ0	proximal	combined	1	5	1.04339	0.911339	1.19459	0.538377	0.759043
ATG4C	Q96DT6	proximal	combined	1	5	1.07006	0.862434	1.32767	0.538391	0.759043
GCSH	P23434	proximal	combined	1	5	0.959235	0.840118	1.09524	0.538415	0.759047
FMR1	Q06787	proximal	combined	1	5	1.04816	0.902243	1.21767	0.538593	0.759145
DCNL3	Q8IWE4	proximal	combined	1	5	1.04092	0.915964	1.18292	0.538779	0.759303
TRAF4	Q9BUZ4	proximal	combined	1	5	1.04359	0.910838	1.19569	0.538789	0.759304
ERMAP	Q96PL5	proximal	combined	1	5	0.964301	0.858743	1.08283	0.538844	0.759324
RPN1:LD	P04843	proximal	combined	1	5	0.961347	0.847687	1.09025	0.539183	0.759443
HD-5	Q01523	proximal	combined	1	5	0.957724	0.834207	1.09953	0.539778	0.759845
MCTS1	Q9ULC4	proximal	combined	1	5	1.04933	0.899593	1.224	0.53987	0.759893
OSBL9	Q96SU4	proximal	combined	1	5	1.03085	0.935385	1.13606	0.540025	0.760017
STAR5	Q9NSY2	proximal	combined	1	5	1.03339	0.930341	1.14785	0.540029	0.760017
NNMT	P40261	proximal	combined	1	5	1.04245	0.912603	1.19077	0.540203	0.760136
DRG-1	Q9NP79	proximal	combined	1	5	1.08031	0.843653	1.38335	0.54033	0.760167
Epithelial cell kinase	P29317	proximal	combined	1	5	0.957579	0.833493	1.10014	0.540423	0.760216
NUDT9	Q9BW91	proximal	combined	1	5	1.04765	0.902555	1.21607	0.540536	0.76023
KI2S2	P43631	proximal	combined	1	5	0.958253	0.83593	1.09848	0.540537	0.76023
SPTA2	Q13813	proximal	combined	1	5	0.93653	0.759131	1.15538	0.540544	0.76023
b2-Microglobulin	P61769	proximal	combined	1	5	0.957351	0.832601	1.10079	0.540629	0.760302
MXI1	P50539	proximal	combined	1	5	1.03334	0.930223	1.14789	0.540903	0.760528
GLPK5	Q6ZS86	proximal	combined	1	5	1.03197	0.932932	1.14151	0.541005	0.76056
CXCL16, soluble	Q9H2A7	proximal	combined	1	5	0.954524	0.822181	1.10817	0.541079	0.760616
GLDN	Q6ZMI3	proximal	combined	1	5	0.956094	0.827851	1.1042	0.541194	0.760689
MT21C	Q5VZV1	proximal	combined	1	5	0.931149	0.740681	1.17059	0.541228	0.760696
HSPA9B	P38646	proximal	combined	1	5	1.03856	0.919835	1.17261	0.541287	0.760728
PC4L1	A6NKN8	proximal	combined	1	5	0.945191	0.788813	1.13257	0.54129	0.760728
TNFSF18	Q9UNG2	proximal	combined	1	5	1.03418	0.928453	1.15195	0.541304	0.76074
PRL	P01236	proximal	combined	1	5	0.947659	0.797508	1.12608	0.541322	0.76074
BEND6	Q5SZJ8	proximal	combined	1	5	1.03503	0.926747	1.15596	0.541447	0.760797
RN148:region 2	Q8N7C7	proximal	combined	1	5	1.0407	0.915511	1.183	0.541846	0.761066
CgA	P10645	proximal	combined	1	5	1.05218	0.893523	1.239	0.54193	0.761118
ING1	Q9UK53	proximal	combined	1	5	1.06087	0.877314	1.28284	0.542101	0.761222
SCO2	O43819	proximal	combined	1	5	0.953345	0.817574	1.11166	0.542175	0.761262
CLIC4	Q9Y696	proximal	combined	1	5	1.08526	0.834182	1.41191	0.542212	0.761298
GBRAP	O95166	proximal	combined	1	5	1.04316	0.910539	1.1951	0.542471	0.761423
p19-INK4d	P55273	proximal	combined	1	5	1.07428	0.853024	1.35293	0.54256	0.761489
RM52	Q86TS9	proximal	combined	1	5	1.03194	0.932621	1.14183	0.542587	0.761489
LIRB4	Q8NHJ6	proximal	combined	1	5	0.958833	0.837457	1.0978	0.542689	0.761584
GLT13	Q8IUC8	proximal	combined	1	5	0.93554	0.754894	1.15941	0.542721	0.761598
STX8	Q9UNK0	proximal	combined	1	5	1.07997	0.842978	1.3836	0.542762	0.761647
CEI	Q86SI9	proximal	combined	1	5	1.05008	0.897008	1.22928	0.543246	0.762005
Tpo	P40225	proximal	combined	1	5	0.94633	0.792043	1.13067	0.543526	0.762158
PTN7	P35236	proximal	combined	1	5	1.03025	0.935762	1.13428	0.54373	0.762258
TGIF2	Q9GZN2	proximal	combined	1	5	1.04064	0.915048	1.18348	0.543789	0.762297
TFPI -2	P48307	proximal	combined	1	5	1.0332	0.929793	1.14811	0.543827	0.762327
RM28	Q13084	proximal	combined	1	5	1.04637	0.90391	1.21127	0.543865	0.762335
UD2A1	P0DTE4	proximal	combined	1	5	1.05465	0.888147	1.25237	0.543901	0.76235
SOX6	P35712	proximal	combined	1	5	1.03765	0.920878	1.16922	0.544048	0.762446
Dematin	Q08495	proximal	combined	1	5	0.94938	0.802679	1.12289	0.544142	0.762511
Parathyroid Hormone1-34	P01270	proximal	combined	1	5	0.941734	0.775642	1.14339	0.544248	0.762582
CR3L4	Q8TEY5	proximal	combined	1	5	0.955502	0.824711	1.10703	0.544469	0.762729
CHIP	Q9UNE7	proximal	combined	1	5	1.04716	0.902144	1.21549	0.544553	0.762786
PTRF	Q6NZI2	proximal	combined	1	5	1.07264	0.854934	1.34578	0.544628	0.762867
CTDSL	O15194	proximal	combined	1	5	1.07434	0.851437	1.35561	0.545576	0.76363
KC1G1	Q9HCP0	proximal	combined	1	5	1.07722	0.84634	1.37109	0.545578	0.76363
NEUL4	Q96JN8	proximal	combined	1	5	1.04479	0.906341	1.20439	0.54577	0.763789
CLYBL	Q8N0X4	proximal	combined	1	5	1.04927	0.897671	1.22647	0.545797	0.763802
ARMET	P55145	proximal	combined	1	5	1.086	0.830931	1.41936	0.54585	0.763809
IFN10	P01566	proximal	combined	1	5	0.957804	0.832715	1.10168	0.545995	0.763942
CD27	P26842	proximal	combined	1	5	1.04214	0.911402	1.19162	0.54619	0.764095
Marapsin	Q9BQR3	proximal	combined	1	5	1.04879	0.898447	1.22429	0.546221	0.76413
MALT1	Q9UDY8	proximal	combined	1	5	1.04943	0.89721	1.22747	0.546239	0.764133
FSTL4	Q6MZW2	proximal	combined	1	5	1.05037	0.895392	1.23218	0.546259	0.764145
LCAT	P04180	proximal	combined	1	5	1.03656	0.92242	1.16483	0.546304	0.764154
EEA1	Q15075	proximal	combined	1	5	1.03721	0.920976	1.16812	0.546847	0.764479
CRNN	Q9UBG3	proximal	combined	1	5	1.03967	0.916084	1.17992	0.546863	0.764484
EPI	O14944	proximal	combined	1	5	0.943717	0.781479	1.13964	0.547253	0.764808
ARHI	O95661	proximal	combined	1	5	0.952784	0.813919	1.11534	0.547317	0.764809
GALK2	Q01415	proximal	combined	1	5	0.944564	0.784437	1.13738	0.547337	0.764809
CLM9	Q6UXG3	proximal	combined	1	5	0.949111	0.800591	1.12518	0.547476	0.764903
SYSM	Q9NP81	proximal	combined	1	5	1.07063	0.857104	1.33735	0.547621	0.765016
Vitronectin	P04004	proximal	combined	1	5	1.04476	0.905669	1.20522	0.548011	0.76518
NRAC	Q8N912	proximal	combined	1	5	1.03383	0.927321	1.15257	0.548693	0.765598
MARE1	Q15691	proximal	combined	1	5	1.08099	0.83805	1.39436	0.548756	0.765625
RABL6	Q3YEC7	proximal	combined	1	5	0.952956	0.814008	1.11562	0.548993	0.765821
CA11 protein	Q9NS71	proximal	combined	1	5	1.04449	0.905828	1.20437	0.549219	0.766013
Mx1	P20591	proximal	combined	1	5	1.03449	0.925807	1.15594	0.549313	0.766111
HSH2D	Q96JZ2	proximal	combined	1	5	1.0351	0.924528	1.15891	0.549454	0.766228
HMGA1	P17096	proximal	combined	1	5	0.960397	0.841358	1.09628	0.549502	0.766255
DAPP1	Q9UN19	proximal	combined	1	5	0.933734	0.745916	1.16884	0.549592	0.766288
LSM4	Q9Y4Z0	proximal	combined	1	5	1.03457	0.925546	1.15645	0.549684	0.766302
CJ105	Q8TEF2	proximal	combined	1	5	1.0346	0.925479	1.15658	0.549769	0.766332
PRKACA	P17612	proximal	combined	1	5	0.930019	0.733224	1.17963	0.549787	0.766343
RPGF1	Q13905	proximal	combined	1	5	1.03307	0.92854	1.14937	0.550003	0.76647
MGAP	Q8IWI9	proximal	combined	1	5	1.03616	0.922195	1.16421	0.550152	0.766563
ARRS	P10523	proximal	combined	1	5	0.954122	0.817887	1.11305	0.550207	0.766591
FGF-20	Q9NP95	proximal	combined	1	5	0.960748	0.842464	1.09564	0.550255	0.766595
LMOD1	P29536	proximal	combined	1	5	1.03759	0.919263	1.17116	0.550268	0.766598
WDR26	Q9H7D7	proximal	combined	1	5	0.960223	0.840355	1.09719	0.55076	0.766987
14-3-3 protein gamma	P61981	proximal	combined	1	5	0.940246	0.767919	1.15124	0.550857	0.767027
SDF2L	Q9HCN8	proximal	combined	1	5	1.0494	0.895399	1.22989	0.551506	0.767651
NR1D1	P20393	proximal	combined	1	5	0.952189	0.810321	1.11889	0.551724	0.767827
TFAR19	O14737	proximal	combined	1	5	1.06214	0.870872	1.29542	0.551754	0.767852
RN148:region 1	Q8N7C7	proximal	combined	1	5	0.929015	0.728948	1.18399	0.551807	0.767902
HNRPR	O43390	proximal	combined	1	5	0.962452	0.848453	1.09177	0.55185	0.767947
RB22A	Q9UL26	proximal	combined	1	5	1.03711	0.919808	1.16937	0.551859	0.767951
Cathepsin H	P09668	proximal	combined	1	5	1.03923	0.915498	1.17968	0.551897	0.767988
TMM25	Q86YD3	proximal	combined	1	5	1.03764	0.91868	1.17201	0.552009	0.768084
ON	P09486	proximal	combined	1	5	0.949245	0.799515	1.12701	0.552024	0.768094
SYAC	P49588	proximal	combined	1	5	1.07482	0.847288	1.36346	0.552155	0.76814
Cathepsin S	P25774	proximal	combined	1	5	0.954518	0.818611	1.11299	0.552521	0.768337
DTBP1	Q96EV8	proximal	combined	1	5	1.03697	0.919871	1.16898	0.552646	0.768395
B3GLT	Q6Y288	proximal	combined	1	5	0.958269	0.832481	1.10306	0.552704	0.768433
kallikrein 9	Q9UKQ9	proximal	combined	1	5	0.962012	0.846553	1.09322	0.552722	0.768442
DPP8	Q6V1X1	proximal	combined	1	5	0.952984	0.812874	1.11724	0.552814	0.768472
Macrophage scavenger receptor:CD	P21757	proximal	combined	1	5	0.964447	0.855728	1.08698	0.553027	0.768589
WWOX	Q9NZC7	proximal	combined	1	5	0.947847	0.794048	1.13144	0.55322	0.768631
SPCS1	Q9Y6A9	proximal	combined	1	5	1.04529	0.902849	1.21021	0.553407	0.768726
HS3S4	Q9Y661	proximal	combined	1	5	0.957939	0.831024	1.10424	0.55346	0.76875
KIF1C	O43896	proximal	combined	1	5	0.966341	0.862871	1.08222	0.553493	0.768787
MMP19	Q99542	proximal	combined	1	5	1.04361	0.906177	1.20188	0.553538	0.768834
PDIA5	Q14554	proximal	combined	1	5	1.06182	0.870675	1.29492	0.553625	0.768862
Macrophage mannose receptor	P22897	proximal	combined	1	5	1.04892	0.895511	1.22862	0.553816	0.768925
TPP1	O14773	proximal	combined	1	5	1.03281	0.9281	1.14932	0.553952	0.769047
CLN5:CD	O75503	proximal	combined	1	5	1.03475	0.924039	1.15874	0.554044	0.76909
ISK52	Q6IE38	proximal	combined	1	5	1.04204	0.909156	1.19435	0.554085	0.769109
THA11	Q96EK4	proximal	combined	1	5	1.03884	0.915638	1.17863	0.554087	0.769109
EF1D	P29692	proximal	combined	1	5	1.0751	0.845714	1.3667	0.554253	0.769226
Alpha-1-syntrophin	Q13424	proximal	combined	1	5	1.03043	0.932919	1.13814	0.554504	0.76937
UBP10	Q14694	proximal	combined	1	5	1.04493	0.903142	1.20898	0.554715	0.769537
CAZA1	P52907	proximal	combined	1	5	1.06157	0.870593	1.29444	0.554879	0.769667
CUL1	Q13616	proximal	combined	1	5	1.03064	0.932385	1.13925	0.554921	0.769693
NDRG1	Q92597	proximal	combined	1	5	1.04292	0.906991	1.19921	0.555335	0.769966
IRF4	Q15306	proximal	combined	1	5	1.03861	0.915723	1.17798	0.555463	0.770068
ITSN1	Q15811	proximal	combined	1	5	0.965023	0.857262	1.08633	0.555636	0.770246
LDB2	O43679	proximal	combined	1	5	1.03796	0.916679	1.17528	0.556761	0.771038
PSB7	Q99436	proximal	combined	1	5	1.04129	0.909722	1.19189	0.557146	0.771311
JPH3	Q8WXH2	proximal	combined	1	5	0.969501	0.874259	1.07512	0.557149	0.771311
GLYG2	O15488	proximal	combined	1	5	1.03862	0.915169	1.17873	0.557239	0.77139
XRP2	O75695	proximal	combined	1	5	0.95772	0.828993	1.10644	0.557486	0.771493
RTP4	Q96DX8	proximal	combined	1	5	1.06493	0.863035	1.31406	0.557501	0.771493
TWF1	Q12792	proximal	combined	1	5	0.95847	0.831737	1.10451	0.557745	0.771708
COX5A	P20674	proximal	combined	1	5	1.07567	0.842697	1.37305	0.55807	0.771882
NUDC:CS	Q9Y266	proximal	combined	1	5	1.0628	0.866792	1.30314	0.558157	0.771905
NTM1A	Q9BV86	proximal	combined	1	5	0.939911	0.763607	1.15692	0.558758	0.77228
IFNA8	P32881	proximal	combined	1	5	1.04634	0.898816	1.21809	0.559064	0.772533
PILRA isoform FDF03-deltaTM	Q9UKJ1	proximal	combined	1	5	0.961861	0.844189	1.09593	0.559187	0.772594
PACAP-38	P18509	proximal	combined	1	5	1.03521	0.921665	1.16275	0.559354	0.772745
S14L4	Q9UDX3	proximal	combined	1	5	1.04339	0.904712	1.20333	0.559386	0.77278
EFNB2:CD	P52799	proximal	combined	1	5	0.951161	0.803942	1.12534	0.559476	0.772849
ATG4B	Q9Y4P1	proximal	combined	1	5	0.961178	0.841422	1.09798	0.559752	0.773119
IFN-a/b R1	P17181	proximal	combined	1	5	1.04289	0.905571	1.20103	0.559902	0.773263
ZN275	Q9NSD4	proximal	combined	1	5	1.02732	0.938315	1.12477	0.559927	0.773281
TLR1:CD	Q15399	proximal	combined	1	5	1.03493	0.922029	1.16166	0.560158	0.773429
CRH	P06850	proximal	combined	1	5	0.959351	0.834335	1.1031	0.560207	0.77346
ADA15:CD	Q13444	proximal	combined	1	5	1.03423	0.923481	1.15826	0.560276	0.773533
M2-PK	P14618	proximal	combined	1	5	1.07834	0.836599	1.38994	0.560307	0.773542
PRR16	Q569H4	proximal	combined	1	5	0.951016	0.803095	1.12618	0.560386	0.773596
Caspase-4	P49662	proximal	combined	1	5	1.03858	0.914308	1.17975	0.560435	0.77364
PHIPL	Q96FC7	proximal	combined	1	5	0.956662	0.823994	1.11069	0.560789	0.773883
TATI	P00995	proximal	combined	1	5	0.939759	0.76218	1.15871	0.560949	0.774023
E41L1	Q9H4G0	proximal	combined	1	5	1.05316	0.884387	1.25415	0.561058	0.774101
GLYM	P34897	proximal	combined	1	5	1.06642	0.858502	1.32469	0.561135	0.774166
LRMP	Q12912	proximal	combined	1	5	1.03819	0.914788	1.17823	0.561596	0.774501
TWEAKR	Q9NP84	proximal	combined	1	5	1.03276	0.926251	1.15152	0.561597	0.774501
TTL	Q8NG68	proximal	combined	1	5	1.04395	0.902711	1.2073	0.561935	0.774735
NRX1B	P58400	proximal	combined	1	5	1.04205	0.906606	1.19773	0.562039	0.7748
KCNN1	Q92952	proximal	combined	1	5	0.97139	0.880572	1.07158	0.562182	0.774863
ABHD4	Q8TB40	proximal	combined	1	5	1.04351	0.903543	1.20515	0.562202	0.774863
CRBB3	P26998	proximal	combined	1	5	1.04234	0.905953	1.19925	0.562227	0.774863
Coagulation Factor XI	P03951	proximal	combined	1	5	1.03968	0.911354	1.18608	0.562617	0.775143
ASF1B	Q9NVP2	proximal	combined	1	5	1.02994	0.932007	1.13817	0.562777	0.775287
CCKN	P06307	proximal	combined	1	5	1.04474	0.900783	1.21171	0.562831	0.775332
SECTM1	Q8WVN6	proximal	combined	1	5	0.946836	0.786866	1.13933	0.562889	0.775358
RCD1	Q92600	proximal	combined	1	5	1.07161	0.847768	1.35456	0.562898	0.775358
RB11B	Q15907	proximal	combined	1	5	1.08093	0.830355	1.40713	0.563009	0.775388
LR2BP	Q9P2M1	proximal	combined	1	5	0.951314	0.803201	1.12674	0.563247	0.775563
SCF sR	P10721	proximal	combined	1	5	0.956209	0.821502	1.113	0.563259	0.775563
Profilin-1	P07737	proximal	combined	1	5	1.07581	0.839686	1.37834	0.563276	0.775579
SPCS	Q9HD40	proximal	combined	1	5	1.03624	0.918392	1.1692	0.563333	0.775596
ISL1	P61371	proximal	combined	1	5	0.965617	0.857531	1.08733	0.563486	0.775653
PLBL1	Q6P4A8	proximal	combined	1	5	1.03745	0.915761	1.17532	0.56353	0.775678
HCCR-1	Q6P1Q0	proximal	combined	1	5	0.954186	0.813773	1.11883	0.563635	0.775767
KPYR	P30613	proximal	combined	1	5	1.04665	0.896553	1.22188	0.563713	0.775805
NTF-2	P61970	proximal	combined	1	5	1.03906	0.912265	1.18348	0.563889	0.775936
Ornithine decarboxylase	P11926	proximal	combined	1	5	0.949369	0.795754	1.13264	0.563979	0.77602
SCGF-beta	Q9Y240	proximal	combined	1	5	1.03955	0.911101	1.18611	0.564344	0.776331
LCB2	O15270	proximal	combined	1	5	1.04008	0.909976	1.18878	0.564374	0.77634
IMDH2	P12268	proximal	combined	1	5	1.03976	0.910537	1.18733	0.564705	0.776636
ABL2	P42684	proximal	combined	1	5	1.02884	0.933941	1.13337	0.564766	0.77666
S100A16	Q96FQ6	proximal	combined	1	5	0.948586	0.792521	1.13538	0.564932	0.776821
MLRM	P19105	proximal	combined	1	5	1.07486	0.840571	1.37444	0.564983	0.776827
Prostatic acid phosphatase	P15309	proximal	combined	1	5	0.949052	0.794219	1.13407	0.564989	0.776827
CPLX1	O14810	proximal	combined	1	5	0.932683	0.735561	1.18263	0.565102	0.776922
CATF	Q9UBX1	proximal	combined	1	5	1.04296	0.903634	1.20378	0.565314	0.777047
CD68	P34810	proximal	combined	1	5	0.964232	0.851342	1.09209	0.56643	0.777787
complement factor H-related 5	Q9BXR6	proximal	combined	1	5	0.964566	0.852626	1.0912	0.566502	0.777829
SERA	O43175	proximal	combined	1	5	1.04085	0.907659	1.1936	0.566541	0.777851
MRCKA	Q5VT25	proximal	combined	1	5	1.04717	0.894459	1.22595	0.566586	0.777875
IL-5 Ra	Q01344	proximal	combined	1	5	1.03788	0.913928	1.17865	0.566652	0.777932
DHR11	Q6UWP2	proximal	combined	1	5	1.04979	0.88901	1.23964	0.566736	0.777972
HCC-1	Q16627	proximal	combined	1	5	0.95678	0.822525	1.11295	0.566823	0.778023
DAG1	Q14118	proximal	combined	1	5	0.955719	0.818456	1.116	0.566951	0.778112
TSR3	Q9UJK0	proximal	combined	1	5	1.03647	0.916778	1.17179	0.567226	0.778233
SCFD1	Q8WVM8	proximal	combined	1	5	1.04251	0.903929	1.20234	0.567286	0.778237
EIF3M	Q7L2H7	proximal	combined	1	5	1.05965	0.868639	1.29266	0.567788	0.778478
MACD1	Q9BQ69	proximal	combined	1	5	1.03611	0.917314	1.1703	0.568029	0.778594
FHL17	Q9BXU8	proximal	combined	1	5	0.951672	0.802826	1.12811	0.56812	0.778685
KLC1	Q07866	proximal	combined	1	5	1.07203	0.84416	1.36142	0.568345	0.778832
K1467:N-term	A2RU67	proximal	combined	1	5	1.03206	0.925913	1.15038	0.56875	0.779084
LAG-3	P18627	proximal	combined	1	5	0.954071	0.811474	1.12173	0.569191	0.779461
complement factor H-related 5	Q9BXR6	proximal	combined	1	5	1.06526	0.856817	1.3244	0.56935	0.779539
RYBP	Q8N488	proximal	combined	1	5	0.966237	0.858367	1.08766	0.569587	0.779628
RNF24	Q9Y225	proximal	combined	1	5	1.02825	0.934064	1.13193	0.569812	0.779713
SRCA	Q86TD4	proximal	combined	1	5	0.948633	0.790683	1.13813	0.570374	0.78017
AMP1D	Q6UB28	proximal	combined	1	5	0.970054	0.873342	1.07748	0.570448	0.780191
PCDG2	Q9Y5H1	proximal	combined	1	5	1.04728	0.892798	1.2285	0.57047	0.780191
OST48	P39656	proximal	combined	1	5	0.944456	0.775245	1.1506	0.570504	0.780194
UBL7	Q96S82	proximal	combined	1	5	1.05395	0.878851	1.26393	0.570825	0.78039
RT14	O60783	proximal	combined	1	5	1.02732	0.935886	1.12768	0.570938	0.780442
BAP18	Q8IXM2	proximal	combined	1	5	1.06352	0.859347	1.3162	0.571234	0.780613
GLSK	O94925	proximal	combined	1	5	1.04476	0.897777	1.21581	0.571372	0.780715
PSG1	P11464	proximal	combined	1	5	1.05516	0.876085	1.27085	0.571493	0.780782
Keratin 20	P35900	proximal	combined	1	5	0.962028	0.841301	1.10008	0.571515	0.780788
TRUA	Q9Y606	proximal	combined	1	5	0.952297	0.803971	1.12799	0.571522	0.780788
ATF5	Q9Y2D1	proximal	combined	1	5	0.959845	0.832751	1.10634	0.571715	0.780866
FRIH	P02794	proximal	combined	1	5	0.961765	0.84018	1.10094	0.57183	0.780942
SPAT9	Q9BWV2	proximal	combined	1	5	0.956498	0.819792	1.116	0.571924	0.780983
PKP2	Q99959	proximal	combined	1	5	1.05932	0.867241	1.29393	0.572396	0.78138
BAI1	O14514	proximal	combined	1	5	0.950078	0.795261	1.13503	0.572555	0.781478
STK16	O75716	proximal	combined	1	5	1.03576	0.91671	1.17026	0.572785	0.781673
MGT4A	Q9UM21	proximal	combined	1	5	1.02997	0.929324	1.14152	0.573518	0.782152
DLC8	P63167	proximal	combined	1	5	0.966776	0.859447	1.08751	0.573595	0.782214
ARC	Q7LC44	proximal	combined	1	5	1.02898	0.931481	1.13669	0.573759	0.782352
CIA30	Q9Y375	proximal	combined	1	5	1.03973	0.907743	1.19091	0.573772	0.782355
REPI1	Q9BWE0	proximal	combined	1	5	0.966618	0.858711	1.08809	0.574008	0.782476
SQSTM	Q13501	proximal	combined	1	5	1.03843	0.910485	1.18436	0.574013	0.782476
B3GA3	O94766	proximal	combined	1	5	1.04616	0.893829	1.22446	0.574067	0.782499
ZN566	Q969W8	proximal	combined	1	5	0.961546	0.838651	1.10245	0.574092	0.782499
IFNE1	Q86WN2	proximal	combined	1	5	0.943212	0.769231	1.15654	0.574124	0.782527
ENTP5	O75356	proximal	combined	1	5	0.957751	0.82378	1.11351	0.574467	0.78279
CKLF4	Q8IZR5	proximal	combined	1	5	0.961345	0.837687	1.10326	0.574685	0.782909
NFU1	Q9UMS0	proximal	combined	1	5	1.06274	0.859232	1.31446	0.574733	0.782948
IL-15	P40933	proximal	combined	1	5	0.963944	0.847889	1.09588	0.574759	0.782958
SPB13	Q9UIV8	proximal	combined	1	5	1.04633	0.893176	1.22575	0.574865	0.782979
LSHR	P22888	proximal	combined	1	5	1.03824	0.910567	1.1838	0.575142	0.783134
NCOA2	Q15596	proximal	combined	1	5	0.946407	0.780484	1.1476	0.575428	0.783299
BCAT2	O15382	proximal	combined	1	5	0.941594	0.762648	1.16253	0.575751	0.783402
RPP30	P78346	proximal	combined	1	5	0.963851	0.847186	1.09658	0.575934	0.78351
NCBP2	P52298	proximal	combined	1	5	0.961158	0.836558	1.10432	0.575991	0.78358
UT1	Q13336	proximal	combined	1	5	1.02242	0.945918	1.10511	0.576318	0.783826
RAC1	P63000	proximal	combined	1	5	1.0746	0.834893	1.38314	0.576357	0.783871
a2-Antiplasmin	P08697	proximal	combined	1	5	0.959934	0.83152	1.10818	0.576792	0.784198
BMP-6	P22004	proximal	combined	1	5	0.951706	0.799789	1.13248	0.576935	0.784241
SIRT5	Q9NXA8	proximal	combined	1	5	0.93852	0.750878	1.17305	0.577165	0.784389
PFD3	P61758	proximal	combined	1	5	0.956554	0.81825	1.11824	0.577221	0.784437
SH21A	O60880	proximal	combined	1	5	1.04037	0.905207	1.19571	0.577274	0.78445
SPDLY	Q96EA4	proximal	combined	1	5	1.03742	0.911576	1.18065	0.577639	0.78473
TNNT3	P45378	proximal	combined	1	5	1.03822	0.909754	1.18482	0.577864	0.784892
Haptoglobin, Mixed Type	P00738	proximal	combined	1	5	1.04078	0.90394	1.19834	0.578352	0.785126
ACBD6	Q9BR61	proximal	combined	1	5	0.9511	0.796905	1.13513	0.57853	0.785261
AMERL	Q6DCA0	proximal	combined	1	5	0.971931	0.879035	1.07464	0.578589	0.785304
TBC24	Q9ULP9	proximal	combined	1	5	1.03729	0.911348	1.18063	0.579345	0.785913
RELN	P78509	proximal	combined	1	5	0.961366	0.836212	1.10525	0.579798	0.786196
THTM	P25325	proximal	combined	1	5	0.968235	0.863565	1.08559	0.580246	0.78646
CLM7	A8K4G0	proximal	combined	1	5	0.961518	0.836644	1.10503	0.580357	0.786547
NUD15	Q9NV35	proximal	combined	1	5	0.954444	0.808871	1.12622	0.580797	0.78675
NOTUM	Q6P988	proximal	combined	1	5	0.95791	0.822246	1.11596	0.58102	0.786923
CRLF3	Q8IUI8	proximal	combined	1	5	0.961184	0.835095	1.10631	0.581088	0.786981
SPXN4	Q5MJ08	proximal	combined	1	5	0.953057	0.803419	1.13057	0.581128	0.787011
sLRP1:ECD	Q07954	proximal	combined	1	5	1.04421	0.895461	1.21766	0.581158	0.787029
PSB2	P49721	proximal	combined	1	5	0.95451	0.808921	1.1263	0.581373	0.787048
ILT-2	Q8NHL6	proximal	combined	1	5	1.04587	0.891698	1.22671	0.581475	0.78712
TFR2	Q9UP52	proximal	combined	1	5	1.03298	0.920417	1.15931	0.581487	0.787124
DB132	Q7Z7B7	proximal	combined	1	5	1.0365	0.912417	1.17746	0.581602	0.787222
STX10	O60499	proximal	combined	1	5	1.03853	0.90783	1.18806	0.581673	0.787257
MPP2	Q14168	proximal	combined	1	5	1.02746	0.933064	1.1314	0.581691	0.787257
Cyclin E	P24864	proximal	combined	1	5	1.04041	0.903404	1.19819	0.582417	0.787677
PSB3	P49720	proximal	combined	1	5	0.937783	0.745789	1.1792	0.582591	0.787749
NUDT7	P0C024	proximal	combined	1	5	1.03016	0.92656	1.14534	0.582716	0.787847
GLT10	Q86SR1	proximal	combined	1	5	0.957662	0.820706	1.11747	0.582737	0.787847
Complement receptor type 1	P17927	proximal	combined	1	5	0.960691	0.832555	1.10855	0.582961	0.788012
IF4E	P06730	proximal	combined	1	5	1.06378	0.853054	1.32656	0.583056	0.788075
DYLT1	P63172	proximal	combined	1	5	0.961037	0.833845	1.10763	0.583229	0.788169
ARF5	P84085	proximal	combined	1	5	1.03361	0.918412	1.16326	0.583474	0.788355
UB2J1	Q9Y385	proximal	combined	1	5	0.961354	0.835021	1.1068	0.583487	0.788365
PLD3	Q8IV08	proximal	combined	1	5	0.953641	0.804796	1.13001	0.583527	0.78839
HCK	P08631	proximal	combined	1	5	1.04566	0.891381	1.22664	0.583573	0.788425
D-dopachrome decarboxylase	P30046	proximal	combined	1	5	0.969627	0.868301	1.08278	0.583886	0.788593
RND3	P61587	proximal	combined	1	5	0.950575	0.792865	1.13966	0.58395	0.788639
Nephronectin	Q6UXI9	proximal	combined	1	5	1.03647	0.911729	1.17828	0.584018	0.788706
PAXI1	Q6ZW49	proximal	combined	1	5	1.03793	0.908373	1.18597	0.584196	0.788722
DPCD	Q9BVM2	proximal	combined	1	5	1.04674	0.888766	1.23279	0.584201	0.788722
CR054	Q8IYD9	proximal	combined	1	5	0.968254	0.862559	1.0869	0.584362	0.788753
PCDA4	Q9UN74	proximal	combined	1	5	0.961913	0.83695	1.10553	0.584436	0.788758
EST3	Q6UWW8	proximal	combined	1	5	1.06412	0.851401	1.32999	0.584939	0.789108
FIG4	Q92562	proximal	combined	1	5	0.958995	0.825177	1.11451	0.585045	0.789179
MAGE-3	P43357	proximal	combined	1	5	0.952339	0.799178	1.13485	0.585152	0.789253
JAM-C	Q9BX67	proximal	combined	1	5	1.05164	0.877708	1.26004	0.585165	0.789254
fibulin 1	P23142	proximal	combined	1	5	0.958275	0.82226	1.11679	0.585274	0.789305
TCP11	Q8WWU5	proximal	combined	1	5	0.963584	0.843353	1.10096	0.585385	0.789416
Catalase	P04040	proximal	combined	1	5	1.04505	0.891962	1.22441	0.58558	0.789526
FGF-18	O76093	proximal	combined	1	5	1.03481	0.915041	1.17026	0.585585	0.789526
SUMO4	Q6EEV6	proximal	combined	1	5	0.959761	0.827886	1.11264	0.586018	0.789821
THTPA	Q9BU02	proximal	combined	1	5	0.959078	0.825183	1.1147	0.58602	0.789821
Aflatoxin B1 aldehyde reductase	O43488	proximal	combined	1	5	0.936858	0.740694	1.18497	0.586366	0.790095
UN45A	Q9H3U1	proximal	combined	1	5	1.07201	0.834454	1.37719	0.586432	0.790147
MGN2	Q96A72	proximal	combined	1	5	1.03322	0.918428	1.16237	0.586512	0.790212
PKC-D	Q05655	proximal	combined	1	5	0.942547	0.761256	1.16701	0.587207	0.790731
HEY1	Q9Y5J3	proximal	combined	1	5	1.03218	0.920612	1.15727	0.587341	0.79082
TMED2	Q15363	proximal	combined	1	5	1.03471	0.914676	1.1705	0.587547	0.790993
MECP2	P51608	proximal	combined	1	5	0.961354	0.833731	1.10851	0.587585	0.791029
RM38	Q96DV4	proximal	combined	1	5	1.03967	0.903286	1.19665	0.587655	0.791067
EDAR	Q9UNE0	proximal	combined	1	5	1.04153	0.899045	1.20661	0.587707	0.791099
DLRB1	Q9NP97	proximal	combined	1	5	1.05975	0.859083	1.30729	0.587933	0.79122
DCP1B	Q8IZD4	proximal	combined	1	5	0.95846	0.822085	1.11746	0.58796	0.79122
MPZL1	O95297	proximal	combined	1	5	1.04404	0.893207	1.22034	0.588279	0.791342
OX40 Ligand	P23510	proximal	combined	1	5	0.921795	0.686341	1.23802	0.588418	0.791418
HNP-3	P59666	proximal	combined	1	5	1.04078	0.900445	1.20299	0.588585	0.791484
TIG3	Q9UL19	proximal	combined	1	5	0.953552	0.80255	1.13296	0.588704	0.791564
Thioredoxin	P10599	proximal	combined	1	5	0.962931	0.839684	1.10427	0.588805	0.791613
ERCC1	P07992	proximal	combined	1	5	0.970343	0.869979	1.08229	0.588894	0.791646
BLNK	Q8WV28	proximal	combined	1	5	1.03798	0.906682	1.18829	0.589049	0.791726
G-CSF	P09919	proximal	combined	1	5	0.971963	0.87668	1.0776	0.589052	0.791726
PSMD6	Q15008	proximal	combined	1	5	0.957234	0.816709	1.12194	0.589492	0.792069
Laminin gamma-2	Q13753	proximal	combined	1	5	1.04009	0.901645	1.1998	0.589618	0.792133
BAP29	Q9UHQ4	proximal	combined	1	5	0.963649	0.842248	1.10255	0.58991	0.792288
CPVL	Q9H3G5	proximal	combined	1	5	0.962344	0.83697	1.1065	0.589914	0.792288
UPP2	O95045	proximal	combined	1	5	1.03581	0.911379	1.17723	0.590004	0.792296
IKK-gamma	Q9Y6K9	proximal	combined	1	5	1.06728	0.842166	1.35256	0.590087	0.792366
NDUB8	O95169	proximal	combined	1	5	0.946257	0.773765	1.1572	0.590577	0.792645
RABL3	Q5HYI8	proximal	combined	1	5	0.951424	0.793524	1.14074	0.590717	0.792686
AAMDC	Q9H7C9	proximal	combined	1	5	1.04589	0.888057	1.23177	0.590888	0.792805
KCE1L:N-term	Q9UJ90	proximal	combined	1	5	0.952203	0.796461	1.1384	0.590941	0.792819
CD5L	O43866	proximal	combined	1	5	0.963171	0.839962	1.10445	0.591043	0.7929
RAB18	Q9NP72	proximal	combined	1	5	0.963161	0.839894	1.10452	0.591126	0.792974
SIA8A	Q92185	proximal	combined	1	5	0.960757	0.830101	1.11198	0.591414	0.793195
SSAT-1	P21673	proximal	combined	1	5	0.95256	0.797644	1.13756	0.591472	0.793205
SLNL1	Q499Z3	proximal	combined	1	5	0.946684	0.774978	1.15643	0.591561	0.793207
ARL11	Q969Q4	proximal	combined	1	5	1.05978	0.857168	1.3103	0.591715	0.793311
TIFA	Q96CG3	proximal	combined	1	5	0.958324	0.820243	1.11965	0.591784	0.793371
B2L10	Q9HD36	proximal	combined	1	5	1.03706	0.907831	1.18468	0.592039	0.793537
CHCH7	Q9BUK0	proximal	combined	1	5	1.03741	0.906962	1.18663	0.592164	0.79363
RS10	P46783	proximal	combined	1	5	1.03987	0.901243	1.19983	0.59224	0.793697
BRF-1	Q92994	proximal	combined	1	5	0.963686	0.841672	1.10339	0.59227	0.79373
HS3S1	O14792	proximal	combined	1	5	1.03733	0.906891	1.18652	0.592991	0.794149
SFXN5	Q8TD22	proximal	combined	1	5	0.971936	0.875583	1.07889	0.593068	0.79417
IF3M	Q9H2K0	proximal	combined	1	5	0.943712	0.763034	1.16717	0.593135	0.794203
SPTC1	O15269	proximal	combined	1	5	1.03652	0.908716	1.1823	0.593168	0.794221
SPRN	Q5BIV9	proximal	combined	1	5	1.0428	0.89414	1.21618	0.593274	0.794279
Spastin:CD	Q9UBP0	proximal	combined	1	5	0.97138	0.873124	1.08069	0.593556	0.794464
TGT	Q9BXR0	proximal	combined	1	5	1.03431	0.913796	1.17071	0.593566	0.794464
CaCC	A8K7I4	proximal	combined	1	5	1.03132	0.920827	1.15507	0.59377	0.794576
JOS1	Q15040	proximal	combined	1	5	0.957936	0.818001	1.12181	0.593774	0.794576
CEA16	Q2WEN9	proximal	combined	1	5	1.04089	0.898298	1.20612	0.593934	0.794748
HINT2	Q9BX68	proximal	combined	1	5	1.05149	0.87422	1.2647	0.594059	0.794753
RNase 2	P10153	proximal	combined	1	5	1.03088	0.921729	1.15297	0.594264	0.794882
Serpin B9	P50453	proximal	combined	1	5	1.06672	0.841055	1.35293	0.594321	0.794943
GABP1	Q06547	proximal	combined	1	5	1.03542	0.910751	1.17714	0.594929	0.795192
OGT1	O15294	proximal	combined	1	5	0.957254	0.814794	1.12462	0.595148	0.795341
EKI1	Q9HBU6	proximal	combined	1	5	0.968729	0.861602	1.08918	0.595187	0.795341
GV	P39877	proximal	combined	1	5	1.0492	0.878718	1.25275	0.595537	0.795568
PP14A	Q96A00	proximal	combined	1	5	1.05324	0.869617	1.27563	0.595649	0.795646
filamin A:CH1	P21333	proximal	combined	1	5	0.945194	0.767483	1.16405	0.595813	0.795707
RAD1	O60671	proximal	combined	1	5	1.03399	0.913836	1.16995	0.595854	0.795753
TNF-a	P01375	proximal	combined	1	5	1.04399	0.890234	1.2243	0.596383	0.796052
ZHX2	Q9Y6X8	proximal	combined	1	5	1.02866	0.926418	1.14218	0.59679	0.7963
LMA2L	Q9H0V9	proximal	combined	1	5	1.05051	0.875202	1.26094	0.596804	0.7963
GALT9	Q9HCQ5	proximal	combined	1	5	0.959555	0.823447	1.11816	0.596815	0.7963
Sperm-associated antigen 2	Q16222	proximal	combined	1	5	1.03553	0.909758	1.17869	0.59718	0.796555
SHRPN	Q9H0F6	proximal	combined	1	5	1.05126	0.873336	1.26543	0.597229	0.796605
BACH2	Q9BYV9	proximal	combined	1	5	0.970714	0.869363	1.08388	0.597283	0.796653
WASL	O00401	proximal	combined	1	5	0.949173	0.781952	1.15215	0.597806	0.796986
ROCK2	O75116	proximal	combined	1	5	0.937552	0.73773	1.1915	0.598004	0.797028
NLGN3	Q9NZ94	proximal	combined	1	5	0.9544	0.802306	1.13533	0.598218	0.797178
fibulin 1	P23142	proximal	combined	1	5	0.967236	0.854398	1.09498	0.598647	0.797464
TP4A2	Q12974	proximal	combined	1	5	0.945084	0.765469	1.16685	0.599454	0.798148
ABL1	P00519	proximal	combined	1	5	1.04668	0.882739	1.24108	0.599618	0.798228
XTP3B	Q96DZ1	proximal	combined	1	5	0.960635	0.826834	1.11609	0.599734	0.798285
DNJB6	O75190	proximal	combined	1	5	1.0421	0.893322	1.21565	0.599822	0.798313
COG8	Q96MW5	proximal	combined	1	5	1.02968	0.923055	1.14862	0.59999	0.798427
ABP1	P19801	proximal	combined	1	5	1.04008	0.89793	1.20474	0.600192	0.798545
SEN34	Q9BSV6	proximal	combined	1	5	1.02998	0.922241	1.1503	0.600286	0.798598
PSA	P07288	proximal	combined	1	5	0.943777	0.759985	1.17202	0.600535	0.798759
CPTP	Q5TA50	proximal	combined	1	5	1.03626	0.90692	1.18404	0.600544	0.798759
PSMD9	O00233	proximal	combined	1	5	1.04099	0.895623	1.20995	0.600649	0.798826
AS3MT	Q9HBK9	proximal	combined	1	5	1.03869	0.900996	1.19743	0.600857	0.798977
17-beta-HSD 1	P14061	proximal	combined	1	5	1.03366	0.913035	1.17023	0.601015	0.799027
T106A	Q96A25	proximal	combined	1	5	1.03224	0.916375	1.16276	0.601394	0.79935
NAGS	Q8N159	proximal	combined	1	5	0.959033	0.819732	1.12201	0.601409	0.799354
14-3-3 protein gamma	P61981	proximal	combined	1	5	1.06142	0.848266	1.32814	0.602237	0.799907
APT	P07741	proximal	combined	1	5	1.06714	0.835771	1.36257	0.602237	0.799907
NUBP1	P53384	proximal	combined	1	5	1.04742	0.87994	1.24678	0.602239	0.799907
IL-19	Q9UHD0	proximal	combined	1	5	0.957422	0.812895	1.12764	0.602272	0.799907
IL-16	Q14005	proximal	combined	1	5	1.04842	0.877469	1.25267	0.60263	0.800069
AMPH	P49418	proximal	combined	1	5	0.942818	0.755233	1.177	0.602917	0.80028
AXIN2	Q9Y2T1	proximal	combined	1	5	1.03432	0.910746	1.17467	0.603191	0.800505
SIA4A	Q11201	proximal	combined	1	5	0.954987	0.802584	1.13633	0.603615	0.800871
LRP4	O75096	proximal	combined	1	5	0.957054	0.810804	1.12968	0.603906	0.801088
ASCC1	Q8N9N2	proximal	combined	1	5	0.967674	0.854686	1.0956	0.603957	0.801112
UB2D2	P62837	proximal	combined	1	5	1.04011	0.896456	1.20678	0.604071	0.801198
GIPC1	O14908	proximal	combined	1	5	1.0543	0.863215	1.2877	0.604253	0.801339
IFT20	Q8IY31	proximal	combined	1	5	0.965273	0.844498	1.10332	0.604282	0.801351
NLTP:isoform SCPx	P22307	proximal	combined	1	5	1.06121	0.847606	1.32863	0.604413	0.801395
IQCD	Q96DY2	proximal	combined	1	5	0.968678	0.858761	1.09266	0.604556	0.801456
CTAG1A	P78358	proximal	combined	1	5	0.966484	0.849399	1.09971	0.604865	0.801751
Apo E	P02649	proximal	combined	1	5	1.03874	0.899418	1.19963	0.604992	0.801849
Antithrombin III	P01008	proximal	combined	1	5	0.96089	0.826059	1.11773	0.605034	0.801888
VSTM1	Q6UX27	proximal	combined	1	5	1.02984	0.920972	1.15157	0.606031	0.802354
PPM1B	O75688	proximal	combined	1	5	0.963371	0.835875	1.11031	0.606405	0.802673
EVG1	Q9BZE7	proximal	combined	1	5	1.03527	0.907345	1.18123	0.606511	0.802778
STX18	Q9P2W9	proximal	combined	1	5	0.96051	0.823934	1.11973	0.60664	0.802835
HMGA2	P52926	proximal	combined	1	5	1.02837	0.924483	1.14392	0.606693	0.802875
NHERF	O14745	proximal	combined	1	5	1.06468	0.838411	1.35202	0.607142	0.803135
BTK	Q06187	proximal	combined	1	5	0.944268	0.758854	1.17499	0.607144	0.803135
HB-EGF	Q99075	proximal	combined	1	5	0.95665	0.807943	1.13273	0.607163	0.803152
FHR2	P36980	proximal	combined	1	5	0.968524	0.857322	1.09415	0.607267	0.803211
UBA6	A0AVT1	proximal	combined	1	5	1.0653	0.836896	1.35604	0.607404	0.803327
Gastric intrinsic factor	P27352	proximal	combined	1	5	1.03415	0.909572	1.1758	0.608109	0.803769
ACADM	P11310	proximal	combined	1	5	1.06559	0.835685	1.35873	0.608433	0.803958
QKI	Q96PU8	proximal	combined	1	5	0.948335	0.774099	1.16179	0.608549	0.804065
GSTA4	O15217	proximal	combined	1	5	1.03765	0.900758	1.19534	0.608679	0.804196
NAP-2	P02775	proximal	combined	1	5	0.95276	0.791569	1.14678	0.608842	0.804269
PI42B	P78356	proximal	combined	1	5	1.06161	0.844129	1.33513	0.609219	0.804458
Coactosin-like protein	Q14019	proximal	combined	1	5	0.966046	0.846113	1.10298	0.609528	0.804694
POTEG	Q6S5H5	proximal	combined	1	5	0.96561	0.844175	1.10451	0.609818	0.804843
SPT22	Q8NHS9	proximal	combined	1	5	0.958507	0.814294	1.12826	0.61047	0.805258
ANP	P01160	proximal	combined	1	5	1.0361	0.903941	1.18758	0.610475	0.805258
WF10A	Q9H1F0	proximal	combined	1	5	1.04531	0.881439	1.23965	0.610492	0.805258
Cyclin B1	P14635	proximal	combined	1	5	0.9726	0.873942	1.08239	0.610678	0.805359
IF4E2	O60573	proximal	combined	1	5	0.964801	0.840437	1.10757	0.610799	0.805479
BEX2	Q9BXY8	proximal	combined	1	5	1.03133	0.915802	1.16143	0.61081	0.80548
TIAR	Q01085	proximal	combined	1	5	1.04344	0.885759	1.2292	0.610942	0.805493
PEAR1:CD	Q5VY43	proximal	combined	1	5	1.05405	0.86051	1.29111	0.611074	0.805549
EPDR1	Q9UM22	proximal	combined	1	5	1.03129	0.915812	1.16133	0.611108	0.80558
DTNA	Q9Y4J8	proximal	combined	1	5	1.03582	0.904403	1.18633	0.611158	0.805616
FLRT3:CD	Q9NZU0	proximal	combined	1	5	1.018	0.950271	1.09055	0.611581	0.805833
Factor D	P00746	proximal	combined	1	5	0.963794	0.835911	1.11124	0.611643	0.805863
GCDH	Q92947	proximal	combined	1	5	1.03889	0.896536	1.20384	0.611868	0.805958
SYCC	P49589	proximal	combined	1	5	1.05293	0.862598	1.28526	0.612144	0.806176
protein Z inhibitor	Q9UK55	proximal	combined	1	5	1.03449	0.90729	1.17952	0.612488	0.806334
Endostatin	P39060	proximal	combined	1	5	0.963983	0.836397	1.11103	0.612567	0.806414
Carbonyl reductase 3	O75828	proximal	combined	1	5	0.963432	0.833985	1.11297	0.612828	0.806606
KCTD3	Q9Y597	proximal	combined	1	5	1.03039	0.917545	1.15711	0.612972	0.806686
GPHA2	Q96T91	proximal	combined	1	5	1.04125	0.890195	1.21794	0.61321	0.806867
Collagen a1(VI)	P12109	proximal	combined	1	5	0.964685	0.839148	1.109	0.613243	0.806885
BORG4	Q9H3Q1	proximal	combined	1	5	0.962703	0.830528	1.11591	0.613944	0.807369
PHF6	Q8IWS0	proximal	combined	1	5	0.957014	0.80669	1.13535	0.614287	0.807551
LIPA1	Q13136	proximal	combined	1	5	1.06495	0.833688	1.36035	0.614431	0.807628
GIP	P09681	proximal	combined	1	5	1.04547	0.879376	1.24292	0.614468	0.807658
CX048	Q8WUE5	proximal	combined	1	5	0.970581	0.864066	1.09022	0.61463	0.807764
granzyme A	P12544	proximal	combined	1	5	1.03753	0.898823	1.19765	0.614836	0.807885
UBE2Z	Q9H832	proximal	combined	1	5	1.03597	0.902667	1.18896	0.615057	0.808055
TRAPPC4	Q9Y296	proximal	combined	1	5	1.03688	0.9003	1.19419	0.615248	0.808178
PCDGM	Q9Y5F6	proximal	combined	1	5	0.97217	0.870843	1.08529	0.615253	0.808178
TBPL1	P62380	proximal	combined	1	5	1.02882	0.920862	1.14943	0.615455	0.808267
GM-CSF	P04141	proximal	combined	1	5	0.96281	0.830072	1.11677	0.616551	0.809134
Caspase-8	Q14790	proximal	combined	1	5	0.961723	0.825475	1.12046	0.616561	0.809134
RAB6B	Q9NRW1	proximal	combined	1	5	0.940231	0.738612	1.19688	0.616735	0.809156
PCY1A	P49585	proximal	combined	1	5	0.964095	0.835423	1.11259	0.616875	0.809214
F173A	Q9BQD7	proximal	combined	1	5	0.950013	0.777098	1.1614	0.616891	0.809227
LST1	O00453	proximal	combined	1	5	1.04104	0.889159	1.21886	0.617187	0.809465
RALB	P11234	proximal	combined	1	5	1.04633	0.87603	1.24974	0.617304	0.809523
4EBP1	Q13541	proximal	combined	1	5	1.03133	0.913697	1.16411	0.617583	0.809651
MPIP1	P30304	proximal	combined	1	5	0.962506	0.828103	1.11872	0.618481	0.810139
CNPY3	Q9BT09	proximal	combined	1	5	0.963921	0.834108	1.11394	0.618543	0.810179
PP4C	P60510	proximal	combined	1	5	1.03441	0.9053	1.18194	0.618912	0.810353
CAMLG	P49069	proximal	combined	1	5	1.05745	0.848505	1.31784	0.618968	0.810398
SHBG	P04278	proximal	combined	1	5	0.961388	0.823167	1.12282	0.619038	0.810432
GNPTG	Q9UJJ9	proximal	combined	1	5	1.03006	0.916466	1.15773	0.619348	0.810597
PHOP2	Q8TCD6	proximal	combined	1	5	0.962374	0.827069	1.11981	0.619809	0.810838
sFRP-3	Q92765	proximal	combined	1	5	1.03667	0.899128	1.19526	0.619968	0.810889
ARL3	P36405	proximal	combined	1	5	0.948539	0.769552	1.16916	0.620477	0.811202
Stanniocalcin-1	P52823	proximal	combined	1	5	1.03853	0.894162	1.20621	0.620556	0.811261
Integrin a5b1	P05556	proximal	combined	1	5	1.02729	0.923223	1.14308	0.621293	0.811643
CTLA-4	P16410	proximal	combined	1	5	1.03216	0.91035	1.17026	0.62132	0.811643
UBP30	Q70CQ3	proximal	combined	1	5	1.02184	0.937782	1.11343	0.621843	0.811873
ELAV2	Q12926	proximal	combined	1	5	0.973283	0.873983	1.08387	0.621863	0.811873
CL070	A6NFE2	proximal	combined	1	5	1.02816	0.920729	1.14813	0.621874	0.811873
KIF22	Q14807	proximal	combined	1	5	0.973288	0.873907	1.08397	0.622229	0.812105
NPS3B	Q9BS92	proximal	combined	1	5	0.967208	0.847055	1.1044	0.622258	0.812105
MOBL3	Q9Y3A3	proximal	combined	1	5	1.0305	0.914394	1.16134	0.622312	0.812146
CLC2B	Q92478	proximal	combined	1	5	1.02731	0.922813	1.14364	0.622522	0.812258
RAB1B	Q9H0U4	proximal	combined	1	5	1.06532	0.827807	1.37099	0.622959	0.812626
Tenascin		proximal	combined	1	5	0.968922	0.854317	1.0989	0.623029	0.812689
NCK2	O43639	proximal	combined	1	5	1.06094	0.837871	1.3434	0.623291	0.812856
TF	P13726	proximal	combined	1	5	0.967472	0.847837	1.10399	0.623417	0.812893
IKBD	Q8NI38	proximal	combined	1	5	1.02814	0.920297	1.14862	0.623547	0.812981
NPTX2	P47972	proximal	combined	1	5	0.96207	0.824391	1.12274	0.623628	0.813019
IF4A2	Q14240	proximal	combined	1	5	1.06266	0.833588	1.35467	0.623713	0.813049
PRGC1	Q9UBK2	proximal	combined	1	5	0.968424	0.851907	1.10088	0.623732	0.813049
VNN2	O95498	proximal	combined	1	5	0.961025	0.819849	1.12651	0.623839	0.813077
Caspase-14	P31944	proximal	combined	1	5	0.970997	0.863238	1.09221	0.623854	0.813089
FK506 binding protein 1A	P62942	proximal	combined	1	5	0.966121	0.841777	1.10883	0.623905	0.813126
SE6L2	Q6UXD5	proximal	combined	1	5	1.04152	0.885213	1.22542	0.623914	0.813128
APBB2:PID 1	Q92870	proximal	combined	1	5	0.960788	0.818781	1.12743	0.623996	0.813187
SYJ2B	P57105	proximal	combined	1	5	1.03276	0.907818	1.1749	0.624133	0.81327
TM87B	Q96K49	proximal	combined	1	5	1.0321	0.909514	1.17122	0.624267	0.813362
SPINK5	Q9NQ38	proximal	combined	1	5	0.958308	0.808159	1.13635	0.624275	0.813362
PRL-3	O75365	proximal	combined	1	5	0.956836	0.801907	1.1417	0.62443	0.813412
kallikrein 8	O60259	proximal	combined	1	5	0.96002	0.815247	1.1305	0.624691	0.813569
FCRLB	Q6BAA4	proximal	combined	1	5	1.03207	0.909442	1.17124	0.62473	0.813584
DENR	O43583	proximal	combined	1	5	1.04154	0.884801	1.22604	0.624762	0.813597
RGS7	P49802	proximal	combined	1	5	0.963855	0.831618	1.11712	0.624868	0.813669
EF1G	P26641	proximal	combined	1	5	1.03155	0.910771	1.16835	0.624894	0.813675
MYOM2	P54296	proximal	combined	1	5	0.96346	0.829785	1.11867	0.625222	0.813894
ARF6	P62330	proximal	combined	1	5	1.03107	0.911938	1.16577	0.625228	0.813894
CRLF1	O75462	proximal	combined	1	5	0.949996	0.773177	1.16725	0.625423	0.81408
RBM41	Q96IZ5	proximal	combined	1	5	1.03164	0.910336	1.16911	0.625491	0.814123
ATS15	Q8TE58	proximal	combined	1	5	1.03656	0.897324	1.19741	0.625607	0.814216
LIRB3	O75022	proximal	combined	1	5	0.964174	0.832507	1.11667	0.626264	0.814593
PPM1F	P49593	proximal	combined	1	5	1.06513	0.826226	1.37311	0.626326	0.814593
VPS28 protein homolog	Q9UK41	proximal	combined	1	5	1.03415	0.903355	1.18388	0.626457	0.814665
DOK2	O60496	proximal	combined	1	5	0.944709	0.751223	1.18803	0.626659	0.814745
FSTL5	Q8N475	proximal	combined	1	5	0.965372	0.837559	1.11269	0.626713	0.814777
CD8A	P01732	proximal	combined	1	5	0.959936	0.814036	1.13199	0.62689	0.814879
LIMD1	Q9UGP4	proximal	combined	1	5	1.05306	0.854853	1.29723	0.626996	0.814939
HNMT	P50135	proximal	combined	1	5	0.972141	0.867399	1.08953	0.627142	0.815025
DCMC	O95822	proximal	combined	1	5	1.03742	0.894494	1.20318	0.627163	0.815025
CHFR	Q96EP1	proximal	combined	1	5	1.03658	0.896668	1.19833	0.627216	0.815075
USB1	Q9BQ65	proximal	combined	1	5	0.96284	0.826347	1.12188	0.627317	0.815139
ARI1A	O14497	proximal	combined	1	5	1.02952	0.915415	1.15785	0.627378	0.81519
ATX10	Q9UBB4	proximal	combined	1	5	1.03231	0.907759	1.17395	0.627874	0.815584
CD70	P32970	proximal	combined	1	5	0.938616	0.726512	1.21264	0.627878	0.815584
VWC2	Q2TAL6	proximal	combined	1	5	0.966792	0.843372	1.10827	0.627921	0.815602
STX4	Q12846	proximal	combined	1	5	1.0651	0.825278	1.3746	0.628007	0.815657
PEDF	P36955	proximal	combined	1	5	1.03347	0.904611	1.18067	0.628041	0.815657
CB089	Q86V40	proximal	combined	1	5	1.05032	0.861092	1.28112	0.628122	0.815706
GBGT2	O14610	proximal	combined	1	5	0.9646	0.83364	1.11613	0.628291	0.815795
TAK1-TAB1	O43318	proximal	combined	1	5	0.968558	0.850988	1.10237	0.628497	0.815917
BLC	O43927	proximal	combined	1	5	0.961166	0.818612	1.12854	0.628693	0.816044
GIMD1	P0DJR0	proximal	combined	1	5	0.964948	0.834992	1.11513	0.628775	0.816086
CECR1	Q9NZK5	proximal	combined	1	5	0.967444	0.845781	1.10661	0.629326	0.816416
MNX1	P50219	proximal	combined	1	5	0.97405	0.875391	1.08383	0.629411	0.816472
SPEF1	Q9Y4P9	proximal	combined	1	5	0.94632	0.756325	1.18404	0.629431	0.816472
CGB2	Q6NT52	proximal	combined	1	5	0.960342	0.81478	1.13191	0.629446	0.816475
GTF2I	P78347	proximal	combined	1	5	1.02817	0.918253	1.15125	0.630066	0.816888
ARSB	P15848	proximal	combined	1	5	0.970081	0.857276	1.09773	0.630086	0.816888
Integrin alpha-2/ b1	P05556	proximal	combined	1	5	0.971585	0.864008	1.09256	0.630184	0.816888
S4A8	Q2Y0W8	proximal	combined	1	5	1.02794	0.918739	1.15012	0.630579	0.817154
PPARa	Q07869	proximal	combined	1	5	0.966669	0.841919	1.1099	0.630612	0.817165
TBCE	Q15813	proximal	combined	1	5	1.05977	0.83631	1.34295	0.630873	0.81732
NRX1B	P58400	proximal	combined	1	5	0.937793	0.721553	1.21884	0.631063	0.817394
TIA1	P31483	proximal	combined	1	5	1.0637	0.826704	1.36863	0.631114	0.817403
ICT1	Q14197	proximal	combined	1	5	1.04427	0.874906	1.24642	0.631385	0.817525
GLCM	P04062	proximal	combined	1	5	0.960672	0.815328	1.13192	0.631668	0.817671
DESI1	Q6ICB0	proximal	combined	1	5	0.963405	0.827177	1.12207	0.63173	0.817683
BMX	P51813	proximal	combined	1	5	0.965646	0.836918	1.11417	0.63201	0.817899
BAG4	O95429	proximal	combined	1	5	0.962728	0.823825	1.12505	0.632787	0.818463
NRG3	P56975	proximal	combined	1	5	0.963563	0.827468	1.12204	0.632812	0.818466
Tbx3	O15119	proximal	combined	1	5	1.03694	0.89355	1.20333	0.632887	0.818523
OPALI	Q96PE5	proximal	combined	1	5	0.972392	0.866811	1.09083	0.633076	0.818589
SDHF2	Q9NX18	proximal	combined	1	5	0.963988	0.829078	1.12085	0.633504	0.818821
PKB	P31749	proximal	combined	1	5	0.941616	0.735304	1.20582	0.63354	0.818823
CX069	Q96HG1	proximal	combined	1	5	0.97257	0.867466	1.09041	0.633602	0.818852
Collagen alpha-3(VI):isoform 3	P12111	proximal	combined	1	5	0.969204	0.852121	1.10237	0.633936	0.819082
Activated Protein C	P04070	proximal	combined	1	5	0.976042	0.88332	1.0785	0.633967	0.819108
MCA3	O43324	proximal	combined	1	5	0.957455	0.800478	1.14522	0.634175	0.819245
HTRA2	O43464	proximal	combined	1	5	1.04006	0.884518	1.22296	0.63459	0.819518
PCBP1	Q15365	proximal	combined	1	5	1.05652	0.842165	1.32543	0.634646	0.819522
PP13	Q9UHV8	proximal	combined	1	5	1.03111	0.908665	1.17006	0.634783	0.819619
FEV	Q99581	proximal	combined	1	5	1.0431	0.875993	1.24209	0.635702	0.820225
GMFG	O60234	proximal	combined	1	5	1.04627	0.867673	1.26164	0.635734	0.820225
HOGA1	Q86XE5	proximal	combined	1	5	1.02427	0.927508	1.13112	0.635778	0.82024
DCNL2	Q6PH85	proximal	combined	1	5	1.0375	0.890845	1.20829	0.63592	0.820304
Prolactin Receptor	P16471	proximal	combined	1	5	0.959867	0.810115	1.1373	0.635999	0.820327
LYSM3	Q7Z3D4	proximal	combined	1	5	0.965914	0.836694	1.11509	0.636007	0.820327
PKC-G	P05129	proximal	combined	1	5	0.961266	0.8161	1.13226	0.636263	0.820479
PDCL3	Q9H2J4	proximal	combined	1	5	0.96114	0.815501	1.13279	0.636378	0.82056
BMP-8	P34820	proximal	combined	1	5	1.03011	0.910816	1.16503	0.63664	0.820727
DCP1A	Q9NPI6	proximal	combined	1	5	1.03835	0.888226	1.21385	0.636684	0.820737
EphA1	P21709	proximal	combined	1	5	1.03754	0.89035	1.20907	0.636834	0.82083
CD320	Q9NPF0	proximal	combined	1	5	0.97092	0.858913	1.09753	0.637011	0.82095
Tenascin		proximal	combined	1	5	0.961409	0.816394	1.13218	0.637097	0.820978
GCNT4	Q9P109	proximal	combined	1	5	1.03056	0.909351	1.16793	0.637255	0.821086
CPNE7	Q9UBL6	proximal	combined	1	5	0.969537	0.852433	1.10273	0.637607	0.82132
IL-7	P13232	proximal	combined	1	5	0.954829	0.787591	1.15758	0.638002	0.821513
NCF4	Q15080	proximal	combined	1	5	1.02623	0.921145	1.1433	0.638546	0.821838
HMGR	P04035	proximal	combined	1	5	0.966916	0.840279	1.11264	0.638551	0.821838
CD2AP	Q9Y5K6	proximal	combined	1	5	1.05883	0.833941	1.34437	0.638878	0.821965
Desmocollin-1	Q08554	proximal	combined	1	5	0.976653	0.884888	1.07793	0.638882	0.821965
ITA5	P08648	proximal	combined	1	5	1.02767	0.91687	1.15186	0.63912	0.822095
PLCG2	P16885	proximal	combined	1	5	1.05585	0.841191	1.32529	0.639317	0.82217
COX19	Q49B96	proximal	combined	1	5	0.941509	0.731431	1.21192	0.639872	0.822428
LY86	O95711	proximal	combined	1	5	0.957018	0.796143	1.1504	0.63988	0.822428
NUD12	Q9BQG2	proximal	combined	1	5	0.970455	0.855786	1.10049	0.640178	0.822641
PEDF	P36955	proximal	combined	1	5	1.0335	0.899971	1.18685	0.640588	0.822933
ITI heavy chain H1	P19827	proximal	combined	1	5	0.963795	0.82554	1.1252	0.640651	0.822933
Syntaxin-7	O15400	proximal	combined	1	5	0.950517	0.767975	1.17645	0.640908	0.823076
ARRB1	P49407	proximal	combined	1	5	1.06194	0.824723	1.3674	0.641254	0.823363
AUGN	Q9H1Z8	proximal	combined	1	5	1.0285	0.913818	1.15756	0.641346	0.823409
TYDP1	Q9NUW8	proximal	combined	1	5	1.02423	0.926061	1.13281	0.641403	0.823409
SIA7E	Q9BVH7	proximal	combined	1	5	0.961903	0.816819	1.13276	0.641482	0.823415
DAZP1	Q96EP5	proximal	combined	1	5	1.03311	0.900698	1.18498	0.641621	0.823505
RAB38	P57729	proximal	combined	1	5	1.0335	0.899575	1.18737	0.641652	0.823521
HIS1	P15515	proximal	combined	1	5	1.02811	0.914779	1.15549	0.641748	0.823521
VP26B	Q4G0F5	proximal	combined	1	5	0.972769	0.865872	1.09286	0.642046	0.823709
ITPK1	Q13572	proximal	combined	1	5	1.02965	0.9103	1.16464	0.642078	0.823726
NEC2	P16519	proximal	combined	1	5	0.954639	0.784827	1.16119	0.642272	0.823864
sPLA(2)-XIII	Q9BX93	proximal	combined	1	5	0.964673	0.828842	1.12276	0.642284	0.823872
ARSK	Q6UWY0	proximal	combined	1	5	0.966242	0.835861	1.11696	0.642398	0.82391
CO1A1:N-term propeptide	P02452	proximal	combined	1	5	1.02568	0.921564	1.14156	0.642452	0.823922
F264	Q16877	proximal	combined	1	5	1.02653	0.919096	1.14652	0.642512	0.823951
RMD1	Q96DB5	proximal	combined	1	5	0.957797	0.798265	1.14921	0.642746	0.824142
ISCU	Q9H1K1	proximal	combined	1	5	0.968558	0.846254	1.10854	0.642753	0.824142
HBD-4	Q8WTQ1	proximal	combined	1	5	1.05594	0.838874	1.32916	0.642963	0.824196
RISC	Q9HB40	proximal	combined	1	5	1.03569	0.892947	1.20125	0.643025	0.824246
S100Z	Q8WXG8	proximal	combined	1	5	1.03825	0.885814	1.21691	0.643133	0.824306
NLGN1	Q8N2Q7	proximal	combined	1	5	0.967414	0.840819	1.11307	0.643391	0.824516
PPIL1	Q9Y3C6	proximal	combined	1	5	1.02685	0.917797	1.14886	0.643699	0.824719
SYNC	O43776	proximal	combined	1	5	1.05857	0.831682	1.34736	0.643735	0.824742
THEM4	Q5T1C6	proximal	combined	1	5	0.95965	0.805924	1.1427	0.643796	0.824742
KRA24	Q9BYR9	proximal	combined	1	5	1.0346	0.895643	1.19512	0.643905	0.824789
CLIC3	O95833	proximal	combined	1	5	1.03328	0.899346	1.18715	0.643956	0.824847
SMIM3	Q9BZL3	proximal	combined	1	5	1.0265	0.918722	1.14692	0.644007	0.824889
HYOU1	Q9Y4L1	proximal	combined	1	5	1.04074	0.878323	1.2332	0.644585	0.825251
HINT1	P49773	proximal	combined	1	5	1.03178	0.90328	1.17857	0.644756	0.825343
NRL	P54845	proximal	combined	1	5	1.03549	0.892624	1.20122	0.645237	0.825664
PRDM1	O75626	proximal	combined	1	5	1.02853	0.91244	1.15939	0.645253	0.825664
ARTS1	Q9NZ08	proximal	combined	1	5	1.03142	0.904125	1.17664	0.64528	0.82569
PILRA isoform FDF03-M14	Q9UKJ1	proximal	combined	1	5	0.968554	0.845304	1.10977	0.645442	0.825775
PHYD1	Q5SRE7	proximal	combined	1	5	1.04308	0.871486	1.24847	0.64553	0.825835
kallikrein 14	Q9P0G3	proximal	combined	1	5	1.0385	0.883974	1.22003	0.645822	0.825995
DPYL4	O14531	proximal	combined	1	5	0.966334	0.834999	1.11833	0.645888	0.826
HTF4	Q99081	proximal	combined	1	5	0.970282	0.853102	1.10356	0.645935	0.826032
Dtk	Q06418	proximal	combined	1	5	1.03393	0.896724	1.19214	0.64597	0.82605
BL1S3	Q6QNY0	proximal	combined	1	5	0.97189	0.86049	1.09771	0.646206	0.826199
NHLC3	Q5JS37	proximal	combined	1	5	0.970792	0.855377	1.10178	0.646208	0.826199
IL-1Rrp2	Q9HB29	proximal	combined	1	5	0.963901	0.823854	1.12775	0.646229	0.826204
ELL	P55199	proximal	combined	1	5	1.02262	0.92939	1.12521	0.646494	0.826328
IL3RB:CD	P32927	proximal	combined	1	5	0.960802	0.809684	1.14013	0.646964	0.826687
Transgelin-2	P37802	proximal	combined	1	5	0.950071	0.762859	1.18323	0.647369	0.82687
HUS1	O60921	proximal	combined	1	5	1.0399	0.87935	1.22976	0.647478	0.826926
FMO3	P31513	proximal	combined	1	5	1.02762	0.914353	1.15491	0.647523	0.826965
Glyoxalase I	Q04760	proximal	combined	1	5	1.03932	0.880935	1.22617	0.647566	0.826988
DOS	Q8N350	proximal	combined	1	5	0.969148	0.84714	1.10873	0.648036	0.827312
Rab-1C	Q15286	proximal	combined	1	5	1.03129	0.903467	1.17719	0.648148	0.827405
CA185	Q5T7R7	proximal	combined	1	5	0.964113	0.823937	1.12814	0.648459	0.827654
F19A1	Q7Z5A9	proximal	combined	1	5	0.973599	0.867768	1.09234	0.648604	0.82771
SYFM	O95363	proximal	combined	1	5	0.973452	0.867066	1.09289	0.648631	0.82771
KCD17	Q8N5Z5	proximal	combined	1	5	0.973858	0.868983	1.09139	0.648633	0.82771
LIPN	Q5VXI9	proximal	combined	1	5	0.95977	0.804363	1.1452	0.648675	0.827713
IL-5	P05113	proximal	combined	1	5	0.975435	0.876452	1.0856	0.64869	0.82772
AIPL1	Q9NZN9	proximal	combined	1	5	1.02576	0.919412	1.14441	0.6488	0.827791
CM35H	Q9UGN4	proximal	combined	1	5	0.968871	0.84558	1.11014	0.648834	0.827791
NAD(P)H dehydrogenase	P15559	proximal	combined	1	5	1.03119	0.903443	1.17699	0.649026	0.827866
MZT2A	Q6P582	proximal	combined	1	5	1.02539	0.920422	1.14234	0.649036	0.827869
TMIG2	Q96BF3	proximal	combined	1	5	1.02715	0.915106	1.15291	0.649443	0.828112
NIT2	Q9NQR4	proximal	combined	1	5	1.04889	0.853696	1.2887	0.649607	0.828182
NR2CA	Q86WQ0	proximal	combined	1	5	1.0276	0.913653	1.15575	0.649846	0.828366
TEAD4	Q15561	proximal	combined	1	5	0.963374	0.81999	1.13183	0.649953	0.828394
EPN1	Q9Y6I3	proximal	combined	1	5	1.05873	0.827177	1.35509	0.650412	0.828716
NLGN2:CD	Q8NFZ4	proximal	combined	1	5	0.969575	0.848282	1.10821	0.650457	0.828736
CD9	P21926	proximal	combined	1	5	0.975584	0.876638	1.0857	0.650526	0.828764
MA2B2	Q9Y2E5	proximal	combined	1	5	1.02764	0.913221	1.15639	0.650798	0.829004
PXDN	Q92626	proximal	combined	1	5	1.03497	0.891796	1.20112	0.650952	0.829035
Septin-11	Q9NVA2	proximal	combined	1	5	0.95999	0.804114	1.14608	0.651495	0.829348
EMILIN-3	Q9H8L6	proximal	combined	1	5	0.968929	0.844871	1.1112	0.651605	0.829409
Kininogen, HMW	P01042	proximal	combined	1	5	1.03459	0.892529	1.19925	0.651847	0.829571
Hemopexin	P02790	proximal	combined	1	5	0.972607	0.862032	1.09737	0.651946	0.829583
LPHN3	Q9HAR2	proximal	combined	1	5	0.966817	0.834847	1.11965	0.652229	0.82977
MEK1	Q02750	proximal	combined	1	5	1.03616	0.88784	1.20926	0.652235	0.82977
BMT2	Q1RMZ1	proximal	combined	1	5	0.974973	0.87308	1.08876	0.652682	0.830121
IL-2	P60568	proximal	combined	1	5	0.967143	0.836155	1.11865	0.652751	0.830136
IL-2 sRg	P31785	proximal	combined	1	5	1.05142	0.844913	1.30841	0.653099	0.830324
DHB4	P51659	proximal	combined	1	5	1.05637	0.831525	1.34201	0.653372	0.83042
SC61B	P60468	proximal	combined	1	5	1.03498	0.890654	1.2027	0.653616	0.830509
AGAP2	Q99490	proximal	combined	1	5	1.04032	0.875274	1.2365	0.653776	0.830633
KLRG2:N-term	A4D1S0	proximal	combined	1	5	1.02916	0.907495	1.16713	0.654323	0.831068
FADD	Q13158	proximal	combined	1	5	1.03564	0.888432	1.20723	0.654402	0.831138
LTOR3	Q9UHA4	proximal	combined	1	5	0.971777	0.857266	1.10158	0.654487	0.831221
Gc-Globulin, Mixed Type	P02774	proximal	combined	1	5	0.965441	0.827605	1.12623	0.654539	0.831255
RGS16	O15492	proximal	combined	1	5	0.969466	0.846269	1.1106	0.654731	0.831424
JARD2	Q92833	proximal	combined	1	5	0.966873	0.834122	1.12075	0.654824	0.831484
p60-Src	P12931	proximal	combined	1	5	1.05848	0.824994	1.35806	0.654878	0.831504
NPL4	Q8TAT6	proximal	combined	1	5	1.05582	0.832047	1.33976	0.654914	0.831511
ABP1	P19801	proximal	combined	1	5	1.03281	0.896403	1.18997	0.655115	0.831611
HN1	Q9UK76	proximal	combined	1	5	1.03937	0.877357	1.23131	0.655131	0.831611
FA20A	Q96MK3	proximal	combined	1	5	0.965025	0.825425	1.12823	0.65519	0.831611
Afamin	P43652	proximal	combined	1	5	1.03038	0.903511	1.17507	0.655278	0.831627
SAR1B	Q9Y6B6	proximal	combined	1	5	1.02945	0.906282	1.16935	0.655331	0.831653
TM11B	Q86T26	proximal	combined	1	5	1.03064	0.902681	1.17674	0.655452	0.831674
DB116	Q30KQ4	proximal	combined	1	5	1.02629	0.915437	1.15057	0.656342	0.832102
TP	P19971	proximal	combined	1	5	1.05931	0.821651	1.36571	0.656682	0.832322
HPRT	P00492	proximal	combined	1	5	1.04697	0.855129	1.28184	0.656713	0.832322
BGAT	P16442	proximal	combined	1	5	1.02957	0.905376	1.1708	0.656822	0.832363
PARK7	Q99497	proximal	combined	1	5	1.02629	0.915235	1.15081	0.657001	0.83248
kallikrein 8	O60259	proximal	combined	1	5	0.964648	0.822904	1.13081	0.657128	0.832553
IL-1F5	Q9UBH0	proximal	combined	1	5	1.03164	0.899041	1.1838	0.657193	0.832565
g-Synuclein	O76070	proximal	combined	1	5	1.03894	0.877527	1.23004	0.657469	0.832737
Collagen a1(VI)	P12109	proximal	combined	1	5	1.03157	0.899151	1.18349	0.657477	0.832737
SEM5A	Q13591	proximal	combined	1	5	0.966017	0.829083	1.12557	0.657551	0.832757
Cripto	P13385	proximal	combined	1	5	0.970893	0.851869	1.10655	0.657998	0.833057
FBLI1	Q8WUP2	proximal	combined	1	5	0.961647	0.808497	1.14381	0.658595	0.833577
INSL4	Q14641	proximal	combined	1	5	0.968546	0.840461	1.11615	0.658776	0.833699
RAMP3	O60896	proximal	combined	1	5	0.964635	0.822168	1.13179	0.658784	0.833699
Activin RIIB	Q13705	proximal	combined	1	5	0.966936	0.83282	1.12265	0.658966	0.833826
ALKB2	Q6NS38	proximal	combined	1	5	0.959179	0.797024	1.15432	0.659149	0.833987
NCALD	P61601	proximal	combined	1	5	1.02731	0.911388	1.15797	0.659192	0.834013
CD14	P08571	proximal	combined	1	5	0.968863	0.841662	1.11529	0.659583	0.83426
LIRA3	Q8N6C8	proximal	combined	1	5	1.03478	0.888706	1.20485	0.659723	0.834421
BRAT1	Q6PJG6	proximal	combined	1	5	0.962949	0.81396	1.13921	0.659772	0.834452
BAT3	P46379	proximal	combined	1	5	0.947567	0.745448	1.20449	0.659948	0.834573
VWA1	Q6PCB0	proximal	combined	1	5	0.962432	0.811304	1.14171	0.660402	0.83489
SPIN3	Q5JUX0	proximal	combined	1	5	1.02094	0.930794	1.11981	0.660415	0.83489
14-3-3 protein zeta/delta	P63104	proximal	combined	1	5	1.05452	0.832068	1.33645	0.660541	0.834983
DLX4	Q92988	proximal	combined	1	5	0.950102	0.75604	1.19398	0.660591	0.83503
RPC10	Q9Y2Y1	proximal	combined	1	5	1.02613	0.914523	1.15136	0.660603	0.835034
BMP-1	P13497	proximal	combined	1	5	1.03884	0.876339	1.23148	0.660606	0.835034
annexin II	P07355	proximal	combined	1	5	1.02427	0.920168	1.14014	0.661044	0.835374
KSYK:Protein Kinase	P43405	proximal	combined	1	5	0.962094	0.809378	1.14363	0.661249	0.835492
LYRM1	O43325	proximal	combined	1	5	1.03104	0.899212	1.1822	0.661421	0.835601
DYN2	P50570	proximal	combined	1	5	1.05441	0.83184	1.33652	0.661423	0.835601
Rab-33A	Q14088	proximal	combined	1	5	1.0388	0.875711	1.23227	0.662206	0.836048
RAB37	Q96AX2	proximal	combined	1	5	1.03445	0.888597	1.20424	0.662276	0.836053
MEP1A	Q16819	proximal	combined	1	5	0.975229	0.871401	1.09143	0.66231	0.836067
PI42A	P48426	proximal	combined	1	5	1.05268	0.83601	1.32551	0.662378	0.836107
SAR1B	Q9Y6B6	proximal	combined	1	5	1.02829	0.907254	1.16547	0.662415	0.836107
TRAF4	Q9BUZ4	proximal	combined	1	5	0.964901	0.821902	1.13278	0.662416	0.836107
BSSP4	Q9GZN4	proximal	combined	1	5	0.96833	0.838041	1.11887	0.662473	0.836155
TRIL:CD	Q7L0X0	proximal	combined	1	5	1.02349	0.922086	1.13605	0.662695	0.836318
CERS5	Q8N5B7	proximal	combined	1	5	1.02309	0.923162	1.13383	0.663338	0.836702
Prothrombin	P00734	proximal	combined	1	5	1.03016	0.901129	1.17767	0.663414	0.836704
COSA1	Q2UY09	proximal	combined	1	5	1.0336	0.890682	1.19944	0.663415	0.836704
FGF-8F	P55075	proximal	combined	1	5	0.968155	0.836825	1.1201	0.663475	0.836765
FAM3B	P58499	proximal	combined	1	5	0.967335	0.832828	1.12357	0.663744	0.837012
APBB2:PID 2	Q92870	proximal	combined	1	5	0.96474	0.820564	1.13425	0.663813	0.837057
sirtuin	Q8N6T7	proximal	combined	1	5	1.02406	0.919895	1.14003	0.663968	0.837151
BIN3	Q9NQY0	proximal	combined	1	5	1.03996	0.871261	1.24133	0.664367	0.837379
CCHL	P53701	proximal	combined	1	5	0.958356	0.79065	1.16164	0.664734	0.837611
C1QC	P02747	proximal	combined	1	5	0.971727	0.853489	1.10635	0.664828	0.837665
PFD5	Q99471	proximal	combined	1	5	1.03028	0.900131	1.17924	0.665081	0.837791
TBC13	Q9NVG8	proximal	combined	1	5	1.05288	0.833765	1.32959	0.665109	0.837791
NMT2	O60551	proximal	combined	1	5	1.04071	0.868667	1.24683	0.665132	0.837793
Peroxiredoxin-3	P30048	proximal	combined	1	5	1.05484	0.828282	1.34336	0.665185	0.837831
TNFAIP3	P21580	proximal	combined	1	5	1.03904	0.873577	1.23585	0.665198	0.837831
KCTD2	Q14681	proximal	combined	1	5	0.966871	0.830014	1.12629	0.665274	0.837881
Septin-5	Q99719	proximal	combined	1	5	1.02903	0.903877	1.17152	0.665341	0.837888
DUS19	Q8WTR2	proximal	combined	1	5	0.971669	0.853001	1.10685	0.665412	0.837926
PTN9	P43378	proximal	combined	1	5	0.973691	0.862742	1.09891	0.665793	0.838196
DNER:CD	Q8NFT8	proximal	combined	1	5	0.971535	0.852036	1.10779	0.666296	0.838499
Gro-b	P19875	proximal	combined	1	5	0.969468	0.841862	1.11642	0.66674	0.83875
CLM1	Q8TDQ1	proximal	combined	1	5	0.965393	0.822366	1.13329	0.666831	0.838817
Semaphorin 3A	Q14563	proximal	combined	1	5	1.02573	0.913619	1.15159	0.667082	0.839018
IFNA4	P05014	proximal	combined	1	5	1.03049	0.898421	1.18197	0.667785	0.839521
CISY	O75390	proximal	combined	1	5	0.953177	0.765705	1.18655	0.667804	0.839537
JPH1	Q9HDC5	proximal	combined	1	5	0.9668	0.828642	1.12799	0.66782	0.839548
ADA29	Q9UKF5	proximal	combined	1	5	1.02666	0.91033	1.15787	0.66802	0.839569
AMGO1:CD	Q86WK6	proximal	combined	1	5	0.969996	0.843925	1.1149	0.668041	0.839569
MFAP1	P55081	proximal	combined	1	5	0.967332	0.831008	1.12602	0.668254	0.839637
MP2K3	P46734	proximal	combined	1	5	1.03036	0.898396	1.1817	0.668879	0.839998
TPGS2	Q68CL5	proximal	combined	1	5	1.0198	0.932151	1.11569	0.668919	0.839998
ADA15:ECD	Q13444	proximal	combined	1	5	0.969487	0.841089	1.11749	0.669008	0.840049
RIP	Q13546	proximal	combined	1	5	1.03048	0.897889	1.18265	0.669204	0.8402
LXN	Q9BS40	proximal	combined	1	5	1.02354	0.919877	1.1389	0.669283	0.840225
CA186	Q6ZWK4	proximal	combined	1	5	0.968527	0.836311	1.12165	0.66936	0.840241
MLP3B	Q9GZQ8	proximal	combined	1	5	1.05063	0.837328	1.31827	0.66969	0.840393
TSLP	Q969D9	proximal	combined	1	5	0.974533	0.865593	1.09718	0.669736	0.840411
STX17	P56962	proximal	combined	1	5	0.960098	0.796121	1.15785	0.670008	0.840542
Omentin	Q8WWA0	proximal	combined	1	5	1.03585	0.880925	1.21802	0.670027	0.840542
CYBP	Q9HB71	proximal	combined	1	5	1.05207	0.832838	1.32901	0.670288	0.840757
MTA70	Q86U44	proximal	combined	1	5	1.03353	0.887952	1.20296	0.670305	0.840761
RGS3	P49796	proximal	combined	1	5	1.02011	0.930719	1.11809	0.670455	0.840801
LGSN	Q5TDP6	proximal	combined	1	5	0.972769	0.856575	1.10472	0.670552	0.840839
DUS26	Q9BV47	proximal	combined	1	5	1.02568	0.912599	1.15277	0.670554	0.840839
RPB9	P36954	proximal	combined	1	5	1.02255	0.922523	1.13342	0.671184	0.841285
UBP15	Q9Y4E8	proximal	combined	1	5	1.0437	0.856664	1.27157	0.671203	0.84129
MKNK1	Q9BUB5	proximal	combined	1	5	1.04288	0.859022	1.26609	0.671346	0.84133
TSR2	Q969E8	proximal	combined	1	5	0.961753	0.803123	1.15171	0.671529	0.841478
UT2	Q15849	proximal	combined	1	5	1.03027	0.897559	1.18261	0.671656	0.841523
SYF2	O95926	proximal	combined	1	5	0.965488	0.820664	1.13587	0.671889	0.841638
Cadherin-12:CD	P55289	proximal	combined	1	5	1.03042	0.896964	1.18372	0.672013	0.841684
SAR1A	Q9NR31	proximal	combined	1	5	1.05415	0.825803	1.34564	0.672028	0.841685
TANK	Q92844	proximal	combined	1	5	1.04667	0.847426	1.29275	0.672033	0.841685
DMBT1	Q9UGM3	proximal	combined	1	5	0.971745	0.850931	1.10971	0.6722	0.841791
NOTC2	Q04721	proximal	combined	1	5	0.958591	0.788042	1.16605	0.672231	0.841813
LRRN1:CD	Q6UXK5	proximal	combined	1	5	1.0252	0.913552	1.15048	0.672294	0.841838
CBG	P08185	proximal	combined	1	5	1.02699	0.907702	1.16195	0.672496	0.842036
LRRT4:CD	Q86VH4	proximal	combined	1	5	0.980164	0.893178	1.07562	0.672634	0.84206
CRADD	P78560	proximal	combined	1	5	1.03493	0.882483	1.21371	0.672807	0.842158
TGF-b1	P01137	proximal	combined	1	5	0.967136	0.828085	1.12954	0.673073	0.842318
CA115	Q9H7X2	proximal	combined	1	5	0.974537	0.864329	1.0988	0.673573	0.842503
URB	Q76M96	proximal	combined	1	5	1.02947	0.899297	1.17849	0.673657	0.842553
Lamin-B1	P20700	proximal	combined	1	5	1.02058	0.928236	1.12211	0.673763	0.842662
Autophagy protein 5	Q9H1Y0	proximal	combined	1	5	1.03491	0.88208	1.21423	0.673791	0.842674
MAGIX	Q9H6Y5	proximal	combined	1	5	1.02475	0.914417	1.14839	0.674061	0.84283
PCSK1	Q9UHG2	proximal	combined	1	5	0.963037	0.807959	1.14788	0.674176	0.842906
K1024	Q9UPX6	proximal	combined	1	5	1.02383	0.917361	1.14266	0.674199	0.842915
ICAM4	Q14773	proximal	combined	1	5	1.03149	0.892559	1.19204	0.674465	0.843041
TRH	P20396	proximal	combined	1	5	0.970836	0.845362	1.11493	0.675092	0.843473
STXB6	Q8NFX7	proximal	combined	1	5	1.03106	0.893622	1.18964	0.675166	0.843508
WFDC5	Q8TCV5	proximal	combined	1	5	1.02667	0.907666	1.16128	0.675388	0.84361
IL-7 Ra	P16871	proximal	combined	1	5	1.02634	0.908717	1.15919	0.675472	0.843673
LSM1	O15116	proximal	combined	1	5	1.02793	0.903394	1.16962	0.675932	0.843888
LRP11	Q86VZ4	proximal	combined	1	5	0.969578	0.838575	1.12105	0.676568	0.84427
MTCP1	P56278	proximal	combined	1	5	1.02623	0.908561	1.15914	0.676879	0.844448
CACP	P43155	proximal	combined	1	5	0.94868	0.740306	1.2157	0.677153	0.844552
C5b, 6 Complex	P01031	proximal	combined	1	5	0.972284	0.851658	1.10999	0.677488	0.844819
MYZAP	P0CAP1	proximal	combined	1	5	0.978989	0.885668	1.08214	0.67781	0.844902
lymphotactin beta	Q9UBD3	proximal	combined	1	5	1.02395	0.915582	1.14514	0.67838	0.845184
FA92A	A1XBS5	proximal	combined	1	5	0.973928	0.859594	1.10347	0.678407	0.845202
HIF1N	Q9NWT6	proximal	combined	1	5	1.02436	0.914142	1.14788	0.678557	0.845255
YA003	Q6UX82	proximal	combined	1	5	0.972028	0.849926	1.11167	0.678697	0.84539
ZHANG	Q9NS37	proximal	combined	1	5	1.02783	0.90255	1.17049	0.678978	0.845562
IGFBP-5	P24593	proximal	combined	1	5	0.968121	0.830341	1.12876	0.679154	0.845605
IGFBP-3	P17936	proximal	combined	1	5	0.967166	0.825511	1.13313	0.679473	0.845794
DHRS3	O75911	proximal	combined	1	5	0.968399	0.831566	1.12775	0.679493	0.845794
STML1	Q9UBI4	proximal	combined	1	5	0.962826	0.804418	1.15243	0.67956	0.845849
FGF23	Q9GZV9	proximal	combined	1	5	1.03477	0.879802	1.21703	0.679678	0.845935
ZNF34	Q8IZ26	proximal	combined	1	5	1.02177	0.922429	1.13181	0.679835	0.846039
TXN4B	Q9NX01	proximal	combined	1	5	1.0549	0.818337	1.35985	0.679949	0.846099
Pseudocholinesterase	P06276	proximal	combined	1	5	0.974062	0.859642	1.10371	0.680187	0.846246
NETO2	Q8NC67	proximal	combined	1	5	1.02567	0.909191	1.15707	0.680277	0.846293
MCP-1	P13500	proximal	combined	1	5	1.0287	0.899015	1.17709	0.680684	0.846487
Cystatin M	Q15828	proximal	combined	1	5	1.03126	0.890574	1.19417	0.680843	0.846552
Keratin 19	P08727	proximal	combined	1	5	1.02507	0.910939	1.15351	0.680941	0.846602
PP2AAA	P30153	proximal	combined	1	5	0.958038	0.78088	1.17539	0.681132	0.846675
AR6P1	Q15041	proximal	combined	1	5	1.05403	0.819934	1.35497	0.681318	0.846796
P5I13	Q8NBR0	proximal	combined	1	5	0.96608	0.819334	1.13911	0.681425	0.846906
CIP4	Q15642	proximal	combined	1	5	0.951175	0.748882	1.20811	0.681582	0.846993
CD46	P15529	proximal	combined	1	5	1.02765	0.901856	1.17098	0.682274	0.847394
OXLD1	Q5BKU9	proximal	combined	1	5	1.0325	0.885823	1.20347	0.682447	0.847507
Caspase-3	P42574	proximal	combined	1	5	1.04866	0.835078	1.31687	0.682617	0.847578
ACADV	P49748	proximal	combined	1	5	1.04918	0.833481	1.3207	0.682662	0.847625
lacritin	Q9GZZ8	proximal	combined	1	5	1.02879	0.897908	1.17874	0.682698	0.847635
RBP	P02753	proximal	combined	1	5	1.0309	0.890708	1.19315	0.683258	0.848027
COA7	Q96BR5	proximal	combined	1	5	1.02659	0.904932	1.1646	0.683448	0.848143
CRIS3	P54108	proximal	combined	1	5	0.97319	0.853969	1.10906	0.683591	0.848228
UNC5A	Q6ZN44	proximal	combined	1	5	0.968345	0.829548	1.13036	0.683625	0.848247
KLH14	Q9P2G3	proximal	combined	1	5	0.964832	0.812023	1.1464	0.684044	0.848525
LRP5	O75197	proximal	combined	1	5	1.01958	0.928526	1.11957	0.684529	0.848935
Cadherin-8	P55286	proximal	combined	1	5	1.032	0.886311	1.20163	0.685002	0.849151
MGP	P08493	proximal	combined	1	5	0.966252	0.818546	1.14061	0.685038	0.849151
PSB6	P28072	proximal	combined	1	5	0.959837	0.787235	1.17028	0.685264	0.849283
TECTB	Q96PL2	proximal	combined	1	5	0.970524	0.839785	1.12162	0.685269	0.849283
GDF7	Q7Z4P5	proximal	combined	1	5	0.974106	0.858025	1.10589	0.685302	0.849297
BPNT1	O95861	proximal	combined	1	5	1.04941	0.831064	1.32512	0.685336	0.849303
DVL2	O14641	proximal	combined	1	5	1.03423	0.878783	1.21717	0.685476	0.849371
MMP20	O60882	proximal	combined	1	5	0.971311	0.843552	1.11842	0.685813	0.849523
LRRT3	Q86VH5	proximal	combined	1	5	0.953856	0.758713	1.19919	0.685821	0.849523
GALNS	P34059	proximal	combined	1	5	0.974358	0.859128	1.10504	0.685837	0.849535
Caspase-10:region 2	Q92851	proximal	combined	1	5	0.974351	0.859091	1.10508	0.685843	0.849535
TM230	Q96A57	proximal	combined	1	5	1.02931	0.894704	1.18417	0.686191	0.849848
TRAIL R1	O00220	proximal	combined	1	5	1.02106	0.922847	1.12971	0.686333	0.849913
GPD1L	Q8N335	proximal	combined	1	5	1.02661	0.903726	1.1662	0.686411	0.849965
FSD1	Q9BTV5	proximal	combined	1	5	1.02507	0.908938	1.15605	0.686451	0.849965
ARL8A	Q96BM9	proximal	combined	1	5	0.953387	0.756091	1.20216	0.686568	0.850072
COA4	Q9NYJ1	proximal	combined	1	5	1.02288	0.916425	1.1417	0.686609	0.850106
CMIP	Q8IY22	proximal	combined	1	5	1.04689	0.837877	1.30805	0.686722	0.850166
ITCH	Q96J02	proximal	combined	1	5	1.0256	0.907008	1.1597	0.686799	0.850218
NOE3:N-term	Q96PB7	proximal	combined	1	5	0.970664	0.839868	1.12183	0.686802	0.850218
TTC32	Q5I0X7	proximal	combined	1	5	1.02641	0.904127	1.16524	0.687098	0.850408
B2L10	Q9HD36	proximal	combined	1	5	1.02635	0.904349	1.1648	0.687119	0.850408
GP135	Q8IZ08	proximal	combined	1	5	1.02397	0.912436	1.14913	0.687277	0.850509
IGF-II:Pro-form	P01344	proximal	combined	1	5	1.03387	0.878998	1.21602	0.687503	0.850655
ZFAN3	Q9H8U3	proximal	combined	1	5	0.968312	0.8277	1.13281	0.687512	0.850658
Vaspin	Q8IW75	proximal	combined	1	5	0.975574	0.864818	1.10051	0.687531	0.850659
USP12/WDR48 Complex	O75317	proximal	combined	1	5	0.973963	0.856456	1.10759	0.687556	0.850681
UBE1	P22314	proximal	combined	1	5	1.05116	0.823308	1.34208	0.688947	0.851452
FABP6	P51161	proximal	combined	1	5	0.969428	0.832634	1.1287	0.689107	0.851525
SORC3	Q9UPU3	proximal	combined	1	5	0.968084	0.82584	1.13483	0.689122	0.851525
HG2A	P04233	proximal	combined	1	5	0.975578	0.86425	1.10125	0.689193	0.851574
AL1B1	P30837	proximal	combined	1	5	0.969411	0.832439	1.12892	0.689366	0.851628
RBBP9	O75884	proximal	combined	1	5	0.963636	0.803527	1.15565	0.689481	0.85167
Integrin aVb8	P06756	proximal	combined	1	5	0.950916	0.742879	1.21721	0.689494	0.851679
Myostatin	O14793	proximal	combined	1	5	0.972933	0.850298	1.11326	0.689758	0.851824
carbonic anhydrase II	P00918	proximal	combined	1	5	1.03113	0.887051	1.1986	0.689764	0.851824
RIPL1	Q5EBL4	proximal	combined	1	5	1.03542	0.872697	1.22848	0.689891	0.851863
RGS18	Q9NS28	proximal	combined	1	5	0.967694	0.823489	1.13715	0.68999	0.851926
PolyUbiquitin K48	P0CG47	proximal	combined	1	5	1.03189	0.884252	1.20417	0.690292	0.852054
GREM1	O60565	proximal	combined	1	5	1.02464	0.908993	1.15501	0.69034	0.852055
FABP9	Q0Z7S8	proximal	combined	1	5	1.0227	0.915687	1.14222	0.690589	0.852215
INHBC	P55103	proximal	combined	1	5	1.0275	0.898955	1.17443	0.69074	0.852267
PRDX4	Q13162	proximal	combined	1	5	1.02665	0.901552	1.16911	0.691557	0.852654
CTNA2	P26232	proximal	combined	1	5	0.979827	0.885932	1.08367	0.691733	0.852755
DJB14:LD	Q8TBM8	proximal	combined	1	5	1.02333	0.912995	1.147	0.691949	0.852937
CD79B	P40259	proximal	combined	1	5	1.02752	0.898356	1.17526	0.692007	0.852937
DNJA2	O60884	proximal	combined	1	5	0.962722	0.797726	1.16185	0.692059	0.852937
SHAN1	Q9Y566	proximal	combined	1	5	1.02832	0.895463	1.18089	0.692349	0.853043
Semaphorin 3E	O15041	proximal	combined	1	5	1.03113	0.885817	1.20028	0.692446	0.85309
CDCP1	Q9H5V8	proximal	combined	1	5	1.01856	0.929813	1.11578	0.692525	0.85314
MLRA	Q01449	proximal	combined	1	5	0.97104	0.839387	1.12334	0.6926	0.853186
IL-1 R4	Q01638	proximal	combined	1	5	0.970965	0.838989	1.1237	0.69262	0.853195
CSK	P41240	proximal	combined	1	5	0.95576	0.763536	1.19638	0.69288	0.853414
MUCDL	Q9HBB8	proximal	combined	1	5	1.02117	0.920294	1.13309	0.693063	0.853473
AT5F1	P24539	proximal	combined	1	5	0.978608	0.878869	1.08967	0.693386	0.853546
SSNA1	O43805	proximal	combined	1	5	0.978288	0.877058	1.0912	0.693666	0.853706
SHP1L	Q9BZQ2	proximal	combined	1	5	0.974626	0.857611	1.10761	0.693693	0.853729
CD63	P08962	proximal	combined	1	5	0.975348	0.861375	1.1044	0.693807	0.853754
b-Catenin	P35222	proximal	combined	1	5	1.02356	0.911486	1.14942	0.693892	0.853835
Kininogen, HMW, Two Chain	P01042	proximal	combined	1	5	0.973285	0.85042	1.1139	0.694103	0.853993
SRPK2	P78362	proximal	combined	1	5	1.02413	0.909327	1.15342	0.694286	0.854114
NOE2	O95897	proximal	combined	1	5	1.03113	0.884912	1.2015	0.694415	0.854196
TFAM	Q00059	proximal	combined	1	5	0.953833	0.753396	1.20759	0.694526	0.854313
XPO5	Q9HAV4	proximal	combined	1	5	1.0213	0.919327	1.13458	0.694556	0.854335
DJC11	Q9NVH1	proximal	combined	1	5	0.971539	0.841033	1.12229	0.694819	0.854505
UB2D1	P51668	proximal	combined	1	5	1.02461	0.907308	1.15708	0.695128	0.854704
BAG-2	O95816	proximal	combined	1	5	0.974439	0.856034	1.10922	0.695257	0.854787
HOME2	Q9NSB8	proximal	combined	1	5	0.964579	0.805286	1.15538	0.695344	0.854836
PLXB2	O15031	proximal	combined	1	5	0.971917	0.842669	1.12099	0.695616	0.855029
NPS-PLA2	P14555	proximal	combined	1	5	1.02785	0.895573	1.17966	0.695935	0.855249
THS7A:TSP type-1 domain 6	Q9UPZ6	proximal	combined	1	5	1.02392	0.909434	1.15281	0.696027	0.855323
SCAND1	P57086	proximal	combined	1	5	1.02487	0.905951	1.15941	0.696214	0.85534
TXD12	O95881	proximal	combined	1	5	1.03454	0.872332	1.22691	0.696352	0.855435
TBX5	Q99593	proximal	combined	1	5	1.02058	0.921201	1.13068	0.69673	0.855727
Trypsin	P07477	proximal	combined	1	5	0.973115	0.84846	1.11608	0.696778	0.855727
RNAS6	Q93091	proximal	combined	1	5	1.03166	0.881957	1.20676	0.696826	0.855727
AMPD2	Q01433	proximal	combined	1	5	1.04562	0.835389	1.30876	0.696886	0.855766
b-Endorphin	P01189	proximal	combined	1	5	1.02823	0.89373	1.18298	0.697103	0.8559
RAB3D	O95716	proximal	combined	1	5	0.962455	0.793586	1.16726	0.697448	0.856147
FOLR3	P41439	proximal	combined	1	5	0.973122	0.848129	1.11654	0.697692	0.856307
FANK1	Q8TC84	proximal	combined	1	5	0.965682	0.809591	1.15187	0.697859	0.856387
IL31R	Q8NI17	proximal	combined	1	5	1.02509	0.904486	1.16178	0.697957	0.856469
UFC1	Q9Y3C8	proximal	combined	1	5	0.952604	0.74533	1.21752	0.698125	0.856588
KELL	P23276	proximal	combined	1	5	0.975082	0.858302	1.10775	0.698242	0.856621
IP3KC	Q96DU7	proximal	combined	1	5	0.96924	0.827625	1.13509	0.698248	0.856621
ACBD7	Q8N6N7	proximal	combined	1	5	0.970912	0.83627	1.12723	0.698341	0.856681
NDK7	Q9Y5B8	proximal	combined	1	5	0.951745	0.74105	1.22235	0.69847	0.85669
SPON2	Q9BUD6	proximal	combined	1	5	1.03126	0.882459	1.20516	0.698602	0.856734
PDGFD	Q9GZP0	proximal	combined	1	5	0.967139	0.816637	1.14538	0.698631	0.856754
BAMBI:ECD	Q13145	proximal	combined	1	5	0.966802	0.814912	1.147	0.698641	0.856754
RCN1	Q15293	proximal	combined	1	5	0.975	0.857562	1.10852	0.699025	0.856928
SNP29	O95721	proximal	combined	1	5	0.975718	0.861331	1.1053	0.699224	0.857018
FL2D	Q15007	proximal	combined	1	5	1.02406	0.907494	1.15561	0.699746	0.857302
Ferritin	P02792	proximal	combined	1	5	0.967683	0.818886	1.14352	0.699761	0.857302
TIAM1	Q13009	proximal	combined	1	5	1.02178	0.915783	1.14005	0.699798	0.857314
PDK2	Q15119	proximal	combined	1	5	0.971472	0.838484	1.12555	0.69999	0.857448
DTNA	Q9Y4J8	proximal	combined	1	5	0.974005	0.851785	1.11376	0.70023	0.857513
ARMC5:ARM 5	Q96C12	proximal	combined	1	5	0.97052	0.833229	1.13043	0.700594	0.857783
annexin VI	P08133	proximal	combined	1	5	0.966104	0.810201	1.15201	0.700948	0.85804
RBM19	Q9Y4C8	proximal	combined	1	5	1.02742	0.894911	1.17954	0.701041	0.858094
GDE5	Q9NPB8	proximal	combined	1	5	0.969699	0.82872	1.13466	0.701072	0.858104
FGF7	P21781	proximal	combined	1	5	0.957973	0.769378	1.1928	0.701096	0.858104
SIA7C	Q8NDV1	proximal	combined	1	5	1.01871	0.926588	1.12	0.701431	0.858349
PPA6	Q9NPH0	proximal	combined	1	5	1.02779	0.893255	1.18259	0.701739	0.858425
GLT14	Q96FL9	proximal	combined	1	5	0.975466	0.859014	1.10771	0.701752	0.858425
COMD5	Q9GZQ3	proximal	combined	1	5	1.02243	0.912665	1.1454	0.701816	0.858425
sICAM-1	P05362	proximal	combined	1	5	1.02569	0.900592	1.16816	0.702313	0.858761
Lymphotactin	P47992	proximal	combined	1	5	0.969977	0.829455	1.13431	0.702645	0.858948
SNX12	Q9UMY4	proximal	combined	1	5	1.05157	0.812258	1.36139	0.702702	0.85897
G-CSF	P09919	proximal	combined	1	5	0.969179	0.825153	1.13834	0.702915	0.859058
B7-H1	Q9NZQ7	proximal	combined	1	5	1.02661	0.89699	1.17496	0.702956	0.859092
NUMBL	Q9Y6R0	proximal	combined	1	5	0.977789	0.871027	1.09764	0.703378	0.859307
NUD11	Q96G61	proximal	combined	1	5	0.973199	0.846054	1.11945	0.703713	0.859508
CCNA1	P78396	proximal	combined	1	5	1.02368	0.907329	1.15496	0.703763	0.859529
XRCC4	Q13426	proximal	combined	1	5	1.03001	0.884353	1.19967	0.703837	0.85955
TPC13	A5PLN9	proximal	combined	1	5	1.01778	0.929376	1.11459	0.703859	0.85955
OTUB2	Q96DC9	proximal	combined	1	5	0.977871	0.871237	1.09756	0.704061	0.859649
TEX30	Q5JUR7	proximal	combined	1	5	0.973743	0.848806	1.11707	0.7041	0.859659
RSPO2	Q6UXX9	proximal	combined	1	5	0.977725	0.870385	1.0983	0.7042	0.859726
DDRGK	Q96HY6	proximal	combined	1	5	0.958296	0.769079	1.19407	0.704262	0.859754
MOT4	O15427	proximal	combined	1	5	0.957854	0.766869	1.1964	0.704304	0.859768
FLRT3:ECD	Q9NZU0	proximal	combined	1	5	0.973075	0.845088	1.12044	0.704427	0.85984
NKp46	O76036	proximal	combined	1	5	0.964372	0.7995	1.16324	0.704506	0.859872
IDI1	Q13907	proximal	combined	1	5	1.04049	0.847493	1.27743	0.704568	0.859888
Ferritin light chain	P02792	proximal	combined	1	5	0.968357	0.820017	1.14353	0.704671	0.859972
PSB10	P40306	proximal	combined	1	5	1.02613	0.897838	1.17275	0.705054	0.860178
Testican-1	Q08629	proximal	combined	1	5	0.977994	0.871538	1.09745	0.705106	0.860178
RUXE	P62304	proximal	combined	1	5	1.02895	0.887553	1.19288	0.705119	0.860178
Sperm-associated antigen 11	Q08648	proximal	combined	1	5	1.02665	0.895921	1.17644	0.705121	0.860178
ROBO3	Q96MS0	proximal	combined	1	5	0.966688	0.811064	1.15217	0.705204	0.86018
VAV	P15498	proximal	combined	1	5	1.04534	0.830687	1.31547	0.705325	0.860283
DPP6	P42658	proximal	combined	1	5	0.973848	0.848851	1.11725	0.705364	0.860316
VCX3	Q9NNX9	proximal	combined	1	5	1.02172	0.913948	1.14221	0.705543	0.860422
cIAP-1	Q13490	proximal	combined	1	5	0.976865	0.865124	1.10304	0.705684	0.860502
sPLA(2)-IID	Q9UNK4	proximal	combined	1	5	0.970703	0.831651	1.133	0.706213	0.860857
HBAT	P09105	proximal	combined	1	5	0.971657	0.836691	1.12839	0.706298	0.860946
IL-31	Q6EBC2	proximal	combined	1	5	0.975851	0.859236	1.10829	0.706566	0.861068
ARHG8	Q7Z628	proximal	combined	1	5	1.02473	0.902207	1.16388	0.706956	0.861327
IL-22	Q9GZX6	proximal	combined	1	5	0.977502	0.86807	1.10073	0.707184	0.861484
NEUR1	Q99519	proximal	combined	1	5	1.02536	0.899659	1.16862	0.707444	0.861628
BUP1	Q9UBR1	proximal	combined	1	5	0.975133	0.854955	1.1122	0.707472	0.861634
ISPD	A4D126	proximal	combined	1	5	1.02837	0.888559	1.19019	0.707474	0.861634
AGRD1	Q6QNK2	proximal	combined	1	5	0.972731	0.841698	1.12416	0.708018	0.861968
Granzyme K	P49863	proximal	combined	1	5	1.03014	0.881865	1.20334	0.708051	0.861987
KAT3	Q6YP21	proximal	combined	1	5	1.02861	0.887422	1.19225	0.708091	0.862005
CRDL2	Q6WN34	proximal	combined	1	5	1.0331	0.871012	1.22536	0.708405	0.862159
DJC17	Q9NVM6	proximal	combined	1	5	1.03096	0.878727	1.20956	0.70841	0.862159
sLRP1:CD	Q07954	proximal	combined	1	5	0.976971	0.864588	1.10396	0.708654	0.862228
CHST3	Q7LGC8	proximal	combined	1	5	0.967523	0.813627	1.15053	0.708745	0.862253
PDE5A	O76074	proximal	combined	1	5	0.956711	0.758366	1.20693	0.70891	0.862345
sICAM-5	Q9UMF0	proximal	combined	1	5	1.02491	0.900614	1.16636	0.70914	0.862502
MDM2	Q00987	proximal	combined	1	5	1.0237	0.905062	1.15789	0.709345	0.862594
RBM46	Q8TBY0	proximal	combined	1	5	0.962169	0.785451	1.17865	0.709546	0.862691
HCG	P01215	proximal	combined	1	5	0.956423	0.756526	1.20914	0.709558	0.862697
USO1	O60763	proximal	combined	1	5	0.956786	0.758262	1.20729	0.709658	0.86273
HCDH	Q16836	proximal	combined	1	5	1.04671	0.822894	1.33139	0.709964	0.862862
DSC3	Q14574	proximal	combined	1	5	0.97647	0.861291	1.10705	0.710018	0.862868
VIGLN	Q00341	proximal	combined	1	5	1.02924	0.884164	1.19813	0.710022	0.862868
OSCAR	Q8IYS5	proximal	combined	1	5	1.02344	0.905767	1.1564	0.710061	0.862874
INT3	Q68E01	proximal	combined	1	5	0.97495	0.852761	1.11465	0.710393	0.863085
TM157	Q8TBP5	proximal	combined	1	5	1.02086	0.915444	1.13841	0.710462	0.863103
B4GN1	Q00973	proximal	combined	1	5	0.963643	0.792473	1.17178	0.710512	0.863151
DQA2	P01906	proximal	combined	1	5	0.966704	0.808381	1.15604	0.710585	0.863166
MOCOS	Q96EN8	proximal	combined	1	5	1.02293	0.907462	1.15308	0.710675	0.863232
Chymotrypsin	P17538	proximal	combined	1	5	0.971875	0.835844	1.13004	0.71077	0.863236
GP142	Q7Z601	proximal	combined	1	5	0.978832	0.874161	1.09604	0.710802	0.863254
FAM3C	Q92520	proximal	combined	1	5	0.977226	0.865105	1.10388	0.711004	0.863344
SNIP1	Q8TAD8	proximal	combined	1	5	0.975681	0.856506	1.11144	0.71108	0.863404
CP045	Q96MC5	proximal	combined	1	5	0.981764	0.890649	1.0822	0.711131	0.863456
Rab3A	P20336	proximal	combined	1	5	1.03587	0.859594	1.2483	0.711143	0.863456
GT251	Q8NBJ5	proximal	combined	1	5	0.971104	0.831414	1.13427	0.711357	0.863544
IGF-II:Mature	P01344	proximal	combined	1	5	0.97648	0.860808	1.10769	0.711388	0.863561
TBCB	Q99426	proximal	combined	1	5	1.04533	0.826385	1.32228	0.711606	0.8637
IF4G2	P78344	proximal	combined	1	5	1.04891	0.814199	1.35127	0.711782	0.863747
VANG1	Q8TAA9	proximal	combined	1	5	1.02744	0.889935	1.1862	0.711887	0.863764
PEPL1	Q8NDH3	proximal	combined	1	5	0.977303	0.865147	1.104	0.712014	0.863818
FHOD1	Q9Y613	proximal	combined	1	5	0.958256	0.763973	1.20195	0.712243	0.863946
RIPP1	Q0D2K3	proximal	combined	1	5	0.962134	0.783661	1.18125	0.712322	0.863998
CNTP5	Q8WYK1	proximal	combined	1	5	0.96955	0.822588	1.14277	0.712337	0.863998
Neurotrophin-3	P20783	proximal	combined	1	5	0.963277	0.789475	1.17534	0.71247	0.864068
CS054	Q5BKX5	proximal	combined	1	5	0.979629	0.877997	1.09302	0.712653	0.864145
CHSTC	Q9NRB3	proximal	combined	1	5	0.969563	0.822492	1.14293	0.712676	0.864149
TXLNA	P40222	proximal	combined	1	5	0.975481	0.854724	1.1133	0.712747	0.86419
SIL1	Q9H173	proximal	combined	1	5	1.0227	0.907486	1.15255	0.712779	0.864213
CDKA1	O14519	proximal	combined	1	5	1.02955	0.881525	1.20242	0.713107	0.864422
NAB2	Q15742	proximal	combined	1	5	1.02379	0.903117	1.1606	0.713253	0.864496
GGA3	Q9NZ52	proximal	combined	1	5	1.04239	0.83533	1.30078	0.713264	0.864496
NODAL	Q96S42	proximal	combined	1	5	0.969494	0.821818	1.14371	0.713292	0.864512
RFNG	Q9Y644	proximal	combined	1	5	0.972512	0.838092	1.12849	0.713435	0.864578
PACR	P41586	proximal	combined	1	5	1.02552	0.896418	1.17322	0.713529	0.864644
CDA	P32320	proximal	combined	1	5	1.02703	0.890652	1.1843	0.713667	0.86471
annexin IV	P09525	proximal	combined	1	5	1.03821	0.849605	1.26869	0.713917	0.86484
CD5:ECD	P06127	proximal	combined	1	5	0.969612	0.822109	1.14358	0.713985	0.864872
CHAC1	Q9BUX1	proximal	combined	1	5	0.972631	0.838468	1.12826	0.714041	0.864895
DYL2	Q96FJ2	proximal	combined	1	5	1.04919	0.811472	1.35656	0.714114	0.864915
HIPK3	Q9H422	proximal	combined	1	5	1.03071	0.876614	1.21189	0.714303	0.86499
NR3L1	Q68D85	proximal	combined	1	5	0.972264	0.836243	1.13041	0.714506	0.865058
CAV2	P51636	proximal	combined	1	5	1.0249	0.898366	1.16925	0.714515	0.865058
Vti1-rp1	Q9UEU0	proximal	combined	1	5	1.04518	0.824717	1.32458	0.714666	0.865098
ASF1A	Q9Y294	proximal	combined	1	5	1.02617	0.8934	1.17866	0.714827	0.865226
FYN	P06241	proximal	combined	1	5	0.958066	0.761373	1.20557	0.714829	0.865226
KIRR2	Q6UWL6	proximal	combined	1	5	0.96833	0.814784	1.15081	0.714857	0.865226
ULA1	Q13564	proximal	combined	1	5	1.01804	0.924923	1.12053	0.714904	0.865226
Mammaglobin 2	O75556	proximal	combined	1	5	1.02268	0.906673	1.15354	0.715026	0.865269
FGF-16	O43320	proximal	combined	1	5	1.03506	0.860011	1.24574	0.715452	0.865543
KRIP-1	Q13263	proximal	combined	1	5	0.977946	0.867398	1.10258	0.715576	0.865652
BCL6	P41182	proximal	combined	1	5	0.974513	0.848152	1.1197	0.715596	0.865669
RET	P07949	proximal	combined	1	5	1.02966	0.879833	1.20501	0.715621	0.865675
OTUD3	Q5T2D3	proximal	combined	1	5	0.972825	0.838496	1.12867	0.716306	0.866034
Aldose reductase	P15121	proximal	combined	1	5	1.04005	0.841473	1.28549	0.716403	0.866053
ADAM 10:CD	O14672	proximal	combined	1	5	1.02103	0.912568	1.14239	0.716413	0.866055
ULBP-1	Q9BZM6	proximal	combined	1	5	0.978379	0.869449	1.10096	0.716642	0.866178
VSI10	Q8N0Z9	proximal	combined	1	5	0.973071	0.83967	1.12767	0.716708	0.866216
SIT1	Q9Y3P8	proximal	combined	1	5	0.976845	0.860645	1.10873	0.716929	0.866405
IGS11:ECD	Q5DX21	proximal	combined	1	5	1.02124	0.911398	1.14433	0.71732	0.866693
WNT11	O96014	proximal	combined	1	5	0.98234	0.892002	1.08183	0.71735	0.866702
SPEE	P19623	proximal	combined	1	5	1.02828	0.884167	1.19588	0.717387	0.866723
GMDS	O60547	proximal	combined	1	5	1.02433	0.899282	1.16676	0.717486	0.866772
TECT2	Q96GX1	proximal	combined	1	5	1.02589	0.893086	1.17844	0.717841	0.866976
DLK1:CD	P80370	proximal	combined	1	5	1.0219	0.908599	1.14932	0.717892	0.867029
CD8A/CD8B Complex	P01732	proximal	combined	1	5	0.964884	0.794584	1.17169	0.718252	0.867246
MAGE-4	P43358	proximal	combined	1	5	0.975138	0.850487	1.11806	0.718264	0.867251
CSMD1	Q96PZ7	proximal	combined	1	5	0.980383	0.880193	1.09198	0.718699	0.867534
ghrelin	Q9UBU3	proximal	combined	1	5	0.966091	0.800705	1.16564	0.718778	0.867568
NRG4	Q8WWG1	proximal	combined	1	5	1.02401	0.899892	1.16526	0.71887	0.867608
CEAM8	P31997	proximal	combined	1	5	0.972244	0.834086	1.13329	0.718887	0.867614
IL-17E	Q9H293	proximal	combined	1	5	0.974377	0.845877	1.1224	0.71905	0.867707
IFN-g R1	P15260	proximal	combined	1	5	0.944542	0.69207	1.28912	0.719179	0.867777
PDIA6	Q15084	proximal	combined	1	5	1.04888	0.808283	1.3611	0.719615	0.868107
MPPD2	Q15777	proximal	combined	1	5	0.972359	0.834343	1.13321	0.719685	0.868149
TNFSF15	O95150	proximal	combined	1	5	0.97641	0.857005	1.11245	0.71981	0.868203
MZF1	P28698	proximal	combined	1	5	0.967675	0.808626	1.15801	0.719847	0.86821
RAB2A	P61019	proximal	combined	1	5	0.971788	0.830998	1.13643	0.720062	0.868326
IL-17F	Q96PD4	proximal	combined	1	5	1.02166	0.908657	1.14871	0.720129	0.868391
SCN3B	Q9NY72	proximal	combined	1	5	0.974865	0.84793	1.1208	0.720606	0.868822
CARD9	Q9H257	proximal	combined	1	5	1.02213	0.906273	1.1528	0.721397	0.869297
PABP5	Q96DU9	proximal	combined	1	5	0.956147	0.746964	1.22391	0.721847	0.869578
MAPK5	Q8IW41	proximal	combined	1	5	1.02543	0.892924	1.17761	0.722022	0.869699
KATL1	Q9BW62	proximal	combined	1	5	0.969694	0.818424	1.14893	0.722113	0.869711
Histidyl-tRNA synthetase	P12081	proximal	combined	1	5	1.04545	0.818129	1.33594	0.722353	0.869906
PCSK7	Q16549	proximal	combined	1	5	1.02743	0.884915	1.1929	0.722441	0.869942
TNIP1	Q15025	proximal	combined	1	5	0.972499	0.833765	1.13432	0.722519	0.869981
BY55	O95971	proximal	combined	1	5	0.976331	0.855322	1.11446	0.722736	0.870121
MACOI	Q8N5G2	proximal	combined	1	5	0.971315	0.827046	1.14075	0.72276	0.870132
FOXP1	Q9H334	proximal	combined	1	5	1.02413	0.897693	1.16838	0.72282	0.870188
CO8A1	P27658	proximal	combined	1	5	0.976267	0.854885	1.11488	0.722908	0.870188
TM52B	Q4KMG9	proximal	combined	1	5	0.972891	0.835724	1.13257	0.723009	0.870188
MFAP4	P55083	proximal	combined	1	5	0.974574	0.845184	1.12377	0.723062	0.870215
UPP	Q96BW1	proximal	combined	1	5	1.02302	0.901939	1.16035	0.723291	0.870346
TMX2	Q9Y320	proximal	combined	1	5	1.02141	0.908358	1.14854	0.723324	0.870356
F176C:CD	P58658	proximal	combined	1	5	0.97142	0.827234	1.14074	0.723553	0.870456
5NT1A	Q9BXI3	proximal	combined	1	5	1.02487	0.8944	1.17437	0.723642	0.870518
CABL2	Q9BTV7	proximal	combined	1	5	1.02201	0.905694	1.15327	0.723921	0.870736
DHRS4	Q9BTZ2	proximal	combined	1	5	0.971456	0.82686	1.14134	0.724691	0.871156
SH3G2	Q99962	proximal	combined	1	5	1.04327	0.824128	1.32068	0.724772	0.871166
UBD	O15205	proximal	combined	1	5	1.02265	0.902756	1.15846	0.72483	0.871212
Nidogen	P14543	proximal	combined	1	5	1.02761	0.882954	1.19598	0.724922	0.871269
resistin	Q9HD89	proximal	combined	1	5	0.975107	0.847304	1.12219	0.725075	0.871415
Prostasin	Q16651	proximal	combined	1	5	1.01907	0.917135	1.13234	0.725345	0.871542
PLVAP	Q9BX97	proximal	combined	1	5	0.976273	0.853778	1.11634	0.725561	0.871637
PAK3	O75914	proximal	combined	1	5	1.0246	0.894312	1.17386	0.726213	0.871974
F118A	Q9NWS6	proximal	combined	1	5	0.975355	0.848165	1.12162	0.726317	0.872037
KIRR3	Q8IZU9	proximal	combined	1	5	0.9596	0.76161	1.20906	0.726508	0.872173
SYTL4:C2 1	Q96C24	proximal	combined	1	5	0.964449	0.787382	1.18134	0.726519	0.872175
CFC1	P0CG37	proximal	combined	1	5	1.0279	0.880906	1.19943	0.726693	0.872285
CRKL	P46109	proximal	combined	1	5	1.04727	0.808243	1.35699	0.72677	0.872321
ILT-4	Q8N423	proximal	combined	1	5	1.02708	0.884056	1.19325	0.726889	0.872321
HRG	P04196	proximal	combined	1	5	1.02416	0.895691	1.17106	0.72702	0.872321
ULBP-3	Q9BZM4	proximal	combined	1	5	1.02838	0.878738	1.20349	0.727279	0.872419
STK24	Q9Y6E0	proximal	combined	1	5	1.04189	0.827288	1.31216	0.727303	0.872419
VPS53	Q5VIR6	proximal	combined	1	5	0.967688	0.804333	1.16422	0.727714	0.872636
ACO12	Q8WYK0	proximal	combined	1	5	0.977753	0.861263	1.11	0.728142	0.872886
PLXB2	O15031	proximal	combined	1	5	0.973878	0.838815	1.13069	0.728227	0.872891
IGS11:CD	Q5DX21	proximal	combined	1	5	0.976517	0.853868	1.11678	0.72858	0.872996
GNS	P15586	proximal	combined	1	5	1.02315	0.899097	1.16431	0.728591	0.872996
HPCL1	P37235	proximal	combined	1	5	1.0205	0.90997	1.14446	0.728605	0.872996
IL-17F	Q96PD4	proximal	combined	1	5	1.02274	0.900744	1.16126	0.728624	0.872996
RHG01:Rho-GAP	Q07960	proximal	combined	1	5	0.973822	0.838218	1.13136	0.728802	0.873064
SOS1	Q07889	proximal	combined	1	5	0.973329	0.835262	1.13422	0.729073	0.873241
NAPEP	Q6IQ20	proximal	combined	1	5	1.02014	0.911174	1.14214	0.729344	0.873439
PKHF2	Q9H8W4	proximal	combined	1	5	1.04346	0.819757	1.32821	0.72966	0.873545
TNR4	P43489	proximal	combined	1	5	0.966875	0.798659	1.17052	0.729773	0.873578
Keratin 6A	P02538	proximal	combined	1	5	0.97532	0.846335	1.12396	0.729878	0.873606
PDLI5	Q96HC4	proximal	combined	1	5	0.963162	0.778205	1.19208	0.730095	0.873665
RABEK	Q7Z6M1	proximal	combined	1	5	1.02626	0.885609	1.18925	0.730355	0.873795
Siglec-5	O15389	proximal	combined	1	5	0.978015	0.861838	1.10985	0.730438	0.8738
GPX2	P18283	proximal	combined	1	5	0.97272	0.831092	1.13848	0.730464	0.8738
BZW2	Q9Y6E2	proximal	combined	1	5	0.958163	0.751348	1.22191	0.730478	0.8738
a2-HS-Glycoprotein	P02765	proximal	combined	1	5	0.97898	0.867472	1.10482	0.730604	0.873844
IL-17/ IL-17F	Q16552	proximal	combined	1	5	1.02712	0.881886	1.19628	0.730808	0.873964
KBTBB	O94819	proximal	combined	1	5	1.01703	0.923684	1.11981	0.730991	0.874079
PAPOG	Q9BWT3	proximal	combined	1	5	1.03426	0.85347	1.25334	0.731134	0.874111
STIM1:ECD	Q13586	proximal	combined	1	5	1.02128	0.905673	1.15165	0.731186	0.874137
MSH2	P43246	proximal	combined	1	5	0.971185	0.821972	1.14748	0.731192	0.874137
TESC	Q96BS2	proximal	combined	1	5	1.03204	0.861992	1.23562	0.731388	0.874277
Fas ligand, soluble	P48023	proximal	combined	1	5	0.977167	0.856392	1.11497	0.731484	0.874353
DECR2	Q9NUI1	proximal	combined	1	5	1.02339	0.896733	1.16793	0.731632	0.87446
MFAP3	P55082	proximal	combined	1	5	0.976781	0.854029	1.11718	0.731708	0.874527
ZN774	Q6NX45	proximal	combined	1	5	0.979561	0.870304	1.10253	0.732168	0.874859
ILKAP	Q9H0C8	proximal	combined	1	5	1.01998	0.91068	1.1424	0.732277	0.874872
MDM4	O15151	proximal	combined	1	5	0.971368	0.822395	1.14733	0.732353	0.874901
PDRG1	Q9NUG6	proximal	combined	1	5	1.03122	0.864582	1.22998	0.732432	0.874901
UB2V2	Q15819	proximal	combined	1	5	1.03681	0.84269	1.27565	0.732509	0.874907
F102B	Q5T8I3	proximal	combined	1	5	0.977341	0.856913	1.11469	0.732649	0.875012
PKC-A	P17252	proximal	combined	1	5	0.95948	0.75671	1.21658	0.732741	0.875034
ITBP2	Q9UKP3	proximal	combined	1	5	0.969482	0.811444	1.1583	0.732826	0.875064
LYSM4	Q5XG99	proximal	combined	1	5	1.02434	0.892243	1.17599	0.732838	0.875064
DCPS	Q96C86	proximal	combined	1	5	0.974737	0.841528	1.12903	0.732887	0.875069
RhoGDI	P31150	proximal	combined	1	5	1.01869	0.915913	1.13299	0.732955	0.875099
PGM1	P36871	proximal	combined	1	5	1.02494	0.889713	1.18071	0.732957	0.875099
Lefty-A	O00292	proximal	combined	1	5	0.969756	0.812745	1.1571	0.733264	0.875236
IMA6	O15131	proximal	combined	1	5	1.0437	0.816004	1.33494	0.73336	0.875283
IL-6	P05231	proximal	combined	1	5	0.982383	0.886878	1.08817	0.733384	0.875301
GDNF	P39905	proximal	combined	1	5	0.973325	0.832993	1.1373	0.733583	0.875402
5-Lipoxygenase	P09917	proximal	combined	1	5	0.973886	0.836213	1.13423	0.733648	0.875407
UBX2B	Q14CS0	proximal	combined	1	5	0.975172	0.843574	1.1273	0.733916	0.875526
TIM8A	O60220	proximal	combined	1	5	1.0237	0.894344	1.17176	0.733978	0.875584
ITM2C:N-term	Q9NQX7	proximal	combined	1	5	0.977408	0.856689	1.11514	0.734054	0.875612
JDP2	Q8WYK2	proximal	combined	1	5	1.02171	0.902558	1.1566	0.734219	0.875676
PDIA4	P13667	proximal	combined	1	5	0.97613	0.849036	1.12225	0.734273	0.87571
ARFG2	Q8N6H7	proximal	combined	1	5	0.963417	0.776879	1.19475	0.734288	0.875719
TM234	Q8WY98	proximal	combined	1	5	0.975367	0.844506	1.12651	0.734362	0.875719
LDLR	P01130	proximal	combined	1	5	1.01945	0.912009	1.13956	0.734568	0.875719
TRY3	P35030	proximal	combined	1	5	0.978699	0.864139	1.10845	0.734615	0.875719
TLK1	Q9UKI8	proximal	combined	1	5	1.0274	0.878701	1.20127	0.734682	0.87573
Dynamin	Q05193	proximal	combined	1	5	0.960905	0.762971	1.21019	0.734709	0.875738
P85A	P27986	proximal	combined	1	5	1.02064	0.906838	1.14873	0.734801	0.875778
AREG	P15514	proximal	combined	1	5	1.03312	0.855603	1.24746	0.734829	0.875788
LIRA5	A6NI73	proximal	combined	1	5	0.971288	0.820574	1.14969	0.7349	0.875802
ANKR1	Q15327	proximal	combined	1	5	0.977432	0.856373	1.1156	0.73509	0.875817
IL-12 RB2	Q99665	proximal	combined	1	5	0.976427	0.850409	1.12112	0.735097	0.875817
CPN2	P22792	proximal	combined	1	5	0.977393	0.855927	1.1161	0.735571	0.876043
KLRF1	Q9NZS2	proximal	combined	1	5	1.0187	0.914801	1.1344	0.73568	0.876077
UBE2C	O00762	proximal	combined	1	5	0.976328	0.849456	1.12215	0.735883	0.876171
B3GT2	O43825	proximal	combined	1	5	1.02061	0.906452	1.14915	0.73604	0.876272
ODPX	O00330	proximal	combined	1	5	1.03554	0.845113	1.26887	0.736252	0.876421
NRSN1	Q8IZ57	proximal	combined	1	5	0.97522	0.842556	1.12877	0.736616	0.876654
STC2	O76061	proximal	combined	1	5	0.96616	0.790277	1.18119	0.73704	0.87693
AT1B4	Q9UN42	proximal	combined	1	5	1.02199	0.900083	1.16042	0.7371	0.876933
C56D1	Q8N8Q1	proximal	combined	1	5	0.981364	0.879149	1.09546	0.737458	0.877065
HOME1	Q86YM7	proximal	combined	1	5	1.03704	0.83833	1.28284	0.737551	0.877065
VAMP2	P63027	proximal	combined	1	5	0.980113	0.871434	1.10235	0.737633	0.877096
CLGN	O14967	proximal	combined	1	5	0.978197	0.859569	1.1132	0.738223	0.877459
HPLN1	P10915	proximal	combined	1	5	1.02008	0.907729	1.14634	0.73842	0.8776
NECA3	Q96P71	proximal	combined	1	5	0.979213	0.865629	1.1077	0.738439	0.877604
NEIL2	Q969S2	proximal	combined	1	5	0.962175	0.766806	1.20732	0.739148	0.878115
EHBP1	Q8NDI1	proximal	combined	1	5	0.964104	0.777176	1.19599	0.739571	0.878422
ATL1	Q8N6G6	proximal	combined	1	5	0.97811	0.858278	1.11467	0.739944	0.878709
PGK2	P07205	proximal	combined	1	5	1.02909	0.868666	1.21914	0.740164	0.878854
Gro-g	P19876	proximal	combined	1	5	0.974033	0.833701	1.13799	0.740285	0.878927
NFYA	P23511	proximal	combined	1	5	0.975293	0.841108	1.13089	0.740446	0.879053
LSHB	P01229	proximal	combined	1	5	0.973715	0.831731	1.13994	0.740464	0.879062
CO9A1	P20849	proximal	combined	1	5	0.978108	0.857988	1.11505	0.740567	0.879106
ZNRF3	Q9ULT6	proximal	combined	1	5	0.971906	0.820944	1.15063	0.740746	0.8792
RFFL	Q8WZ73	proximal	combined	1	5	1.01921	0.910339	1.14111	0.74126	0.87954
ACSS3	Q9H6R3	proximal	combined	1	5	1.03107	0.85981	1.23644	0.741291	0.879568
PXDC2:CD	Q6UX71	proximal	combined	1	5	0.973481	0.829866	1.14195	0.741374	0.879635
KCIP4	Q6PIL6	proximal	combined	1	5	1.0215	0.900275	1.15904	0.741409	0.879646
NET1	O95631	proximal	combined	1	5	0.966985	0.792008	1.18062	0.74167	0.879827
APEX2	Q9UBZ4	proximal	combined	1	5	1.0268	0.877333	1.20174	0.741759	0.879827
EMC2	Q15006	proximal	combined	1	5	0.981061	0.875502	1.09935	0.742006	0.880051
THOP1	P52888	proximal	combined	1	5	0.967856	0.796714	1.17576	0.742092	0.880113
ATS1	Q9UHI8	proximal	combined	1	5	0.976575	0.847973	1.12468	0.742134	0.880115
FGFP1	Q14512	proximal	combined	1	5	0.975079	0.838839	1.13345	0.742409	0.880265
SYAP1	Q96A49	proximal	combined	1	5	1.03899	0.827063	1.30523	0.742419	0.880265
COLEC12	Q5KU26	proximal	combined	1	5	1.02253	0.895243	1.16792	0.742532	0.880284
CRGD	P07320	proximal	combined	1	5	0.97697	0.850126	1.12274	0.742633	0.880334
DC-SIGNR	Q9H2X3	proximal	combined	1	5	0.978212	0.857655	1.11571	0.742702	0.88036
SETD2	Q9BYW2	proximal	combined	1	5	0.970776	0.813207	1.15887	0.742741	0.880373
IL-21	Q9HBE4	proximal	combined	1	5	0.979917	0.867971	1.1063	0.74308	0.880518
CTNA3	Q9UI47	proximal	combined	1	5	1.02972	0.864131	1.22705	0.743336	0.880699
Stomatin-like protein 2	Q9UJZ1	proximal	combined	1	5	1.02252	0.894613	1.16872	0.743938	0.881124
PIK3CA/PIK3R1	P27986	proximal	combined	1	5	1.03202	0.854064	1.24706	0.744118	0.881276
PROF4	Q8NHR9	proximal	combined	1	5	0.97485	0.836579	1.13597	0.744134	0.881278
PRDC1	Q9NRG1	proximal	combined	1	5	0.961899	0.761741	1.21465	0.744165	0.881283
SUFU	Q9UMX1	proximal	combined	1	5	0.976854	0.848566	1.12454	0.744417	0.881497
ERGI1	Q969X5	proximal	combined	1	5	0.977498	0.852487	1.12084	0.74444	0.881499
BIM	O43521	proximal	combined	1	5	0.975654	0.841066	1.13178	0.744848	0.881716
sICAM-5	Q9UMF0	proximal	combined	1	5	0.977024	0.849353	1.12389	0.744935	0.881778
UN45A	Q9H3U1	proximal	combined	1	5	0.96062	0.754104	1.22369	0.744938	0.881778
CUTA	O60888	proximal	combined	1	5	0.974354	0.833171	1.13946	0.744956	0.881789
RHPN2	Q8IUC4	proximal	combined	1	5	1.02259	0.893727	1.17004	0.745112	0.881875
PDE5A	O76074	proximal	combined	1	5	0.963494	0.769915	1.20574	0.74519	0.881919
Spastin:MIT	Q9UBP0	proximal	combined	1	5	1.04269	0.810291	1.34174	0.745241	0.881935
HGH	P01241	proximal	combined	1	5	0.974376	0.83309	1.13962	0.745353	0.882021
IFNL4	K9M1U5	proximal	combined	1	5	1.01971	0.90641	1.14716	0.745371	0.882033
UB2L3/ PolyUbiquitin K48	P0CG47	proximal	combined	1	5	0.981796	0.878706	1.09698	0.745484	0.882077
GA733-1 protein	P09758	proximal	combined	1	5	0.968812	0.799982	1.17327	0.745701	0.882213
LRC20	Q8TCA0	proximal	combined	1	5	0.980898	0.87286	1.10231	0.745991	0.882331
BMPER	Q8N8U9	proximal	combined	1	5	0.975713	0.840797	1.13228	0.746077	0.882331
Ubiquitin	P62979	proximal	combined	1	5	0.975599	0.839459	1.13382	0.747339	0.883039
F110A	Q9BQ89	proximal	combined	1	5	1.02084	0.900316	1.1575	0.74762	0.883173
IL-18 Rb	O95256	proximal	combined	1	5	0.977851	0.853132	1.1208	0.747649	0.8832
P2RX6	O15547	proximal	combined	1	5	1.01742	0.91554	1.13064	0.74837	0.883724
CYLD	Q9NQC7	proximal	combined	1	5	0.972805	0.821907	1.15141	0.748513	0.883853
KIAA0040	Q15053	proximal	combined	1	5	1.02383	0.886525	1.18241	0.748519	0.883853
ANKY2	Q8IV38	proximal	combined	1	5	1.0171	0.916874	1.12827	0.74877	0.883997
RFESD	Q8TAC1	proximal	combined	1	5	1.02031	0.902173	1.15392	0.748773	0.883997
MSPD1	Q9UJG1	proximal	combined	1	5	1.02568	0.878228	1.1979	0.748786	0.883997
SPA11	Q86U17	proximal	combined	1	5	1.0335	0.844655	1.26456	0.748925	0.884059
MUC1:region 3	P15941	proximal	combined	1	5	1.01884	0.908691	1.14234	0.749157	0.88417
TGM4	P49221	proximal	combined	1	5	0.965414	0.778007	1.19796	0.74923	0.884209
BRK1	Q8WUW1	proximal	combined	1	5	1.02196	0.894477	1.16761	0.749314	0.88423
AQP4	P55087	proximal	combined	1	5	1.01966	0.904785	1.14912	0.749537	0.884353
LRP12	Q9Y561	proximal	combined	1	5	1.02826	0.866386	1.22039	0.749794	0.884524
MIS	P03971	proximal	combined	1	5	0.97625	0.842089	1.13178	0.749968	0.884634
AXIN2	Q9Y2T1	proximal	combined	1	5	0.974501	0.831363	1.14228	0.74997	0.884634
OBF1	Q16633	proximal	combined	1	5	0.974711	0.832561	1.14113	0.750127	0.884715
CDKA2	O75956	proximal	combined	1	5	0.974466	0.830907	1.14283	0.750415	0.884863
IL-18 Ra	Q13478	proximal	combined	1	5	1.01969	0.904241	1.14988	0.750451	0.884863
EFNB1	P98172	proximal	combined	1	5	0.965275	0.776338	1.20019	0.750483	0.884885
CC149	Q6ZUS6	proximal	combined	1	5	1.01968	0.904233	1.14987	0.750552	0.88491
OAS1	P00973	proximal	combined	1	5	0.968122	0.792841	1.18215	0.750557	0.88491
SH3G2	Q99962	proximal	combined	1	5	1.03773	0.825688	1.30423	0.750801	0.885025
ISM1	B1AKI9	proximal	combined	1	5	0.971399	0.812119	1.16192	0.750814	0.885025
EPN4	Q14677	proximal	combined	1	5	0.965571	0.777546	1.19906	0.751196	0.88522
GNMT	Q14749	proximal	combined	1	5	1.01812	0.91115	1.13765	0.751205	0.885222
MICA1	Q8TDZ2	proximal	combined	1	5	1.03935	0.818515	1.31976	0.751483	0.885401
HTAI2	Q9BUP3	proximal	combined	1	5	0.973491	0.824266	1.14973	0.751654	0.885509
DCE1	Q99259	proximal	combined	1	5	1.0189	0.907165	1.1444	0.752052	0.885784
ADA	P00813	proximal	combined	1	5	0.97832	0.853854	1.12093	0.752227	0.885872
MFGM	Q08431	proximal	combined	1	5	0.975041	0.83329	1.14091	0.752504	0.886023
CSRP2	Q16527	proximal	combined	1	5	1.0189	0.906938	1.14469	0.752534	0.886023
SUMO2	P61956	proximal	combined	1	5	1.02892	0.8618	1.22844	0.75259	0.886074
PLXA4	Q9HCM2	proximal	combined	1	5	0.973437	0.823073	1.15127	0.753152	0.88644
PRL	P01236	proximal	combined	1	5	0.971727	0.812501	1.16216	0.753434	0.886655
Thrombospondin-1	P07996	proximal	combined	1	5	0.969146	0.796989	1.17849	0.753465	0.886658
R4RL1	Q86UN2	proximal	combined	1	5	1.02535	0.87673	1.19917	0.754009	0.887108
JKIP3	Q5VZ66	proximal	combined	1	5	0.977051	0.844992	1.12975	0.754011	0.887108
ERLN1	O75477	proximal	combined	1	5	1.01695	0.915437	1.12971	0.754128	0.887176
DNPEP	Q9ULA0	proximal	combined	1	5	1.01635	0.918243	1.12494	0.754177	0.88721
DNS2B	Q8WZ79	proximal	combined	1	5	1.02672	0.870335	1.2112	0.754465	0.887369
Osteocalcin	P02818	proximal	combined	1	5	1.02013	0.900264	1.15597	0.754613	0.887444
FOXL2	P58012	proximal	combined	1	5	0.977423	0.846918	1.12804	0.754812	0.887547
YJEN3	A6XGL0	proximal	combined	1	5	1.01686	0.915475	1.12947	0.755044	0.887591
complement factor H-related 5	Q9BXR6	proximal	combined	1	5	1.04083	0.809378	1.33847	0.755154	0.887672
KTDAP	P60985	proximal	combined	1	5	0.978485	0.853399	1.12191	0.755297	0.887763
Syntenin 1	O00560	proximal	combined	1	5	1.0254	0.875755	1.20061	0.755333	0.887798
INP5E	Q9NRR6	proximal	combined	1	5	1.02262	0.888324	1.17722	0.755496	0.887911
CRTP1	A8MQ03	proximal	combined	1	5	0.97919	0.85769	1.1179	0.755715	0.887966
CS084	I3L1E1	proximal	combined	1	5	1.02303	0.886257	1.18091	0.755863	0.887984
GNT2C	Q8N0V5	proximal	combined	1	5	1.02553	0.874485	1.20268	0.756443	0.888264
SHAN3	Q9BYB0	proximal	combined	1	5	0.967365	0.783991	1.19363	0.757012	0.888734
C1QL4	Q86Z23	proximal	combined	1	5	1.0292	0.857618	1.23512	0.75706	0.888774
PAF	Q15004	proximal	combined	1	5	1.02447	0.878949	1.19409	0.757079	0.888789
GG12F	P0CL80	proximal	combined	1	5	0.974922	0.829851	1.14535	0.757343	0.888928
NADH-cytochrome b5 reductase	P00387	proximal	combined	1	5	1.02333	0.88397	1.18466	0.757511	0.889059
Spondin-1	Q9HCB6	proximal	combined	1	5	0.97659	0.840202	1.13512	0.757586	0.889095
NEUL1	O76050	proximal	combined	1	5	1.01648	0.916163	1.12777	0.757882	0.889249
GCNT1	Q02742	proximal	combined	1	5	0.981255	0.869885	1.10688	0.758188	0.889397
MYCBP	Q99417	proximal	combined	1	5	0.96242	0.754034	1.2284	0.758335	0.889522
RGS10	O43665	proximal	combined	1	5	1.03941	0.812405	1.32985	0.758499	0.889656
VCC1	Q6UXB2	proximal	combined	1	5	0.977073	0.842686	1.13289	0.758673	0.889771
CDC37	Q16543	proximal	combined	1	5	0.971473	0.807648	1.16853	0.75874	0.889795
Plasmin	P00747	proximal	combined	1	5	1.01973	0.900067	1.15531	0.758977	0.889917
SAMH1	Q9Y3Z3	proximal	combined	1	5	1.02064	0.89546	1.16331	0.759617	0.890263
DB113	Q30KQ7	proximal	combined	1	5	0.978572	0.851646	1.12441	0.759915	0.890487
MIMIT	Q8N183	proximal	combined	1	5	1.03627	0.824156	1.30296	0.760468	0.890949
CAH11	O75493	proximal	combined	1	5	1.02208	0.888058	1.17633	0.760696	0.89113
FHR4	Q92496	proximal	combined	1	5	0.98145	0.869987	1.10719	0.760805	0.891176
SNX1	Q13596	proximal	combined	1	5	0.980339	0.862617	1.11413	0.760954	0.891237
alpha-1-antichymotrypsin complex	P01011	proximal	combined	1	5	1.02257	0.885463	1.18091	0.761227	0.891359
HMX3	A6NHT5	proximal	combined	1	5	0.962623	0.752913	1.23074	0.761235	0.891359
PI42B	P78356	proximal	combined	1	5	0.968671	0.78887	1.18945	0.761244	0.891359
KDF1	Q8NAX2	proximal	combined	1	5	1.02388	0.87924	1.19231	0.761353	0.891423
K2C71	Q3SY84	proximal	combined	1	5	0.976856	0.839841	1.13622	0.761365	0.891429
LDOC1	O95751	proximal	combined	1	5	1.01816	0.906394	1.14372	0.761576	0.891516
FABP	P05413	proximal	combined	1	5	0.980009	0.860135	1.11659	0.761627	0.891534
SIG11:ECD	Q96RL6	proximal	combined	1	5	0.976547	0.837661	1.13846	0.761728	0.891613
Lectin, mannose-binding 2	Q12907	proximal	combined	1	5	1.02132	0.891091	1.17059	0.761764	0.891648
PLXB3	Q9ULL4	proximal	combined	1	5	0.977782	0.845566	1.13067	0.761795	0.891673
IFN-aA	P01563	proximal	combined	1	5	1.01891	0.902647	1.15015	0.761857	0.891694
14-3-3 protein theta	P27348	proximal	combined	1	5	1.02808	0.859459	1.22978	0.761906	0.891732
NOE1	Q99784	proximal	combined	1	5	0.97916	0.854435	1.12209	0.761929	0.891732
TM59L	Q9UK28	proximal	combined	1	5	1.02093	0.892853	1.16739	0.761952	0.891732
CU059	P57076	proximal	combined	1	5	1.01879	0.903118	1.14928	0.762066	0.891756
OLFL3	Q9NRN5	proximal	combined	1	5	0.976978	0.840108	1.13615	0.762307	0.891833
Apoptosis regulator Bcl-W	Q92843	proximal	combined	1	5	0.978037	0.846927	1.12944	0.762345	0.891842
HIP1R	O75146	proximal	combined	1	5	0.982251	0.874402	1.1034	0.762815	0.89202
MGDP1	Q86V88	proximal	combined	1	5	1.03809	0.814247	1.32348	0.762883	0.892076
UN13A	Q9UPW8	proximal	combined	1	5	0.974348	0.822937	1.15362	0.762971	0.892094
MANBA	O00462	proximal	combined	1	5	0.978158	0.847279	1.12925	0.763158	0.892148
ZN410	Q86VK4	proximal	combined	1	5	0.977424	0.842519	1.13393	0.763159	0.892148
DUS28	Q4G0W2	proximal	combined	1	5	1.03445	0.829653	1.28981	0.763467	0.892312
GIIE	Q9NZK7	proximal	combined	1	5	1.01953	0.898796	1.15649	0.763555	0.892355
RDH13	Q8NBN7	proximal	combined	1	5	0.978764	0.850892	1.12585	0.763802	0.892415
B-cell CLL 11A	Q9H165	proximal	combined	1	5	1.02557	0.869827	1.20921	0.763805	0.892415
BASP	P80723	proximal	combined	1	5	0.979511	0.85578	1.12113	0.763819	0.892415
PSG8	Q9UQ74	proximal	combined	1	5	0.964999	0.764789	1.21762	0.763942	0.892453
CHSTB	Q9NPF2	proximal	combined	1	5	0.978139	0.846611	1.1301	0.764176	0.892537
PKN2	Q16513	proximal	combined	1	5	0.979815	0.857531	1.11954	0.764322	0.892618
LIN7B	Q9HAP6	proximal	combined	1	5	0.978903	0.851475	1.1254	0.764432	0.892669
CAP 1	Q01518	proximal	combined	1	5	0.97153	0.804124	1.17379	0.764686	0.892801
UBP25	Q9UHP3	proximal	combined	1	5	0.979862	0.857653	1.11949	0.7647	0.892801
PHP14	Q9NRX4	proximal	combined	1	5	1.02837	0.856195	1.23516	0.764778	0.892801
UBE2F	Q969M7	proximal	combined	1	5	0.982351	0.874149	1.10395	0.764889	0.892827
CAN3	P20807	proximal	combined	1	5	0.979317	0.85374	1.12337	0.765319	0.893081
AL1A3	P47895	proximal	combined	1	5	0.974444	0.821697	1.15559	0.766008	0.893535
T106B	Q9NUM4	proximal	combined	1	5	0.974562	0.822309	1.15501	0.766243	0.893664
SCUB3	Q8IX30	proximal	combined	1	5	1.02439	0.873882	1.20081	0.766331	0.893697
SC22A	Q96IW7	proximal	combined	1	5	1.02572	0.867283	1.21311	0.766713	0.893844
DLL1	O00548	proximal	combined	1	5	1.01814	0.903951	1.14676	0.767049	0.894082
PELI1	Q96FA3	proximal	combined	1	5	1.02141	0.887755	1.17518	0.767222	0.894166
Eotaxin-3	Q9Y258	proximal	combined	1	5	0.980159	0.858327	1.11929	0.76729	0.894166
NDUV2	P19404	proximal	combined	1	5	0.979082	0.85115	1.12624	0.767315	0.894166
LIRA6	Q6PI73	proximal	combined	1	5	0.980197	0.858393	1.11929	0.767659	0.894271
F151B	Q6UXP7	proximal	combined	1	5	0.974685	0.822195	1.15546	0.767698	0.894271
Aldose reductase-like C3	P42330	proximal	combined	1	5	1.01918	0.898304	1.15631	0.768079	0.894491
PYY	P10082	proximal	combined	1	5	0.97933	0.852359	1.12521	0.768138	0.894494
DMP4	Q8IXL6	proximal	combined	1	5	1.02437	0.872857	1.20218	0.768146	0.894494
Granzyme B	P10144	proximal	combined	1	5	0.979001	0.850143	1.12739	0.768195	0.894529
ID-1	P41134	proximal	combined	1	5	0.983343	0.879363	1.09962	0.768313	0.894566
CABP2	Q9NPB3	proximal	combined	1	5	0.979282	0.851799	1.12585	0.768601	0.894751
MRM1	Q6IN84	proximal	combined	1	5	1.02407	0.874	1.19991	0.768611	0.894751
PAL4D	F5H284	proximal	combined	1	5	1.01788	0.904499	1.14548	0.768643	0.894751
IP-10	P02778	proximal	combined	1	5	0.980014	0.856509	1.12133	0.768948	0.894754
CD036	Q96KX1	proximal	combined	1	5	0.973336	0.812698	1.16572	0.769004	0.894786
CANB2	Q96LZ3	proximal	combined	1	5	1.01749	0.906281	1.14236	0.769006	0.894786
F19A2	Q8N3H0	proximal	combined	1	5	0.982331	0.872084	1.10651	0.76913	0.894837
MBNL2	Q5VZF2	proximal	combined	1	5	1.03486	0.823061	1.30116	0.769304	0.894912
b2-Microglobulin	P61769	proximal	combined	1	5	0.983124	0.877263	1.10176	0.769666	0.895061
Fas, soluble	P25445	proximal	combined	1	5	1.01868	0.899676	1.15343	0.77027	0.895382
Biotinidase	P43251	proximal	combined	1	5	0.98074	0.860706	1.11751	0.770312	0.895423
DPP2	Q9UHL4	proximal	combined	1	5	0.977004	0.835493	1.14248	0.770731	0.895678
LCE3C	Q5T5A8	proximal	combined	1	5	1.02064	0.889303	1.17137	0.771304	0.895968
TMOD3	Q9NYL9	proximal	combined	1	5	0.968583	0.780991	1.20123	0.771329	0.895976
ZKSC7	Q9P0L1	proximal	combined	1	5	1.01643	0.910586	1.13457	0.771498	0.896049
LGR5	O75473	proximal	combined	1	5	1.01838	0.900582	1.15158	0.771536	0.896077
DTD2	Q96FN9	proximal	combined	1	5	1.03024	0.842488	1.25984	0.771624	0.896086
phosphoglycerate kinase 1	P00558	proximal	combined	1	5	1.0296	0.845204	1.25421	0.772068	0.896294
Sema E	Q99985	proximal	combined	1	5	0.979034	0.848202	1.13005	0.772197	0.896385
TEC	P42680	proximal	combined	1	5	1.0278	0.853593	1.23757	0.772264	0.896403
Ephrin-B3:CD	Q15768	proximal	combined	1	5	1.01887	0.897491	1.15668	0.772645	0.896627
TCF21	O43680	proximal	combined	1	5	0.977117	0.835103	1.14328	0.772659	0.896627
COMD8	Q9NX08	proximal	combined	1	5	1.0174	0.904964	1.14381	0.772802	0.896732
CA210	Q8IVY1	proximal	combined	1	5	1.0206	0.888604	1.1722	0.772915	0.896768
Alpha-L-fucosidase I	P04066	proximal	combined	1	5	0.98061	0.858376	1.12025	0.773144	0.896861
IMA5	P52294	proximal	combined	1	5	1.0233	0.874915	1.19685	0.773221	0.896861
OCAD1	Q9NX40	proximal	combined	1	5	1.01774	0.902838	1.14727	0.773583	0.896929
TS101	Q99816	proximal	combined	1	5	1.0371	0.808969	1.32956	0.773818	0.897077
EFNB1	P98172	proximal	combined	1	5	0.980074	0.854318	1.12434	0.77391	0.897097
MAGE-6	P43360	proximal	combined	1	5	0.981916	0.866951	1.11213	0.773923	0.897097
NENF	Q9UMX5	proximal	combined	1	5	0.981048	0.860871	1.118	0.774128	0.897258
DJC15	Q9Y5T4	proximal	combined	1	5	0.979533	0.850212	1.12852	0.774685	0.897407
PACN2	Q9UNF0	proximal	combined	1	5	0.966719	0.76654	1.21917	0.774941	0.897463
KAP3	P31323	proximal	combined	1	5	0.967738	0.772903	1.21169	0.774947	0.897463
ARRD5	A6NEK1	proximal	combined	1	5	1.02334	0.873608	1.19873	0.775014	0.897463
OXSM	Q9NWU1	proximal	combined	1	5	0.9749	0.818943	1.16056	0.775018	0.897463
DAPK2	Q9UIK4	proximal	combined	1	5	1.01717	0.90489	1.14338	0.775429	0.897714
BMP-3	P12645	proximal	combined	1	5	0.98073	0.857914	1.12113	0.775608	0.897852
PABP3	Q9H361	proximal	combined	1	5	1.02141	0.882809	1.18177	0.775849	0.897916
DNSL2	Q92874	proximal	combined	1	5	1.02429	0.868317	1.20827	0.775879	0.897936
transcription factor MLR1, isoform CRA_b	Q8N3X6	proximal	combined	1	5	0.970064	0.786608	1.19631	0.776289	0.898195
Glycogen phosphorylase	P11216	proximal	combined	1	5	1.03367	0.822469	1.2991	0.77644	0.898313
EHD1	Q9H4M9	proximal	combined	1	5	1.0362	0.810595	1.32461	0.776506	0.898351
CLM2	Q496F6	proximal	combined	1	5	1.01731	0.903602	1.14532	0.776617	0.898382
PA2GC	Q5R387	proximal	combined	1	5	1.02201	0.879234	1.18797	0.776747	0.898451
Clusterin	P10909	proximal	combined	1	5	1.01954	0.8915	1.16597	0.77746	0.898817
CK087	Q6NUJ2	proximal	combined	1	5	1.01403	0.920459	1.11712	0.777839	0.898972
PCBP2	Q15366	proximal	combined	1	5	1.03417	0.818823	1.30616	0.777888	0.89899
RPAB2	P61218	proximal	combined	1	5	1.01818	0.898235	1.15413	0.778179	0.899137
Phosphoglycerate mutase 1	P18669	proximal	combined	1	5	0.975779	0.822688	1.15736	0.778259	0.89917
CLK2	P49760	proximal	combined	1	5	1.01845	0.896764	1.15664	0.778276	0.89917
Bone proteoglycan II	P07585	proximal	combined	1	5	1.02037	0.886672	1.17424	0.778361	0.89917
RN146	Q9NTX7	proximal	combined	1	5	0.98527	0.888519	1.09256	0.778403	0.899201
IKB-alpha	P25963	proximal	combined	1	5	0.98213	0.866044	1.11378	0.778747	0.899473
IRF1	P10914	proximal	combined	1	5	1.01641	0.907234	1.13873	0.778868	0.899538
UN93B	Q9H1C4	proximal	combined	1	5	0.979016	0.844297	1.13523	0.778886	0.899541
NRBP	Q9UHY1	proximal	combined	1	5	0.97604	0.823996	1.15614	0.778943	0.899541
SYC1L	A8MT33	proximal	combined	1	5	1.01798	0.898846	1.15291	0.778956	0.899541
TMM24	O14523	proximal	combined	1	5	0.969885	0.783395	1.20077	0.778976	0.899541
BCAM	P50895	proximal	combined	1	5	1.02002	0.888144	1.17147	0.779039	0.899541
DYR1A	Q13627	proximal	combined	1	5	1.017	0.903992	1.14414	0.779079	0.899541
JAM-B	P57087	proximal	combined	1	5	0.978578	0.841147	1.13846	0.779132	0.899558
CPNS1	P04632	proximal	combined	1	5	1.03417	0.817722	1.30791	0.779162	0.899566
ZFAN1	Q8TCF1	proximal	combined	1	5	1.03399	0.818482	1.30624	0.779264	0.899614
VEGF sR1	P17948	proximal	combined	1	5	0.987126	0.90158	1.08079	0.779348	0.899649
ZSWM7	Q19AV6	proximal	combined	1	5	0.978908	0.843252	1.13639	0.779403	0.89969
SIG14	Q08ET2	proximal	combined	1	5	0.981885	0.863975	1.11589	0.779415	0.899696
PA1	Q9BTK6	proximal	combined	1	5	1.03672	0.80542	1.33445	0.779494	0.899719
VSIG4	Q9Y279	proximal	combined	1	5	0.976784	0.828622	1.15144	0.779581	0.899778
HS71L	P34931	proximal	combined	1	5	0.983012	0.87171	1.10853	0.77989	0.899926
14-3-3E	P62258	proximal	combined	1	5	1.02299	0.871933	1.20021	0.780388	0.900116
LAP	P28838	proximal	combined	1	5	1.02221	0.875936	1.19291	0.780401	0.900116
IKB-beta	Q15653	proximal	combined	1	5	1.01507	0.913554	1.12786	0.780857	0.900269
EYS	Q5T1H1	proximal	combined	1	5	1.02261	0.873418	1.1973	0.781067	0.900393
EGFRvIII	P00533	proximal	combined	1	5	1.02068	0.883423	1.17927	0.78113	0.900449
TAFI	Q96IY4	proximal	combined	1	5	0.981128	0.857724	1.12229	0.781165	0.900473
F221B	A6H8Z2	proximal	combined	1	5	1.01808	0.897157	1.1553	0.781193	0.900476
LT4R1	Q15722	proximal	combined	1	5	0.969458	0.778692	1.20696	0.781441	0.900613
ACY3	Q96HD9	proximal	combined	1	5	1.01955	0.88921	1.16898	0.781497	0.900651
GLP1R:CD	P43220	proximal	combined	1	5	0.98765	0.904611	1.07831	0.781519	0.900651
ECH1	Q13011	proximal	combined	1	5	1.02184	0.877121	1.19044	0.781549	0.90066
MAGE-10	P43363	proximal	combined	1	5	1.02038	0.884658	1.17692	0.781753	0.900764
IGFL3	Q6UXB1	proximal	combined	1	5	1.01812	0.896297	1.1565	0.782428	0.901309
MEN1	O00255	proximal	combined	1	5	0.974991	0.814444	1.16718	0.782624	0.901322
CO6A2	P12110	proximal	combined	1	5	0.976191	0.82257	1.1585	0.782678	0.901344
SEM6D	Q8NFY4	proximal	combined	1	5	0.980655	0.853467	1.1268	0.782839	0.901435
TPH1	P17752	proximal	combined	1	5	0.981357	0.858394	1.12193	0.782921	0.901474
PDE7A	Q13946	proximal	combined	1	5	0.984403	0.880223	1.10091	0.78298	0.901503
K-ras	P01116	proximal	combined	1	5	1.0226	0.872086	1.19909	0.783229	0.901611
Caspase-10:region 1	Q92851	proximal	combined	1	5	1.01819	0.895369	1.15786	0.783418	0.901744
FIS1	Q9Y3D6	proximal	combined	1	5	0.976954	0.827306	1.15367	0.783436	0.901749
BGAL	P16278	proximal	combined	1	5	1.01951	0.888272	1.17013	0.783466	0.901775
RAB21	Q9UL25	proximal	combined	1	5	1.03471	0.811138	1.3199	0.783545	0.90179
Holo-TC I	P20061	proximal	combined	1	5	1.01915	0.890046	1.16698	0.783704	0.901846
MYO6	Q9UM54	proximal	combined	1	5	0.972373	0.796041	1.18776	0.783758	0.901864
LRIT2	A6NDA9	proximal	combined	1	5	1.01562	0.909166	1.13454	0.783792	0.901879
AASD1	Q9BTE6	proximal	combined	1	5	1.01899	0.890795	1.16565	0.783863	0.901929
SBDS	Q9Y3A5	proximal	combined	1	5	1.02859	0.840606	1.25862	0.784267	0.902047
Inosine triphosphatase	Q9BY32	proximal	combined	1	5	0.97999	0.847879	1.13269	0.784406	0.902135
CKAP2	Q8WWK9	proximal	combined	1	5	1.02333	0.867377	1.20732	0.784573	0.902227
CP072	Q14CZ0	proximal	combined	1	5	0.976661	0.82387	1.15779	0.785567	0.902774
GUC1A	P43080	proximal	combined	1	5	1.01527	0.910202	1.13247	0.785689	0.902822
TCPH	Q99832	proximal	combined	1	5	1.02173	0.875056	1.19299	0.785705	0.902825
DUS4	Q13115	proximal	combined	1	5	0.981361	0.856753	1.12409	0.785951	0.902984
CUED1	Q9NWM3	proximal	combined	1	5	0.980825	0.852878	1.12797	0.786019	0.903023
Lymphotoxin a2/b1	P01374	proximal	combined	1	5	0.982153	0.862305	1.11866	0.786229	0.9032
Pseudocholinesterase	P06276	proximal	combined	1	5	1.02055	0.880951	1.18226	0.786379	0.903235
CATF	Q9UBX1	proximal	combined	1	5	1.01405	0.916502	1.12197	0.786918	0.903505
LRC4B:ECD	Q9NT99	proximal	combined	1	5	0.982389	0.86334	1.11785	0.78748	0.903903
SMOC2	Q9H3U7	proximal	combined	1	5	0.98164	0.857759	1.12341	0.787757	0.904097
GOLM1	Q8NBJ4	proximal	combined	1	5	0.982521	0.864086	1.11719	0.787881	0.904136
PAK4	O96013	proximal	combined	1	5	1.03189	0.820898	1.29711	0.787953	0.904182
CBPA4	Q9UI42	proximal	combined	1	5	1.01909	0.887707	1.16991	0.788331	0.904402
NP1L1	P55209	proximal	combined	1	5	0.969657	0.773928	1.21489	0.78881	0.904562
SMDF	Q02297	proximal	combined	1	5	0.981179	0.853785	1.12758	0.788873	0.904609
FA38A	Q92508	proximal	combined	1	5	0.975543	0.81342	1.16998	0.789455	0.904789
LRRF2	Q9Y608	proximal	combined	1	5	1.03113	0.82322	1.29154	0.789628	0.904833
DGCR6	Q14129	proximal	combined	1	5	0.986224	0.890617	1.0921	0.78976	0.904937
FGF-8	P55075	proximal	combined	1	5	0.983043	0.866832	1.11483	0.789894	0.905044
MP3B2	A6NCE7	proximal	combined	1	5	0.983612	0.871025	1.11075	0.789922	0.905061
TLR2	O60603	proximal	combined	1	5	0.981067	0.852329	1.12925	0.789982	0.905099
HMHA1	Q92619	proximal	combined	1	5	0.97	0.775167	1.2138	0.790044	0.905103
MYPC3	Q14896	proximal	combined	1	5	0.981425	0.854843	1.12675	0.790148	0.905126
TGF-b2	P61812	proximal	combined	1	5	1.0181	0.892076	1.16194	0.790152	0.905126
IL-1F9	Q9NZH8	proximal	combined	1	5	0.983358	0.868812	1.11301	0.790557	0.905299
Granzyme B	P10144	proximal	combined	1	5	1.01796	0.892607	1.16091	0.790654	0.905299
PWP2B	Q6NUJ5	proximal	combined	1	5	1.01389	0.915568	1.12277	0.790957	0.905534
CJ058	Q9BRX8	proximal	combined	1	5	1.01675	0.899236	1.14961	0.790985	0.905542
p21	P38936	proximal	combined	1	5	1.01413	0.914135	1.12507	0.791013	0.905542
CK049	Q9H6J7	proximal	combined	1	5	1.01434	0.91274	1.12725	0.791462	0.90571
GOGA7	Q7Z5G4	proximal	combined	1	5	0.981419	0.853986	1.12787	0.791542	0.905714
NMT1	P30419	proximal	combined	1	5	1.03253	0.814081	1.3096	0.791823	0.905822
AIF	O95831	proximal	combined	1	5	1.01736	0.895269	1.15611	0.791842	0.905822
LR75A	Q8NAA5	proximal	combined	1	5	0.9839	0.872134	1.10999	0.791908	0.905838
JAG2	Q9Y219	proximal	combined	1	5	1.01369	0.916262	1.12148	0.791989	0.905857
PFD2	Q9UHV9	proximal	combined	1	5	1.02074	0.87611	1.18923	0.792342	0.906035
BT3A3	O00478	proximal	combined	1	5	1.01945	0.883162	1.17678	0.792442	0.906102
INP4B	O15327	proximal	combined	1	5	0.980793	0.848817	1.13329	0.792533	0.906137
PDE4A	P27815	proximal	combined	1	5	0.977549	0.825336	1.15783	0.7926	0.906175
K1161:ECD	Q6NSJ0	proximal	combined	1	5	1.02088	0.875086	1.19096	0.792699	0.906238
F221A	A4D161	proximal	combined	1	5	1.02297	0.863407	1.21202	0.792947	0.906363
UB2R2	Q712K3	proximal	combined	1	5	0.980772	0.848367	1.13384	0.793018	0.906406
PGRC2	O15173	proximal	combined	1	5	0.981355	0.852577	1.12958	0.793136	0.906448
DOC2B	Q14184	proximal	combined	1	5	0.986021	0.887514	1.09546	0.793203	0.906456
RAB3D	O95716	proximal	combined	1	5	1.01819	0.88977	1.16514	0.793294	0.906527
Adrenomedullin	P35318	proximal	combined	1	5	0.984719	0.877492	1.10505	0.793482	0.906635
CHMP3	Q9Y3E7	proximal	combined	1	5	1.03462	0.80133	1.33582	0.794063	0.906958
NIPA4	Q0D2K0	proximal	combined	1	5	1.01463	0.90977	1.13157	0.794142	0.906986
FLIP	O15519	proximal	combined	1	5	0.983229	0.865879	1.11648	0.794228	0.907
CI061	Q15884	proximal	combined	1	5	0.980327	0.844216	1.13838	0.794463	0.90713
BARD1	Q99728	proximal	combined	1	5	1.01596	0.901802	1.14456	0.794619	0.907231
TAF12	Q16514	proximal	combined	1	5	0.978528	0.830864	1.15244	0.794815	0.907274
TERF1	P54274	proximal	combined	1	5	0.981987	0.856128	1.12635	0.795063	0.907312
DAB2	P98082	proximal	combined	1	5	0.970092	0.771009	1.22058	0.795559	0.907567
JAK2	O60674	proximal	combined	1	5	1.03084	0.819207	1.29714	0.795596	0.907567
PP11	P21128	proximal	combined	1	5	0.972655	0.788484	1.19984	0.795733	0.907603
BFL1	Q16548	proximal	combined	1	5	1.02203	0.866536	1.20542	0.795815	0.907622
CNTN3	Q9P232	proximal	combined	1	5	1.02007	0.877507	1.18581	0.795817	0.907622
OTX1	P32242	proximal	combined	1	5	0.979068	0.834058	1.14929	0.795901	0.907686
ASPC1	Q9BZE9	proximal	combined	1	5	0.97621	0.81336	1.17167	0.795964	0.907716
MATN4	O95460	proximal	combined	1	5	1.01804	0.888974	1.16584	0.79603	0.907733
GCNL2	Q92830	proximal	combined	1	5	1.01785	0.889992	1.16409	0.796117	0.90777
QTRD1	Q9H974	proximal	combined	1	5	1.01793	0.889555	1.16482	0.796161	0.907782
NRK1	Q9NWW6	proximal	combined	1	5	0.979516	0.837108	1.14615	0.796253	0.907826
amyloid precursor protein	P05067	proximal	combined	1	5	0.976155	0.81262	1.1726	0.796427	0.907915
FCAMR	Q8WWV6	proximal	combined	1	5	0.982773	0.86098	1.12179	0.796853	0.908042
RAB5B	P61020	proximal	combined	1	5	1.03473	0.797697	1.34221	0.797004	0.908139
KCD15	Q96SI1	proximal	combined	1	5	1.02047	0.87444	1.1909	0.797016	0.908139
MET2B	Q6P1Q9	proximal	combined	1	5	0.982054	0.855449	1.1274	0.797059	0.908171
Cysteine-rich protein 1	P21291	proximal	combined	1	5	0.970232	0.770627	1.22154	0.797063	0.908171
KCTD6	Q8NC69	proximal	combined	1	5	0.976697	0.815848	1.16926	0.797324	0.908297
PSA	P07288	proximal	combined	1	5	1.02441	0.852177	1.23145	0.797342	0.908301
NRG3	P56975	proximal	combined	1	5	1.02074	0.872676	1.19392	0.797411	0.908362
F159A	Q6UWV7	proximal	combined	1	5	0.985632	0.882481	1.10084	0.797488	0.908377
PIAS3	Q9Y6X2	proximal	combined	1	5	1.01443	0.909181	1.13187	0.797639	0.908444
kallikrein 14	Q9P0G3	proximal	combined	1	5	1.02094	0.870842	1.1969	0.79842	0.908828
ELF5	Q9UKW6	proximal	combined	1	5	1.03024	0.819631	1.29497	0.798463	0.908828
HDGL1	Q5TGJ6	proximal	combined	1	5	1.01985	0.876463	1.18669	0.79932	0.909449
CREB1	P16220	proximal	combined	1	5	0.973762	0.793239	1.19537	0.799377	0.909471
DLGP4	Q9Y2H0	proximal	combined	1	5	1.03072	0.815773	1.3023	0.799824	0.909682
NKp44	O95944	proximal	combined	1	5	1.0191	0.880324	1.17975	0.800038	0.909812
IL27B	Q14213	proximal	combined	1	5	0.980898	0.84491	1.13877	0.80004	0.909812
ACTN4	O43707	proximal	combined	1	5	1.01466	0.906593	1.1356	0.800069	0.909822
NELL1	Q92832	proximal	combined	1	5	1.01883	0.881661	1.17733	0.800424	0.909978
IL-10 Ra	Q13651	proximal	combined	1	5	1.01604	0.898029	1.14955	0.800592	0.910084
PELO	Q9BRX2	proximal	combined	1	5	1.01892	0.880796	1.17871	0.800883	0.910167
PDK1	Q15118	proximal	combined	1	5	1.02273	0.858577	1.21828	0.80117	0.91036
CD72	P21854	proximal	combined	1	5	0.986068	0.884017	1.0999	0.801273	0.910416
CA050	Q9BV19	proximal	combined	1	5	1.01661	0.894185	1.1558	0.801329	0.910416
Exosome component 3	Q9NQT5	proximal	combined	1	5	0.982097	0.85313	1.13056	0.801416	0.910416
SNCAP	Q9Y6H5	proximal	combined	1	5	1.0168	0.892917	1.15787	0.801553	0.910417
CEP41	Q9BYV8	proximal	combined	1	5	0.975823	0.806273	1.18103	0.801558	0.910417
AGR3	Q8TD06	proximal	combined	1	5	0.982509	0.856161	1.1275	0.801621	0.91046
MESD2	Q14696	proximal	combined	1	5	0.970196	0.766051	1.22875	0.801804	0.910573
PCD12	Q9NPG4	proximal	combined	1	5	1.01827	0.883987	1.17295	0.801897	0.910624
Chitotriosidase-1	Q13231	proximal	combined	1	5	0.983032	0.859916	1.12378	0.80207	0.910736
PACN1	Q9BY11	proximal	combined	1	5	1.02886	0.823402	1.28557	0.802359	0.910887
RASA1	P20936	proximal	combined	1	5	0.983223	0.860969	1.12284	0.802783	0.911145
Livin B	Q96CA5	proximal	combined	1	5	1.02097	0.867449	1.20167	0.802851	0.911157
CBS	P35520	proximal	combined	1	5	0.984259	0.868972	1.11484	0.802876	0.911157
C1T9A	P0C862	proximal	combined	1	5	0.985551	0.879091	1.1049	0.802934	0.911185
UCR6	P14927	proximal	combined	1	5	0.985609	0.879324	1.10474	0.803366	0.911457
NUBP2	Q9Y5Y2	proximal	combined	1	5	1.01615	0.895439	1.15314	0.803876	0.911805
PSD1	A5PKW4	proximal	combined	1	5	1.01595	0.896568	1.15122	0.804091	0.91184
Macrophage scavenger receptor:ECD	P21757	proximal	combined	1	5	1.01909	0.877602	1.18338	0.804184	0.9119
NEUFC	Q8WUJ1	proximal	combined	1	5	1.01771	0.885611	1.16952	0.804503	0.912043
PLCD3	Q8N3E9	proximal	combined	1	5	1.01546	0.899053	1.14693	0.804957	0.912343
MEOX1	P50221	proximal	combined	1	5	1.01976	0.873085	1.19107	0.804964	0.912343
PPBN	P10696	proximal	combined	1	5	0.985305	0.876013	1.10823	0.805074	0.912347
DLX2	Q07687	proximal	combined	1	5	0.982814	0.856379	1.12792	0.805115	0.912347
IL-18 BPa	O95998	proximal	combined	1	5	1.02297	0.85397	1.22541	0.805296	0.912474
SNAB	Q9H115	proximal	combined	1	5	0.977681	0.817036	1.16991	0.805327	0.912481
ABCF3	Q9NUQ8	proximal	combined	1	5	1.02185	0.860424	1.21356	0.805377	0.912496
CC167	Q9P0B6	proximal	combined	1	5	0.987824	0.896013	1.08904	0.805579	0.912566
TNF-b	P01374	proximal	combined	1	5	0.986041	0.881238	1.10331	0.806305	0.912999
NCC27	O00299	proximal	combined	1	5	1.02882	0.819258	1.292	0.80683	0.913376
ADRM1	Q16186	proximal	combined	1	5	0.973657	0.785734	1.20653	0.807231	0.91356
LCK	P06239	proximal	combined	1	5	1.01048	0.92925	1.09882	0.8073	0.9136
CBX2	Q14781	proximal	combined	1	5	0.979075	0.826057	1.16044	0.807312	0.9136
PDLI3	Q53GG5	proximal	combined	1	5	0.977775	0.816086	1.1715	0.80746	0.913672
TIM13	Q9Y5L4	proximal	combined	1	5	1.01535	0.898031	1.148	0.807836	0.913835
ISK13	Q1W4C9	proximal	combined	1	5	1.01471	0.902028	1.14148	0.807848	0.913835
OBP2A	Q9NY56	proximal	combined	1	5	0.983902	0.863241	1.12143	0.807908	0.913855
MUSC	O60682	proximal	combined	1	5	1.02239	0.855211	1.22225	0.807944	0.913864
sperm-egg fusion protein 1	Q8IYV9	proximal	combined	1	5	0.981738	0.84613	1.13908	0.808001	0.913896
ASPN	Q9BXN1	proximal	combined	1	5	0.981314	0.842745	1.14267	0.808113	0.91391
HHLA2	Q9UM44	proximal	combined	1	5	1.01964	0.871452	1.19302	0.808229	0.91398
Angiopoietin-2	O15123	proximal	combined	1	5	0.977985	0.817031	1.17065	0.808286	0.914036
YIPF6	Q96EC8	proximal	combined	1	5	1.01307	0.912051	1.12528	0.808543	0.914137
STMN3	Q9NZ72	proximal	combined	1	5	0.980963	0.839619	1.1461	0.808679	0.914234
Collagen-binding protein	P50454	proximal	combined	1	5	0.972961	0.779185	1.21493	0.808853	0.914361
I5P2	P32019	proximal	combined	1	5	1.02952	0.813022	1.30366	0.809166	0.914508
HCN1	O60741	proximal	combined	1	5	0.981334	0.842141	1.14353	0.809221	0.914514
Factor D	P00746	proximal	combined	1	5	1.02184	0.85746	1.21773	0.80923	0.914516
b2-Glycoprotein I	P02749	proximal	combined	1	5	1.01624	0.891414	1.15855	0.809607	0.914688
FAM3D	Q96BQ1	proximal	combined	1	5	1.01605	0.892559	1.15662	0.809738	0.914711
ATF6B	Q99941	proximal	combined	1	5	0.981737	0.844849	1.14081	0.809892	0.914755
CD68	P34810	proximal	combined	1	5	0.978579	0.820176	1.16758	0.810066	0.914836
CE046	Q6UWT4	proximal	combined	1	5	1.02748	0.823604	1.28182	0.81017	0.914928
URM1	Q9BTM9	proximal	combined	1	5	0.984512	0.866734	1.1183	0.810251	0.914956
SORC3	Q9UPU3	proximal	combined	1	5	1.02055	0.864084	1.20535	0.810659	0.915197
ZW10	O43264	proximal	combined	1	5	1.01592	0.892648	1.15621	0.810876	0.915358
RB27A	P51159	proximal	combined	1	5	1.01697	0.885896	1.16744	0.811071	0.915431
RNF43	Q68DV7	proximal	combined	1	5	1.01568	0.893922	1.15401	0.811307	0.915559
SMTN	P53814	proximal	combined	1	5	1.02305	0.848357	1.23373	0.811435	0.915614
HS12A	O43301	proximal	combined	1	5	0.983386	0.856655	1.12886	0.811874	0.915888
IF5A2	Q9GZV4	proximal	combined	1	5	1.02792	0.819287	1.28968	0.811955	0.915912
Carboxypeptidase B1	P15086	proximal	combined	1	5	1.01702	0.884944	1.16881	0.812024	0.915963
MASP3:Light	P48740	proximal	combined	1	5	0.984255	0.863087	1.12243	0.812826	0.916486
COAA1	Q03692	proximal	combined	1	5	0.983757	0.859043	1.12658	0.812827	0.916486
MOS1	Q5TGZ0	proximal	combined	1	5	1.01732	0.882425	1.17285	0.812932	0.916535
RAC2	P15153	proximal	combined	1	5	1.0307	0.802108	1.32443	0.813183	0.916694
CR056	Q8TAI1	proximal	combined	1	5	1.01404	0.903223	1.13846	0.813284	0.916716
FCG2B	P31994	proximal	combined	1	5	0.983327	0.855218	1.13063	0.813364	0.916717
Cytidylate kinase	P30085	proximal	combined	1	5	1.01254	0.913003	1.12293	0.813392	0.916717
ANM1	Q99873	proximal	combined	1	5	1.0194	0.869037	1.19579	0.813406	0.916722
FGF-8A	P55075	proximal	combined	1	5	1.01318	0.908752	1.12961	0.813479	0.916758
MTAP	Q13126	proximal	combined	1	5	0.987046	0.885659	1.10004	0.813598	0.916819
PDE1A	P54750	proximal	combined	1	5	1.01461	0.899365	1.14462	0.813611	0.916819
GRAP1	Q4V328	proximal	combined	1	5	1.02987	0.806298	1.31543	0.813665	0.916822
RIPL2	Q969X0	proximal	combined	1	5	1.02775	0.818473	1.29055	0.813706	0.916822
GAA	P10253	proximal	combined	1	5	1.02205	0.852334	1.22557	0.813861	0.916934
CUL4B	Q13620	proximal	combined	1	5	1.02261	0.848599	1.2323	0.814283	0.917124
KISHA	Q8TBQ9	proximal	combined	1	5	0.979319	0.822297	1.16632	0.814689	0.917372
fibulin 5	Q9UBX5	proximal	combined	1	5	0.981548	0.839907	1.14708	0.814804	0.917421
HAAH	Q12797	proximal	combined	1	5	0.980932	0.834824	1.15261	0.815016	0.917523
NDUA2	O43678	proximal	combined	1	5	1.01868	0.872368	1.18953	0.815023	0.917523
DHB8	Q92506	proximal	combined	1	5	1.01514	0.895037	1.15137	0.815035	0.917523
Adrenomedullin	P35318	proximal	combined	1	5	1.01355	0.905322	1.13472	0.815262	0.91755
PAFAH	Q13093	proximal	combined	1	5	0.98305	0.851633	1.13475	0.815387	0.917556
SLC31	Q07837	proximal	combined	1	5	0.984003	0.859412	1.12666	0.815396	0.917556
Cyclophilin F	P30405	proximal	combined	1	5	0.97168	0.763274	1.23699	0.815569	0.917641
TXND9	O14530	proximal	combined	1	5	0.983724	0.856812	1.12944	0.815882	0.917834
DHB7:ECD	P56937	proximal	combined	1	5	0.976798	0.801418	1.19056	0.816153	0.91798
ASAP2	O43150	proximal	combined	1	5	0.983694	0.8555	1.1311	0.817492	0.918786
GP1BA	P07359	proximal	combined	1	5	0.983991	0.857931	1.12857	0.817522	0.918786
TEFF1	Q8IYR6	proximal	combined	1	5	1.01705	0.880647	1.17458	0.818013	0.919091
Endothelin 3	P14138	proximal	combined	1	5	0.980259	0.826786	1.16222	0.818476	0.919225
PH	P01298	proximal	combined	1	5	1.01762	0.876513	1.18145	0.818566	0.919243
SHAN1	Q9Y566	proximal	combined	1	5	0.982553	0.845267	1.14214	0.818704	0.919278
Proteinase-3	P24158	proximal	combined	1	5	1.01481	0.894905	1.15078	0.818775	0.91933
Calcineurin	P63098	proximal	combined	1	5	1.02984	0.800764	1.32444	0.818845	0.919367
SNX7	Q9UNH6	proximal	combined	1	5	1.01669	0.882403	1.17141	0.818891	0.919377
FCRL4:CD	Q96PJ5	proximal	combined	1	5	0.98518	0.866902	1.1196	0.819018	0.919426
PEX14:N-term	O75381	proximal	combined	1	5	1.02002	0.860712	1.20881	0.819057	0.919446
Properdin	P27918	proximal	combined	1	5	0.988723	0.897157	1.08963	0.819087	0.91947
GT252	Q8IYK4	proximal	combined	1	5	1.02046	0.857833	1.21393	0.819092	0.91947
SNX8	Q9Y5X2	proximal	combined	1	5	1.02369	0.837552	1.2512	0.819126	0.919501
FcRIIIa	P08637	proximal	combined	1	5	1.01543	0.890535	1.15784	0.819135	0.919503
RPAB1	P19388	proximal	combined	1	5	1.01454	0.896222	1.14847	0.819553	0.919766
ERP27	Q96DN0	proximal	combined	1	5	0.98525	0.867118	1.11948	0.819625	0.919813
ABLM3	O94929	proximal	combined	1	5	1.02336	0.83911	1.24806	0.819662	0.919816
SG196	Q9H5K3	proximal	combined	1	5	0.987316	0.884698	1.10184	0.819669	0.919816
TMG1:CD	O14668	proximal	combined	1	5	0.986011	0.873498	1.11302	0.81973	0.919847
FCN2	Q15485	proximal	combined	1	5	1.01556	0.889139	1.15995	0.819947	0.919932
MDC	O00626	proximal	combined	1	5	0.981332	0.834299	1.15428	0.820001	0.919932
PCKGM	Q16822	proximal	combined	1	5	1.01717	0.878349	1.17793	0.820122	0.920026
SC5A5	Q92911	proximal	combined	1	5	1.01713	0.878547	1.17758	0.820177	0.920063
TEF	Q10587	proximal	combined	1	5	0.982834	0.846439	1.14121	0.82031	0.92012
MACD2	A1Z1Q3	proximal	combined	1	5	0.983158	0.849106	1.13837	0.820344	0.920122
LRFN3	Q9BTN0	proximal	combined	1	5	1.01365	0.901634	1.13959	0.820442	0.920168
HVEM	Q92956	proximal	combined	1	5	1.01249	0.909545	1.12709	0.820471	0.920193
HXC11	O43248	proximal	combined	1	5	1.01597	0.885842	1.16522	0.820722	0.9203
PKC-B-II	P05771	proximal	combined	1	5	0.973836	0.774227	1.22491	0.820782	0.920342
C1QL2	Q7Z5L3	proximal	combined	1	5	0.983144	0.848632	1.13898	0.82084	0.920391
NRDC	O43847	proximal	combined	1	5	0.983062	0.847905	1.13976	0.820903	0.920416
B3GT6	Q96L58	proximal	combined	1	5	0.982936	0.846838	1.14091	0.820931	0.920416
IP3KA	P23677	proximal	combined	1	5	1.01179	0.913939	1.12012	0.821322	0.920623
PDGF-CC	Q9NRA1	proximal	combined	1	5	0.984601	0.860456	1.12666	0.821442	0.920643
PRPS2	P11908	proximal	combined	1	5	0.983536	0.851439	1.13613	0.821509	0.92069
PRND	Q9UKY0	proximal	combined	1	5	0.98629	0.874782	1.11201	0.821574	0.920706
RSPO4	Q2I0M5	proximal	combined	1	5	1.01751	0.874995	1.18324	0.82161	0.920726
NSDHL	Q15738	proximal	combined	1	5	1.01431	0.896424	1.1477	0.821667	0.92076
CG024	O75223	proximal	combined	1	5	1.01089	0.920022	1.11073	0.821691	0.92076
VASP	P50552	proximal	combined	1	5	0.975017	0.781992	1.21569	0.822156	0.921031
PSA	P07288	proximal	combined	1	5	1.01805	0.870717	1.19032	0.822504	0.92117
ACLY	P53396	proximal	combined	1	5	0.987847	0.887718	1.09927	0.822573	0.921216
NKG2E:ECD	Q07444	proximal	combined	1	5	1.01791	0.871636	1.18872	0.82258	0.921216
NRIP3	Q9NQ35	proximal	combined	1	5	0.983347	0.848952	1.13902	0.822782	0.921346
ARL14	Q8N4G2	proximal	combined	1	5	1.01453	0.894173	1.15108	0.822887	0.921406
FA84A	Q96KN4	proximal	combined	1	5	0.98663	0.876875	1.11012	0.822984	0.921481
FKB1B	P68106	proximal	combined	1	5	0.982895	0.844867	1.14347	0.823169	0.921574
Kallikrein 11	Q9UBX7	proximal	combined	1	5	1.01069	0.920662	1.10953	0.823175	0.921574
RORG	P51449	proximal	combined	1	5	0.981909	0.836436	1.15268	0.82342	0.921717
GSK-3 beta	P49841	proximal	combined	1	5	1.0252	0.82381	1.27583	0.823485	0.921759
IMPA1	P29218	proximal	combined	1	5	1.01744	0.87384	1.18464	0.823744	0.921918
MMEL2	Q495T6	proximal	combined	1	5	1.01059	0.921052	1.10884	0.823856	0.922019
GHC2	Q9H1K4	proximal	combined	1	5	1.01323	0.90236	1.13772	0.824114	0.92214
RB6I2	Q8IUD2	proximal	combined	1	5	0.972919	0.763593	1.23963	0.824228	0.922185
PPR3B	Q86XI6	proximal	combined	1	5	1.01509	0.889156	1.15886	0.824601	0.922415
DC1L2	O43237	proximal	combined	1	5	1.02865	0.801192	1.32069	0.824651	0.922424
T10B	Q9Y5J6	proximal	combined	1	5	1.02146	0.846419	1.23271	0.824764	0.92249
EHD3	Q9NZN3	proximal	combined	1	5	1.02845	0.802109	1.31866	0.824934	0.92262
DUPD1	Q68J44	proximal	combined	1	5	1.01447	0.89316	1.15225	0.825026	0.922669
GSTT2	P0CG30	proximal	combined	1	5	1.01858	0.86491	1.19955	0.825376	0.922886
TB22B	Q9NU19	proximal	combined	1	5	1.01477	0.890801	1.156	0.825398	0.922886
S26A7	Q8TE54	proximal	combined	1	5	0.987105	0.879448	1.10794	0.825652	0.92302
THB	P10828	proximal	combined	1	5	1.01496	0.889045	1.15871	0.826059	0.923257
RB11A	P62491	proximal	combined	1	5	0.973822	0.768364	1.23422	0.826334	0.923451
TREM2	Q9NZC2	proximal	combined	1	5	1.02056	0.850758	1.22426	0.826489	0.923509
CD040	Q6MZM9	proximal	combined	1	5	1.01336	0.899937	1.14107	0.826583	0.923575
KDSR	Q06136	proximal	combined	1	5	1.01352	0.897959	1.14395	0.827909	0.924246
Calgranulin A	P05109	proximal	combined	1	5	1.01499	0.88733	1.16101	0.828293	0.924506
SULT 1E	P49888	proximal	combined	1	5	0.98846	0.889907	1.09793	0.828525	0.924648
DRAK2	O94768	proximal	combined	1	5	1.01262	0.903865	1.13446	0.828736	0.924692
FAK2:FERM	Q14289	proximal	combined	1	5	1.01997	0.852486	1.22037	0.828914	0.924818
CD30 Ligand	P32971	proximal	combined	1	5	1.01299	0.901102	1.13877	0.828916	0.924818
Cytosolic 5'-nucleotidase III-like protein	Q969T7	proximal	combined	1	5	1.01457	0.88967	1.157	0.829139	0.92492
KBRS1	Q9NYS0	proximal	combined	1	5	1.01197	0.908247	1.12754	0.829227	0.924942
KXDL1	Q9BQD3	proximal	combined	1	5	0.986978	0.875969	1.11205	0.829522	0.925084
RXFP1	Q9HBX9	proximal	combined	1	5	0.988366	0.888384	1.0996	0.829722	0.925261
p21-ARC	O15145	proximal	combined	1	5	1.02611	0.810986	1.2983	0.829987	0.925338
RAB6A	P20340	proximal	combined	1	5	1.02735	0.803017	1.31435	0.830047	0.925338
PAR11	Q9NR21	proximal	combined	1	5	0.989804	0.901348	1.08694	0.830114	0.925375
PKHA1	Q9HB21	proximal	combined	1	5	1.01207	0.906776	1.12959	0.830487	0.925536
SLAF7	Q9NQ25	proximal	combined	1	5	0.986676	0.872544	1.11574	0.83065	0.925605
Ataxin-2-binding protein 1	Q9NWB1	proximal	combined	1	5	1.01192	0.907359	1.12853	0.831361	0.925856
E2AK4	Q9P2K8	proximal	combined	1	5	0.986501	0.870314	1.1182	0.831658	0.926009
VAMP1	P23763	proximal	combined	1	5	0.985583	0.86204	1.12683	0.831703	0.926012
TMEM9:CD	Q9P0T7	proximal	combined	1	5	1.01484	0.885903	1.16254	0.831753	0.926053
STAR	P49675	proximal	combined	1	5	1.01385	0.892976	1.15108	0.831849	0.926098
MEOX2	P50222	proximal	combined	1	5	0.986767	0.872542	1.11594	0.831921	0.92614
DPYL3	Q14195	proximal	combined	1	5	0.97963	0.809447	1.18559	0.832592	0.926541
CYTL1	Q9NRR1	proximal	combined	1	5	0.986375	0.86835	1.12044	0.832904	0.926625
KIF3B	O15066	proximal	combined	1	5	0.983195	0.839826	1.15104	0.833086	0.926683
aldolase A	P04075	proximal	combined	1	5	1.02525	0.812126	1.2943	0.833885	0.927115
UBA3	Q8TBC4	proximal	combined	1	5	1.01025	0.918299	1.1114	0.834133	0.9273
MIP-1a	P10147	proximal	combined	1	5	1.01559	0.878548	1.17401	0.834315	0.927383
GFRa-1	P56159	proximal	combined	1	5	1.01729	0.866316	1.19457	0.834365	0.927406
Transgelin-2	P37802	proximal	combined	1	5	0.97334	0.755208	1.25448	0.834663	0.927457
S26A5	P58743	proximal	combined	1	5	1.01687	0.869054	1.18982	0.834669	0.927457
I-TAC	O14625	proximal	combined	1	5	0.983002	0.83665	1.15495	0.834886	0.927605
EFHA1	Q8IYU8	proximal	combined	1	5	0.97707	0.785094	1.21599	0.835356	0.927777
STAT3	P40763	proximal	combined	1	5	0.975527	0.772149	1.23247	0.835451	0.927818
UBP3	Q9Y6I4	proximal	combined	1	5	1.01522	0.880249	1.17088	0.83561	0.927856
DOT1L	Q8TEK3	proximal	combined	1	5	0.981893	0.826223	1.16689	0.835638	0.927871
PKHO2	Q8TD55	proximal	combined	1	5	1.01932	0.850205	1.22208	0.836184	0.927983
FGFR4	P22455	proximal	combined	1	5	0.984611	0.850008	1.14053	0.836189	0.927983
cIAP-1	Q13490	proximal	combined	1	5	0.986386	0.866088	1.12339	0.83635	0.92802
THAP2	Q9H0W7	proximal	combined	1	5	0.985805	0.860646	1.12917	0.836499	0.928089
XYLB	O75191	proximal	combined	1	5	1.01257	0.899225	1.1402	0.836637	0.928169
DUS21	Q9H596	proximal	combined	1	5	0.985047	0.853566	1.13678	0.836706	0.928173
TPT1L	Q56UQ5	proximal	combined	1	5	1.01023	0.916982	1.11295	0.836864	0.928271
HXA5	P20719	proximal	combined	1	5	0.983034	0.835076	1.15721	0.8371	0.928431
Hexosaminidase B	P07686	proximal	combined	1	5	0.984861	0.851527	1.13907	0.83715	0.928449
Fucosyltransferase 3	P21217	proximal	combined	1	5	0.985069	0.85337	1.13709	0.837227	0.928458
COF2	Q9Y281	proximal	combined	1	5	1.01478	0.882055	1.16747	0.837472	0.928593
F1712	A8MVW0	proximal	combined	1	5	1.01516	0.878649	1.17288	0.838191	0.928994
RNase H1	O60930	proximal	combined	1	5	1.01045	0.914257	1.11676	0.838667	0.929218
SENP7	Q9BQF6	proximal	combined	1	5	0.988411	0.88349	1.10579	0.838676	0.929218
TTC25	Q96NG3	proximal	combined	1	5	1.01004	0.917377	1.11206	0.838772	0.929243
CTDS1	Q9GZU7	proximal	combined	1	5	0.976228	0.773844	1.23154	0.839162	0.929414
MSRB2	Q9Y3D2	proximal	combined	1	5	1.00996	0.917772	1.1114	0.83923	0.929439
TM154	Q6P9G4	proximal	combined	1	5	0.985276	0.853729	1.13709	0.839241	0.929439
LRRC3	Q9BY71	proximal	combined	1	5	0.9838	0.839448	1.15298	0.840126	0.929899
ZAP70	P43403	proximal	combined	1	5	0.986312	0.862405	1.12802	0.840533	0.930045
SP30L	Q9HAJ7	proximal	combined	1	5	1.01179	0.902305	1.13455	0.841069	0.930285
Protein disulfide-isomerase	P07237	proximal	combined	1	5	0.987284	0.871138	1.11892	0.841157	0.930321
CA125	Q8WXI7	proximal	combined	1	5	1.0157	0.872101	1.18293	0.841277	0.930407
MTL26	Q96S19	proximal	combined	1	5	0.984271	0.842482	1.14992	0.84166	0.930635
XBP1	P17861	proximal	combined	1	5	1.01351	0.888365	1.15629	0.841772	0.930655
kallikrein 5	Q9Y337	proximal	combined	1	5	1.01361	0.887592	1.15752	0.841825	0.930683
Siglec-5	O15389	proximal	combined	1	5	0.98693	0.867143	1.12326	0.842046	0.930691
CBPA1	P15085	proximal	combined	1	5	0.985841	0.856804	1.13431	0.842077	0.930691
BLC	O43927	proximal	combined	1	5	1.01295	0.892377	1.14982	0.842249	0.930787
JAG1:CD	P78504	proximal	combined	1	5	0.987794	0.875153	1.11493	0.842417	0.930862
GALT1	Q10472	proximal	combined	1	5	0.986864	0.866188	1.12435	0.842499	0.930871
SIAT1	P15907	proximal	combined	1	5	1.013	0.891805	1.15066	0.842539	0.930889
CLCA2	Q9UQC9	proximal	combined	1	5	0.98717	0.868956	1.12147	0.842715	0.930985
IFT22	Q9H7X7	proximal	combined	1	5	0.985449	0.852487	1.13915	0.842876	0.931025
TPSB2	P20231	proximal	combined	1	5	0.98637	0.860988	1.13001	0.843161	0.931108
PPT1	P50897	proximal	combined	1	5	1.01744	0.857251	1.20757	0.843169	0.931108
UFD1	Q92890	proximal	combined	1	5	1.02268	0.818806	1.27733	0.843254	0.931109
NREP	Q16612	proximal	combined	1	5	1.01532	0.873241	1.18051	0.843327	0.931109
TOIP1:Perinuclear	Q5JTV8	proximal	combined	1	5	1.01408	0.882745	1.16496	0.843374	0.931127
CXA1	P17302	proximal	combined	1	5	0.990451	0.900491	1.0894	0.843438	0.931133
LIPR2	P54317	proximal	combined	1	5	0.987466	0.87104	1.11945	0.843788	0.931336
RRAS	P10301	proximal	combined	1	5	1.02188	0.823742	1.26769	0.843944	0.931396
HBD	P02042	proximal	combined	1	5	1.01182	0.900082	1.13743	0.843994	0.931397
NADC	Q15274	proximal	combined	1	5	0.978657	0.789364	1.21334	0.844052	0.931421
TEC	P42680	proximal	combined	1	5	1.02229	0.820377	1.2739	0.844322	0.931527
Protein disulfide isomerase A3	P30101	proximal	combined	1	5	1.0259	0.794693	1.32437	0.844424	0.931581
PSMG3	Q9BT73	proximal	combined	1	5	0.985869	0.855233	1.13646	0.844435	0.931581
Activin AC	P08476	proximal	combined	1	5	0.986789	0.863981	1.12705	0.844517	0.931604
QSOX2	Q6ZRP7	proximal	combined	1	5	0.986841	0.864251	1.12682	0.844825	0.931744
SAC2	Q9Y2H2	proximal	combined	1	5	0.987924	0.874662	1.11585	0.84496	0.931789
ROP1B	Q9BZX4	proximal	combined	1	5	1.01107	0.905444	1.12901	0.845007	0.931789
ANKS3	Q6ZW76	proximal	combined	1	5	0.988859	0.883697	1.10654	0.845168	0.931833
NUDC2	Q8WVJ2	proximal	combined	1	5	1.01609	0.865585	1.19277	0.845263	0.931891
BORC5	Q969J3	proximal	combined	1	5	0.986674	0.862294	1.129	0.84528	0.931891
Eotaxin	P51671	proximal	combined	1	5	0.983645	0.833494	1.16085	0.845298	0.931891
FAHD1	Q6P587	proximal	combined	1	5	1.01694	0.858882	1.20409	0.845447	0.931948
SG1D2	O95969	proximal	combined	1	5	1.01797	0.850919	1.21781	0.845606	0.931948
KTEL1	Q8NBL1	proximal	combined	1	5	0.975098	0.756415	1.257	0.845683	0.931948
Spondin-1	Q9HCB6	proximal	combined	1	5	0.984691	0.842946	1.15027	0.845745	0.931948
LAG-3	P18627	proximal	combined	1	5	1.01514	0.872478	1.18114	0.845767	0.931948
GRN	P28799	proximal	combined	1	5	1.01428	0.87892	1.17048	0.846177	0.932093
LIPP	P16233	proximal	combined	1	5	0.985668	0.85187	1.14048	0.846219	0.932109
K319L	Q8IZA0	proximal	combined	1	5	0.986908	0.863807	1.12755	0.846269	0.932141
OA synthetase	Q15646	proximal	combined	1	5	0.985784	0.852718	1.13961	0.846544	0.93225
ACTN1	P12814	proximal	combined	1	5	1.02425	0.803368	1.30586	0.846709	0.932289
Moesin	P26038	proximal	combined	1	5	1.01963	0.83701	1.2421	0.846893	0.9324
IL-18 Rb	O95256	proximal	combined	1	5	0.987962	0.873568	1.11734	0.847045	0.932453
SMR3A	Q99954	proximal	combined	1	5	0.986613	0.860345	1.13141	0.847046	0.932453
COPB2	P35606	proximal	combined	1	5	0.977363	0.773929	1.23427	0.847508	0.932635
ENOX1	Q8TC92	proximal	combined	1	5	0.986939	0.86316	1.12847	0.847522	0.932635
SSPN	Q14714	proximal	combined	1	5	0.979569	0.79368	1.209	0.847538	0.932642
TRI62	Q9BVG3	proximal	combined	1	5	0.988888	0.882151	1.10854	0.847939	0.932776
KAT	Q8NFU3	proximal	combined	1	5	1.02239	0.814833	1.28282	0.848324	0.933073
RPAIN	Q86UA6	proximal	combined	1	5	1.0115	0.899569	1.13735	0.848481	0.933081
MCR	P08235	proximal	combined	1	5	0.985246	0.845679	1.14784	0.848739	0.933204
SOX2	P48431	proximal	combined	1	5	1.01089	0.903865	1.1306	0.849496	0.933691
PYDC1	Q8WXC3	proximal	combined	1	5	0.986672	0.858885	1.13347	0.849627	0.933766
HBAT	P09105	proximal	combined	1	5	1.01323	0.884466	1.16074	0.849691	0.933784
TGF-b R II	P37173	proximal	combined	1	5	1.0123	0.891934	1.14892	0.849824	0.933831
SPANXA	Q9NS26	proximal	combined	1	5	0.983877	0.831494	1.16419	0.849845	0.933831
ATE1	O95260	proximal	combined	1	5	0.97995	0.794271	1.20904	0.850126	0.933978
5NT3	Q9H0P0	proximal	combined	1	5	0.983837	0.830327	1.16573	0.850665	0.934274
Beta-dystroglycan	Q14118	proximal	combined	1	5	0.981679	0.809128	1.19103	0.851282	0.934741
NUMB	P49757	proximal	combined	1	5	1.02087	0.822	1.26784	0.851815	0.935119
KMT2C	Q8NEZ4	proximal	combined	1	5	1.01064	0.904233	1.12958	0.852051	0.935233
GCNT4	Q9P109	proximal	combined	1	5	0.985975	0.849818	1.14395	0.852228	0.935375
MMP-8	P22894	proximal	combined	1	5	0.987168	0.861698	1.13091	0.852273	0.935415
PIM1	P11309	proximal	combined	1	5	1.01288	0.884989	1.15924	0.85262	0.93551
CA198	Q9H425	proximal	combined	1	5	1.01168	0.894907	1.14369	0.852776	0.935615
MBL	P11226	proximal	combined	1	5	1.01324	0.881621	1.16451	0.853	0.935722
FGFP3	Q8TAT2	proximal	combined	1	5	0.984623	0.835564	1.16027	0.853205	0.935854
ATG7	O95352	proximal	combined	1	5	0.98324	0.821841	1.17634	0.853423	0.936011
4F2:ECD	P08195	proximal	combined	1	5	1.01113	0.898859	1.13742	0.853809	0.936215
PTK7	Q13308	proximal	combined	1	5	0.987133	0.859966	1.1331	0.85397	0.936288
ARHGP	Q86VW2	proximal	combined	1	5	1.01267	0.885564	1.15802	0.854012	0.936324
SLTM	Q9NWH9	proximal	combined	1	5	0.986628	0.854731	1.13888	0.854123	0.936358
DYRK2	Q92630	proximal	combined	1	5	1.01134	0.896754	1.14056	0.854214	0.936399
ETV4	P43268	proximal	combined	1	5	1.01386	0.875449	1.17414	0.854218	0.936399
CSH	P0DML2	proximal	combined	1	5	1.01249	0.886547	1.15632	0.854694	0.936652
SNTB1	Q13884	proximal	combined	1	5	1.02294	0.802493	1.30393	0.854701	0.936652
FANCF	Q9NPI8	proximal	combined	1	5	0.980865	0.797398	1.20654	0.854907	0.93667
TP4A1	Q93096	proximal	combined	1	5	0.98938	0.88211	1.10969	0.855314	0.93691
UBP46	P62068	proximal	combined	1	5	0.987363	0.861026	1.13224	0.85554	0.937042
VAT1	Q99536	proximal	combined	1	5	0.983876	0.825907	1.17206	0.855553	0.937042
Securin	O95997	proximal	combined	1	5	1.01113	0.897377	1.13931	0.855739	0.937102
CNPY4	Q8N129	proximal	combined	1	5	1.0206	0.81863	1.27239	0.856194	0.937408
MTCP1	P56278	proximal	combined	1	5	0.988016	0.867147	1.12573	0.856301	0.93744
TELT	O15273	proximal	combined	1	5	0.985636	0.842664	1.15287	0.856411	0.937499
LYNB	P07948	proximal	combined	1	5	0.978997	0.777551	1.23263	0.85669	0.937692
LRP1	Q07954	proximal	combined	1	5	1.01341	0.876718	1.17142	0.856966	0.937854
RNZ1	Q9H777	proximal	combined	1	5	0.987567	0.861907	1.13155	0.857013	0.937878
DOK2	O60496	proximal	combined	1	5	1.0202	0.820623	1.26831	0.85711	0.937881
CG045	Q8WWF3	proximal	combined	1	5	1.01934	0.827414	1.25579	0.857156	0.937912
RM01	Q9BYD6	proximal	combined	1	5	0.978067	0.768225	1.24523	0.857164	0.937912
SSB	Q04837	proximal	combined	1	5	1.01506	0.862597	1.19446	0.857177	0.937912
ARH	Q5SW96	proximal	combined	1	5	1.0218	0.807705	1.29264	0.857343	0.937975
MGMT	P16455	proximal	combined	1	5	0.981556	0.800756	1.20318	0.857762	0.93812
PMVK	Q15126	proximal	combined	1	5	1.02042	0.818064	1.27282	0.857765	0.93812
PIHD2	Q8WWB5	proximal	combined	1	5	0.987779	0.863476	1.12998	0.857785	0.93812
GALP	Q9UBC7	proximal	combined	1	5	1.01042	0.902113	1.13173	0.857815	0.938142
GSTK1	Q9Y2Q3	proximal	combined	1	5	0.978589	0.772056	1.24037	0.857975	0.938184
RO52	P19474	proximal	combined	1	5	0.985945	0.843785	1.15206	0.85858	0.938576
LYN	P07948	proximal	combined	1	5	1.02241	0.801146	1.30477	0.858652	0.938617
DTX3L	Q8TDB6	proximal	combined	1	5	1.01766	0.839164	1.23411	0.858825	0.938714
BNI3L	O60238	proximal	combined	1	5	1.01027	0.902565	1.13082	0.859032	0.938844
RIC3	Q7Z5B4	proximal	combined	1	5	1.00952	0.909185	1.12092	0.859251	0.938888
PNPT1	Q8TCS8	proximal	combined	1	5	0.977995	0.764665	1.25084	0.859325	0.938923
NMS	Q5H8A3	proximal	combined	1	5	1.01426	0.867043	1.18648	0.859513	0.938989
CAD20	Q9HBT6	proximal	combined	1	5	1.01353	0.873207	1.17639	0.859742	0.939144
MMP-7	P09237	proximal	combined	1	5	1.01073	0.897863	1.13778	0.859817	0.939161
NANP	Q8TBE9	proximal	combined	1	5	1.01076	0.897298	1.13857	0.860153	0.93937
UBP1/WDR48 Complex	O94782	proximal	combined	1	5	0.990327	0.888629	1.10366	0.860432	0.939519
PPIL2	Q13356	proximal	combined	1	5	0.990409	0.889484	1.10278	0.860485	0.939563
NUDC:N-term	Q9Y266	proximal	combined	1	5	1.01005	0.903374	1.12933	0.860584	0.939632
VP9D1	Q9Y2B5	proximal	combined	1	5	0.988504	0.868691	1.12484	0.86077	0.939719
REL2	P04090	proximal	combined	1	5	0.988463	0.868047	1.12558	0.861023	0.939873
CNGB1	Q14028	proximal	combined	1	5	1.01398	0.868004	1.18449	0.861081	0.939892
I5P1	Q14642	proximal	combined	1	5	0.977311	0.755564	1.26414	0.861242	0.939954
CAPSL	Q8WWF8	proximal	combined	1	5	0.986701	0.849051	1.14667	0.861358	0.940025
CTNA1	P35221	proximal	combined	1	5	0.985734	0.838828	1.15837	0.861469	0.940093
BTNL9	Q6UXG8	proximal	combined	1	5	0.991172	0.897204	1.09498	0.861494	0.940097
MMP20	O60882	proximal	combined	1	5	1.01202	0.884805	1.15752	0.861627	0.940158
Profilin II	P35080	proximal	combined	1	5	1.01442	0.863493	1.19174	0.861678	0.940198
MIF	P14174	proximal	combined	1	5	1.01027	0.90055	1.13336	0.861722	0.940208
Tenascin		proximal	combined	1	5	0.987438	0.856357	1.13858	0.8619	0.940281
SHD	Q96IW2	proximal	combined	1	5	0.989554	0.879083	1.11391	0.861974	0.940299
NLTP:isoform 6	P22307	proximal	combined	1	5	1.01954	0.819645	1.2682	0.861996	0.940303
SYYM	Q9Y2Z4	proximal	combined	1	5	0.991003	0.894858	1.09748	0.862201	0.940373
METTL1	Q9UBP6	proximal	combined	1	5	0.985848	0.839207	1.15811	0.862289	0.940413
ABHDA	Q9NUJ1	proximal	combined	1	5	1.01929	0.82126	1.26508	0.862344	0.94042
GLRX3	O76003	proximal	combined	1	5	1.01942	0.82022	1.26699	0.862368	0.940422
S27A2	O14975	proximal	combined	1	5	0.987815	0.859606	1.13515	0.86277	0.940608
DHYS	P49366	proximal	combined	1	5	1.01053	0.897222	1.13814	0.862974	0.94067
F261	P16118	proximal	combined	1	5	0.987352	0.854432	1.14095	0.863008	0.940691
SLIT1	O75093	proximal	combined	1	5	0.990253	0.885943	1.10684	0.863068	0.940718
SCAM5	Q8TAC9	proximal	combined	1	5	0.9911	0.894769	1.0978	0.863941	0.941272
H31	P68431	proximal	combined	1	5	1.01139	0.888509	1.15126	0.863949	0.941272
ARNT	P27540	proximal	combined	1	5	1.01907	0.820852	1.26516	0.86406	0.941295
FLAP endonuclease-1	P39748	proximal	combined	1	5	1.01263	0.876926	1.16934	0.864231	0.941319
DSCAM	O60469	proximal	combined	1	5	0.985541	0.833944	1.1647	0.864295	0.941319
Ornithine decarboxylase antizyme	P54368	proximal	combined	1	5	1.01131	0.888892	1.1506	0.864302	0.941319
CaMKK alpha	Q8N5S9	proximal	combined	1	5	0.985867	0.83736	1.16071	0.864322	0.941319
UB2Q1	Q7Z7E8	proximal	combined	1	5	1.01813	0.827039	1.25338	0.865454	0.941963
CTCF	P49711	proximal	combined	1	5	0.984568	0.822341	1.1788	0.865563	0.942039
TOPB1	Q92547	proximal	combined	1	5	0.989916	0.880309	1.11317	0.865575	0.942039
SGK1	O00141	proximal	combined	1	5	0.98805	0.85949	1.13584	0.865771	0.942094
PLPP	Q96GD0	proximal	combined	1	5	1.01872	0.821536	1.26323	0.865822	0.942117
GDPD1	Q8N9F7	proximal	combined	1	5	0.988529	0.864591	1.13023	0.865955	0.942157
F19A3	Q7Z5A8	proximal	combined	1	5	1.01083	0.891672	1.14591	0.866355	0.942317
VEGF121	P15692	proximal	combined	1	5	0.989123	0.870827	1.12349	0.866359	0.942317
INSL6	Q9Y581	proximal	combined	1	5	0.990071	0.881218	1.11237	0.866654	0.942479
K-ras	P01116	proximal	combined	1	5	0.986822	0.844871	1.15262	0.867045	0.942698
SIA8C	O43173	proximal	combined	1	5	1.0146	0.855788	1.20289	0.867449	0.942937
SULF2	Q8IWU5	proximal	combined	1	5	1.00832	0.914829	1.11136	0.867456	0.942937
GPC4	O75487	proximal	combined	1	5	0.985987	0.835302	1.16385	0.86755	0.942978
NACA	Q13765	proximal	combined	1	5	1.01933	0.813572	1.27712	0.867842	0.943033
COMDA	Q9Y6G5	proximal	combined	1	5	1.01759	0.828585	1.24971	0.867884	0.943044
F175B	Q15018	proximal	combined	1	5	1.00987	0.899473	1.13382	0.867919	0.943044
Cadherin E	P12830	proximal	combined	1	5	1.00991	0.899069	1.13441	0.86799	0.943044
EMC1	Q8N766	proximal	combined	1	5	0.988544	0.862895	1.13249	0.868054	0.943051
TXND3	Q8N427	proximal	combined	1	5	0.986922	0.844917	1.15279	0.868095	0.943051
GP100	P40967	proximal	combined	1	5	1.0123	0.876222	1.16951	0.868201	0.943082
PEF1	Q9UBV8	proximal	combined	1	5	1.01258	0.873188	1.17423	0.868556	0.943237
HERC1	Q15751	proximal	combined	1	5	1.01118	0.886298	1.15366	0.868714	0.943288
CNBP1	Q9NSA3	proximal	combined	1	5	1.01187	0.879723	1.16387	0.868728	0.943288
CT453	Q8NHU0	proximal	combined	1	5	0.98667	0.84136	1.15708	0.868872	0.943375
HEPACAM	Q14CZ8	proximal	combined	1	5	1.01058	0.891639	1.14539	0.869128	0.943563
KLOTHO	Q9UEF7	proximal	combined	1	5	0.986805	0.842403	1.15596	0.869295	0.943635
Alpha-1B-glycoprotein	P04217	proximal	combined	1	5	0.989049	0.866932	1.12837	0.86992	0.944029
2A5A	Q15172	proximal	combined	1	5	1.01965	0.807648	1.2873	0.870025	0.944029
DRAK2	O94768	proximal	combined	1	5	0.988816	0.864138	1.13148	0.870074	0.944029
NEK7	Q8TDX7	proximal	combined	1	5	0.982327	0.792329	1.21789	0.870842	0.944489
VDR	P11473	proximal	combined	1	5	1.0083	0.912455	1.11422	0.871093	0.944643
S100A5	P33763	proximal	combined	1	5	0.983773	0.807138	1.19906	0.871288	0.944691
VP26A	O75436	proximal	combined	1	5	0.98119	0.779668	1.2348	0.871393	0.944773
Desmin	P17661	proximal	combined	1	5	0.988256	0.856456	1.14034	0.871492	0.944802
b-ECGF	P05230	proximal	combined	1	5	0.988883	0.86357	1.13238	0.871534	0.944815
RELM-beta	Q9BQ08	proximal	combined	1	5	1.01109	0.884423	1.1559	0.8717	0.944815
KPCT	Q04759	proximal	combined	1	5	1.01853	0.814776	1.27325	0.871887	0.94491
MAGE-6	P43360	proximal	combined	1	5	0.987163	0.843501	1.15529	0.872081	0.94498
SYMC	P56192	proximal	combined	1	5	0.980792	0.774479	1.24206	0.872126	0.945
Activin A	P08476	proximal	combined	1	5	1.01241	0.870931	1.17688	0.872376	0.945087
Cystatin M	Q15828	proximal	combined	1	5	0.987745	0.849625	1.14832	0.872527	0.945182
MANS4	A6NHS7	proximal	combined	1	5	1.0097	0.89741	1.13603	0.872547	0.945184
ENA-78	P42830	proximal	combined	1	5	0.99069	0.883276	1.11117	0.873081	0.945387
LRAP	Q6P179	proximal	combined	1	5	1.01032	0.8907	1.146	0.873146	0.945409
BOLA1	Q9Y3E2	proximal	combined	1	5	0.987295	0.843867	1.1551	0.873162	0.945419
DB121	Q5J5C9	proximal	combined	1	5	1.01232	0.870883	1.17673	0.87328	0.945462
SULT 1A3	P0DMM9	proximal	combined	1	5	0.981664	0.781483	1.23312	0.87363	0.945575
GABR1	Q9UBS5	proximal	combined	1	5	0.988714	0.858906	1.13814	0.87441	0.945906
ECEL1	O95672	proximal	combined	1	5	0.990809	0.883499	1.11115	0.874554	0.945965
CASL	Q14511	proximal	combined	1	5	0.988907	0.860981	1.13584	0.874595	0.945968
PRAME	P78395	proximal	combined	1	5	0.990816	0.883341	1.11137	0.87486	0.946146
FGL2	Q14314	proximal	combined	1	5	1.01172	0.875121	1.16964	0.874914	0.946146
SPYA	P21549	proximal	combined	1	5	1.01016	0.890704	1.14563	0.874961	0.946174
DDX6	P26196	proximal	combined	1	5	1.02021	0.794806	1.30954	0.875178	0.946242
RNF25	Q96BH1	proximal	combined	1	5	0.98874	0.858424	1.13884	0.875222	0.946244
SYT17	Q9BSW7	proximal	combined	1	5	0.989566	0.867933	1.12825	0.87545	0.946335
SKP1	P63208	proximal	combined	1	5	1.01221	0.869365	1.17853	0.875715	0.946422
5HT7R	P34969	proximal	combined	1	5	0.990453	0.877916	1.11742	0.87612	0.946586
L10K	Q9UNZ5	proximal	combined	1	5	0.989643	0.868092	1.12821	0.87626	0.946684
CHST6	Q9GZX3	proximal	combined	1	5	0.989799	0.869559	1.12666	0.876686	0.946939
VSTM1	Q6UX27	proximal	combined	1	5	1.01171	0.873245	1.17213	0.876783	0.94694
RN149	Q8NC42	proximal	combined	1	5	1.00963	0.894272	1.13986	0.877008	0.947034
FXR1	P51114	proximal	combined	1	5	1.0102	0.88826	1.14889	0.877073	0.947082
LMO4	P61968	proximal	combined	1	5	1.0095	0.895551	1.13794	0.877088	0.947082
CCS	O14618	proximal	combined	1	5	0.990966	0.883248	1.11182	0.877159	0.947138
B3GN6	Q6ZMB0	proximal	combined	1	5	0.987625	0.843268	1.1567	0.87726	0.947212
CTNA1	P35221	proximal	combined	1	5	1.0149	0.841081	1.22465	0.877348	0.947264
CR3L1	Q96BA8	proximal	combined	1	5	0.990541	0.87773	1.11785	0.877563	0.947412
LRC25:ECD	Q8N386	proximal	combined	1	5	0.98937	0.863573	1.13349	0.877593	0.947414
FGL1	Q08830	proximal	combined	1	5	0.989035	0.859343	1.1383	0.877821	0.947507
SCAR3:region 1	Q6AZY7	proximal	combined	1	5	1.00938	0.89602	1.13707	0.877978	0.947588
F171B:ECD	Q6P995	proximal	combined	1	5	0.986937	0.834189	1.16765	0.878181	0.947732
tollip	Q9H0E2	proximal	combined	1	5	1.01924	0.797968	1.30188	0.878687	0.947995
RSPO1	Q2MKA7	proximal	combined	1	5	0.988677	0.854093	1.14447	0.878767	0.947995
RAB32	Q13637	proximal	combined	1	5	0.981004	0.766365	1.25576	0.879004	0.948111
USF1	P22415	proximal	combined	1	5	1.01088	0.879118	1.1624	0.879248	0.948172
NUP53	Q8NFH5	proximal	combined	1	5	1.00924	0.896188	1.13656	0.879336	0.948172
CO9A1	P20849	proximal	combined	1	5	0.99152	0.888106	1.10697	0.879548	0.948278
NADK	O95544	proximal	combined	1	5	0.987868	0.843547	1.15688	0.879597	0.948322
MK11	Q15759	proximal	combined	1	5	1.01006	0.887122	1.15003	0.879867	0.948447
FCRL4:ECD	Q96PJ5	proximal	combined	1	5	1.01104	0.876836	1.16579	0.879884	0.948447
ADA19	Q9H013	proximal	combined	1	5	0.989224	0.859287	1.13881	0.880133	0.948588
SH3G3	Q99963	proximal	combined	1	5	0.982383	0.779183	1.23857	0.880504	0.948789
ZNF18	P17022	proximal	combined	1	5	1.01051	0.881349	1.15859	0.880928	0.948979
GIMA6	Q6P9H5	proximal	combined	1	5	0.988897	0.854283	1.14472	0.881115	0.949112
GPC5	P78333	proximal	combined	1	5	1.0161	0.823921	1.25311	0.881278	0.949222
MRAP2	Q96G30	proximal	combined	1	5	0.986273	0.822545	1.18259	0.881366	0.949289
LYPD3	O95274	proximal	combined	1	5	0.991009	0.880007	1.11601	0.881542	0.949343
IL22RA1	Q8N6P7	proximal	combined	1	5	0.988765	0.852177	1.14725	0.881585	0.949381
Caldesmon	Q05682	proximal	combined	1	5	1.01731	0.8106	1.27673	0.882285	0.949616
PRR15	Q8IV56	proximal	combined	1	5	0.987697	0.838276	1.16375	0.882405	0.949679
F16B1	Q5W0V3	proximal	combined	1	5	0.984128	0.795746	1.21711	0.882671	0.949734
TIMD3	Q8TDQ0	proximal	combined	1	5	1.01046	0.879906	1.16038	0.88281	0.949777
WISP-3	O95389	proximal	combined	1	5	1.01018	0.882539	1.15627	0.883206	0.949949
ACO13	Q9NPJ3	proximal	combined	1	5	0.982624	0.777268	1.24224	0.883494	0.950103
Hexosaminidase A	P06865	proximal	combined	1	5	1.00767	0.909535	1.11639	0.883801	0.950221
Cytochrome b5	P00167	proximal	combined	1	5	1.00955	0.888749	1.14676	0.883817	0.950221
Glutathione S-transferase Pi	P09211	proximal	combined	1	5	0.987189	0.829692	1.17458	0.884397	0.950456
Integrin alpha-2	P17301	proximal	combined	1	5	1.01103	0.871656	1.17269	0.884731	0.950652
ALCAM	Q13740	proximal	combined	1	5	1.01387	0.841514	1.22152	0.88481	0.950669
CLH1	Q00610	proximal	combined	1	5	1.00769	0.908424	1.1178	0.884918	0.950697
NEUR1	Q99519	proximal	combined	1	5	0.990172	0.866032	1.13211	0.885095	0.950746
HLA-C	P10321	proximal	combined	1	5	1.00922	0.890957	1.14317	0.885288	0.950769
HVEM	Q92956	proximal	combined	1	5	1.00974	0.885177	1.15182	0.885322	0.950769
Lysyl oxidase-like protein 2	Q9Y4K0	proximal	combined	1	5	0.991199	0.879002	1.11772	0.885323	0.950769
PCSK9	Q8NBP7	proximal	combined	1	5	1.01177	0.862965	1.18624	0.885358	0.950769
STAT6	P42226	proximal	combined	1	5	1.01715	0.807132	1.28182	0.885394	0.950777
Hemoglobin	P68871	proximal	combined	1	5	1.01131	0.867765	1.17859	0.885544	0.950877
MK01	P28482	proximal	combined	1	5	1.01512	0.827395	1.24543	0.885637	0.950931
DAP1	P51397	proximal	combined	1	5	1.01001	0.881811	1.15684	0.885673	0.950962
GI24:CD	Q9H7M9	proximal	combined	1	5	1.01154	0.864963	1.18296	0.885773	0.951025
SNX3	O60493	proximal	combined	1	5	1.01269	0.851674	1.20415	0.886481	0.95138
SCP2D	Q9UJQ7	proximal	combined	1	5	0.990526	0.868837	1.12926	0.886811	0.951573
PIR	O00625	proximal	combined	1	5	1.01012	0.879125	1.16062	0.887057	0.951692
UBE2C	O00762	proximal	combined	1	5	0.989943	0.860783	1.13848	0.887315	0.951792
ZN382	Q96SR6	proximal	combined	1	5	1.00907	0.890479	1.14346	0.887393	0.951824
CSN8	Q99627	proximal	combined	1	5	1.01005	0.879404	1.16011	0.887461	0.951853
BMP-14	P43026	proximal	combined	1	5	1.00989	0.880722	1.15801	0.887871	0.952125
CAD15:ECD	P55291	proximal	combined	1	5	1.01174	0.859739	1.1906	0.888289	0.952343
GRB2-related adapter protein 2	O75791	proximal	combined	1	5	0.989506	0.853907	1.14664	0.888432	0.952412
Furin		proximal	combined	1	5	0.990183	0.862598	1.13664	0.888515	0.952472
PAI-2	P05120	proximal	combined	1	5	0.985202	0.799822	1.21355	0.888523	0.952472
Fractalkine/CX3CL-1	P78423	proximal	combined	1	5	0.990105	0.861395	1.13805	0.888694	0.952556
IRF6	O14896	proximal	combined	1	5	0.984052	0.785595	1.23264	0.888745	0.95258
FOXGB	P55316	proximal	combined	1	5	1.00808	0.900447	1.12858	0.88888	0.952687
TCP10	Q12799	proximal	combined	1	5	1.01036	0.874036	1.16794	0.889169	0.95286
CBPE	P16870	proximal	combined	1	5	1.00652	0.918575	1.10288	0.889212	0.952887
Kallistatin	P29622	proximal	combined	1	5	1.01019	0.875743	1.16527	0.889361	0.952953
OSM	P13725	proximal	combined	1	5	0.99194	0.885018	1.11178	0.889399	0.952953
ART	O00253	proximal	combined	1	5	0.986513	0.814672	1.1946	0.889403	0.952953
SEM4A	Q9H3S1	proximal	combined	1	5	0.989473	0.852331	1.14868	0.889434	0.952953
TYW3	Q6IPR3	proximal	combined	1	5	0.989757	0.855136	1.14557	0.890217	0.953399
Angiopoietin-4	Q9Y264	proximal	combined	1	5	1.00799	0.899943	1.129	0.890642	0.953617
S100A11	P31949	proximal	combined	1	5	1.00872	0.890966	1.14203	0.890996	0.953703
Nesprin-2	Q8WXH0	proximal	combined	1	5	1.01642	0.805206	1.28304	0.890999	0.953703
SYWC	P23381	proximal	combined	1	5	1.0104	0.871345	1.17166	0.891018	0.953703
TRI27	P14373	proximal	combined	1	5	0.990534	0.864298	1.13521	0.891234	0.953798
Activated Protein C	P04070	proximal	combined	1	5	1.01065	0.868121	1.17659	0.89133	0.953848
PSA4	P25789	proximal	combined	1	5	1.01046	0.870279	1.17323	0.89135	0.953861
Cytochrome P450 3A4	P08684	proximal	combined	1	5	0.990846	0.868252	1.13075	0.891451	0.953893
STOM	P27105	proximal	combined	1	5	0.991769	0.88069	1.11686	0.89153	0.953945
CK070	Q9BRQ4	proximal	combined	1	5	0.993254	0.901144	1.09478	0.891571	0.953945
ITIH3	Q06033	proximal	combined	1	5	0.990274	0.860317	1.13986	0.891693	0.954033
3HIDH	P31937	proximal	combined	1	5	1.00999	0.874342	1.16669	0.892494	0.954339
IMB1	Q14974	proximal	combined	1	5	0.983069	0.76735	1.25943	0.892538	0.954343
CD3E	P07766	proximal	combined	1	5	0.989115	0.843563	1.15978	0.892801	0.954436
TCF24	Q7RTU0	proximal	combined	1	5	0.991033	0.869321	1.12979	0.892828	0.954436
CLM6	Q08708	proximal	combined	1	5	0.99204	0.882868	1.11471	0.89313	0.954564
4EBP2	Q13542	proximal	combined	1	5	1.00777	0.899999	1.12845	0.893294	0.954663
DCUP	P06132	proximal	combined	1	5	0.987741	0.824822	1.18284	0.893308	0.954663
MMP-1	P03956	proximal	combined	1	5	0.989732	0.851062	1.151	0.893395	0.954714
PTHD3	Q3KNS1	proximal	combined	1	5	0.990992	0.867755	1.13173	0.893755	0.954875
SYT11	Q9BT88	proximal	combined	1	5	0.989895	0.852772	1.14907	0.893795	0.954875
RNF41	Q9H4P4	proximal	combined	1	5	0.99193	0.880195	1.11785	0.89428	0.955211
DB125	Q8N687	proximal	combined	1	5	0.990598	0.861708	1.13877	0.894332	0.95522
IL-17B	Q9UHF5	proximal	combined	1	5	0.98628	0.804239	1.20953	0.894429	0.955259
WWP2	O00308	proximal	combined	1	5	1.00877	0.886369	1.14808	0.894699	0.955354
CDX1	P47902	proximal	combined	1	5	1.0108	0.862138	1.1851	0.894709	0.955354
EPO-R	P19235	proximal	combined	1	5	0.987561	0.82007	1.18926	0.894976	0.955439
Apaf-1	O14727	proximal	combined	1	5	0.991337	0.871148	1.12811	0.895025	0.955439
CETN1	Q12798	proximal	combined	1	5	0.988125	0.827422	1.18004	0.895053	0.955442
Prekallikrein	P03952	proximal	combined	1	5	0.9902	0.855249	1.14644	0.895181	0.955487
CD2	P06729	proximal	combined	1	5	0.988334	0.829658	1.17736	0.895447	0.955528
KI3L2	P43630	proximal	combined	1	5	0.990065	0.852789	1.14944	0.895685	0.955682
EDIL3	O43854	proximal	combined	1	5	1.01007	0.869496	1.17338	0.895695	0.955682
IGF-I	P05019	proximal	combined	1	5	0.989083	0.839299	1.1656	0.895759	0.955701
IL-10 Ra:ECD	Q13651	proximal	combined	1	5	1.00764	0.899197	1.12915	0.895811	0.955701
PNMA2	Q9UL42	proximal	combined	1	5	0.986825	0.808662	1.20424	0.896133	0.955821
SSRP1	Q08945	proximal	combined	1	5	1.00653	0.912802	1.10988	0.896188	0.955829
VAMP8	Q9BV40	proximal	combined	1	5	1.00797	0.894607	1.13571	0.896198	0.955829
P3C2A	O00443	proximal	combined	1	5	0.99209	0.880165	1.11825	0.89655	0.955946
MFAP2	P55001	proximal	combined	1	5	1.00834	0.889644	1.14287	0.896589	0.955957
Neddylin	Q15843	proximal	combined	1	5	1.01613	0.797941	1.29398	0.896783	0.956077
ADAM7	Q9H2U9	proximal	combined	1	5	0.989321	0.841093	1.16367	0.896851	0.956081
ZNF23	P17027	proximal	combined	1	5	1.00809	0.892357	1.13883	0.896974	0.956144
M-CSF R	P07333	proximal	combined	1	5	1.00986	0.869672	1.17265	0.897612	0.956511
IL-35	P29459	proximal	combined	1	5	0.990397	0.854822	1.14747	0.897779	0.956606
filamin A:CH2	P21333	proximal	combined	1	5	1.01359	0.823452	1.24762	0.898689	0.956986
Insulin	P01308	proximal	combined	1	5	1.0105	0.860067	1.18724	0.898968	0.957073
MLIP	Q5VWP3	proximal	combined	1	5	1.00772	0.894538	1.13522	0.899347	0.957226
PTER	Q96BW5	proximal	combined	1	5	1.0087	0.881772	1.15389	0.899591	0.957293
BAP31	P51572	proximal	combined	1	5	0.991809	0.872675	1.12721	0.899754	0.95733
Lipocalin 2	P80188	proximal	combined	1	5	1.00681	0.905957	1.11888	0.899778	0.95733
HECD3	Q5T447	proximal	combined	1	5	0.991245	0.864368	1.13674	0.899857	0.957373
MARE2	Q15555	proximal	combined	1	5	0.986237	0.794528	1.2242	0.899998	0.957446
TCAL2	Q9H3H9	proximal	combined	1	5	1.00893	0.878002	1.15939	0.900193	0.957588
PSMD5	Q16401	proximal	combined	1	5	0.990407	0.851845	1.15151	0.900245	0.957588
WNT7A	O00755	proximal	combined	1	5	0.992012	0.874716	1.12504	0.900589	0.957763
METAP1	P53582	proximal	combined	1	5	0.983971	0.763321	1.2684	0.900741	0.957819
MUL1:CD	Q969V5	proximal	combined	1	5	0.990429	0.851442	1.1521	0.90079	0.95785
PABP4	Q13310	proximal	combined	1	5	0.985818	0.787525	1.23404	0.900792	0.95785
MUL1:MIMD	Q969V5	proximal	combined	1	5	1.00845	0.883156	1.15153	0.901024	0.95796
NXT1	Q9UKK6	proximal	combined	1	5	1.00722	0.898836	1.12868	0.901389	0.958151
14-3-3 eta	Q04917	proximal	combined	1	5	1.01364	0.818079	1.25596	0.90139	0.958151
K154L	Q6ZVL6	proximal	combined	1	5	0.992116	0.875021	1.12488	0.901686	0.958303
HYPK	Q9NX55	proximal	combined	1	5	1.00791	0.889337	1.1423	0.901782	0.958317
BNP-32	P16860	proximal	combined	1	5	1.00741	0.895913	1.13279	0.901807	0.958329
RILP	Q96NA2	proximal	combined	1	5	0.988934	0.828576	1.18033	0.901887	0.958346
Thrombin	P00734	proximal	combined	1	5	0.987962	0.814803	1.19792	0.901965	0.958375
KI3L1	P43629	proximal	combined	1	5	1.00762	0.892904	1.13708	0.902028	0.958428
G6B:CD	O95866	proximal	combined	1	5	1.00773	0.891505	1.1391	0.902029	0.958428
Thyroglobulin	P01266	proximal	combined	1	5	0.990881	0.856319	1.14659	0.902093	0.958453
PMF1	Q6P1K2	proximal	combined	1	5	1.00783	0.889728	1.1416	0.902409	0.958548
CCD25	Q86WR0	proximal	combined	1	5	0.991867	0.870462	1.1302	0.902428	0.958548
DPPA4	Q7L190	proximal	combined	1	5	1.00774	0.890769	1.14007	0.90251	0.958551
CHIN	P15882	proximal	combined	1	5	0.989571	0.83634	1.17088	0.902794	0.958716
SH3L2	Q9UJC5	proximal	combined	1	5	1.01578	0.788739	1.30816	0.903476	0.959034
BTNL8	Q6UX41	proximal	combined	1	5	1.00941	0.867648	1.17433	0.903488	0.959034
UBA7	P41226	proximal	combined	1	5	1.0148	0.800063	1.28717	0.903613	0.959065
Integrin a6	P23229	proximal	combined	1	5	0.990209	0.844192	1.16148	0.903786	0.959092
SSDH	P51649	proximal	combined	1	5	0.99188	0.868972	1.13217	0.903855	0.959131
Semaphorin-6A	Q9H2E6	proximal	combined	1	5	1.00887	0.874181	1.16431	0.903879	0.959138
CB032	Q96F85	proximal	combined	1	5	0.990585	0.849211	1.15549	0.904161	0.959239
SREC-II:ECD	Q96GP6	proximal	combined	1	5	0.987035	0.798046	1.22078	0.904213	0.959264
HRSL2	Q9NWW9	proximal	combined	1	5	0.99281	0.882521	1.11688	0.904396	0.959367
Fatty acid synthase	P49327	proximal	combined	1	5	0.98792	0.809933	1.20502	0.904552	0.959487
RSPO1	Q2MKA7	proximal	combined	1	5	1.00806	0.883994	1.14954	0.904621	0.959537
NVL	O15381	proximal	combined	1	5	0.991486	0.861903	1.14055	0.904764	0.959644
IL-6/ IL-6 sRa Complex	P05231	proximal	combined	1	5	1.0122	0.829579	1.23503	0.904894	0.959682
SRCN1	P12931	proximal	combined	1	5	0.985585	0.776426	1.25109	0.905034	0.95974
MED20	Q9H944	proximal	combined	1	5	1.00789	0.884972	1.14789	0.905678	0.960009
PRPS1	P60891	proximal	combined	1	5	0.993767	0.896098	1.10208	0.905705	0.960011
PTH	P01270	proximal	combined	1	5	0.991119	0.854866	1.14909	0.905888	0.960144
DCBD1	Q8N8Z6	proximal	combined	1	5	0.993191	0.886815	1.11233	0.905904	0.960145
FBX28	Q9NVF7	proximal	combined	1	5	1.01154	0.836235	1.22359	0.905941	0.960162
STX12	Q86Y82	proximal	combined	1	5	0.986439	0.786089	1.23785	0.906167	0.960283
PRS37	A4D1T9	proximal	combined	1	5	1.00841	0.877171	1.15929	0.906237	0.96029
VAMP7	P51809	proximal	combined	1	5	1.00992	0.856845	1.19034	0.906305	0.960343
PRAX	Q9BXM0	proximal	combined	1	5	1.00752	0.889359	1.14138	0.906319	0.960344
SAPL1	Q6NUJ1	proximal	combined	1	5	1.00919	0.866085	1.17595	0.906645	0.960566
TPC6B	Q86SZ2	proximal	combined	1	5	0.990367	0.842301	1.16446	0.906733	0.96062
IDD	P98153	proximal	combined	1	5	1.00833	0.877616	1.15852	0.906765	0.960647
DNAI1	Q9UI46	proximal	combined	1	5	0.991465	0.858231	1.14538	0.907317	0.960884
B7-H2	O75144	proximal	combined	1	5	0.989957	0.834877	1.17384	0.907565	0.960999
CYBR1	Q53TN4	proximal	combined	1	5	1.00789	0.882707	1.15082	0.907571	0.960999
DPH7	Q9BTV6	proximal	combined	1	5	0.989896	0.833223	1.17603	0.908035	0.961285
ZPLD1	Q8TCW7	proximal	combined	1	5	0.994016	0.897574	1.10082	0.90823	0.961401
PVRIG	Q6DKI7	proximal	combined	1	5	1.00615	0.906523	1.11672	0.908276	0.961435
C1QTNF5	Q9BXJ0	proximal	combined	1	5	1.01109	0.837892	1.22009	0.908403	0.9615
Dynorphin A (1-17)	P01213	proximal	combined	1	5	0.992526	0.87304	1.12837	0.90874	0.961657
BRD4	O60885	proximal	combined	1	5	0.991734	0.859712	1.14403	0.909329	0.961958
CAD17	Q12864	proximal	combined	1	5	1.00777	0.882014	1.15145	0.909404	0.961977
DHB14	Q9BPX1	proximal	combined	1	5	0.992243	0.867365	1.1351	0.909652	0.96207
SGK3	Q96BR1	proximal	combined	1	5	1.00829	0.874208	1.16293	0.909748	0.962126
CHMP6	Q96FZ7	proximal	combined	1	5	1.01328	0.806221	1.27351	0.909945	0.96228
PLTP	P55058	proximal	combined	1	5	1.00766	0.882365	1.15076	0.910273	0.962535
ADPPT	Q9NRN7	proximal	combined	1	5	1.01371	0.798716	1.28658	0.910838	0.962792
CCD97	Q96F63	proximal	combined	1	5	0.991124	0.847579	1.15898	0.911066	0.962891
SELPL:CD	Q14242	proximal	combined	1	5	1.00665	0.896099	1.13083	0.911148	0.962922
NDE1	Q9NXR1	proximal	combined	1	5	1.00711	0.889253	1.14058	0.911181	0.96293
CSDC2	Q9Y534	proximal	combined	1	5	0.994071	0.894935	1.10419	0.911657	0.96305
Cytochrome c	P99999	proximal	combined	1	5	1.01316	0.803817	1.27703	0.911842	0.963153
CRK	P46108	proximal	combined	1	5	0.989907	0.827018	1.18488	0.911944	0.963216
BTK	Q06187	proximal	combined	1	5	1.01433	0.788066	1.30557	0.912008	0.96323
PLS3	Q9NRY6	proximal	combined	1	5	1.00621	0.901475	1.12312	0.912032	0.96323
DJC27	Q9NZQ0	proximal	combined	1	5	1.00713	0.887794	1.1425	0.912128	0.963296
ASGR1	P07306	proximal	combined	1	5	0.992667	0.870767	1.13163	0.912334	0.963363
RPS6KA3	P51812	proximal	combined	1	5	1.01306	0.804099	1.27632	0.912352	0.963363
VAPA	Q9P0L0	proximal	combined	1	5	0.987586	0.7904	1.23397	0.912468	0.96338
OMP	P47874	proximal	combined	1	5	0.99292	0.874559	1.1273	0.912633	0.96345
TM1L2	Q6ZVM7	proximal	combined	1	5	1.00675	0.892762	1.13529	0.912654	0.96346
NFIA	Q12857	proximal	combined	1	5	0.992324	0.864565	1.13896	0.912738	0.963522
PLEK	P08567	proximal	combined	1	5	1.01253	0.810038	1.26564	0.912891	0.963569
CD82 antigen	P27701	proximal	combined	1	5	1.00734	0.883465	1.14859	0.913003	0.963595
AMPK a2b2g1	O43741	proximal	combined	1	5	1.01257	0.808247	1.26854	0.9135	0.963879
TRI54	Q9BYV2	proximal	combined	1	5	1.00648	0.895584	1.13111	0.913626	0.963917
KBP	Q96EK5	proximal	combined	1	5	1.01327	0.798331	1.28607	0.913711	0.963919
KDM1A	O60341	proximal	combined	1	5	0.99268	0.868888	1.13411	0.913914	0.963961
3BP2	P78314	proximal	combined	1	5	1.00726	0.883426	1.14845	0.913951	0.963982
CNGA2	Q16280	proximal	combined	1	5	0.991511	0.84938	1.15743	0.913999	0.963989
RAB3C	Q96E17	proximal	combined	1	5	0.986461	0.770216	1.26342	0.914023	0.964005
SNR25	Q9BV90	proximal	combined	1	5	0.993598	0.884036	1.11674	0.914203	0.964096
FLII	Q13045	proximal	combined	1	5	0.98801	0.792911	1.23111	0.914411	0.964202
TFB1M	Q8WVM0	proximal	combined	1	5	0.990888	0.838248	1.17132	0.914593	0.964323
SOM2	P01242	proximal	combined	1	5	1.00948	0.849495	1.19959	0.914651	0.964348
TIGAR	Q9NQ88	proximal	combined	1	5	1.00635	0.896174	1.13006	0.914834	0.964412
PO6F1	Q14863	proximal	combined	1	5	0.991879	0.854076	1.15192	0.914917	0.964436
CS077	O75264	proximal	combined	1	5	0.990054	0.824095	1.18943	0.914961	0.964447
DUS16	Q9BY84	proximal	combined	1	5	0.991194	0.841869	1.16701	0.915449	0.964757
Cyclin H	P51946	proximal	combined	1	5	0.992489	0.863286	1.14103	0.91562	0.964791
BiP	P11021	proximal	combined	1	5	0.992214	0.858619	1.14659	0.91563	0.964791
Malate dehydrogenase 2	P40926	proximal	combined	1	5	1.01203	0.811152	1.26265	0.915649	0.964791
FGF-10	O15520	proximal	combined	1	5	1.00679	0.887993	1.14148	0.915875	0.964947
ASC-1 complex subunit p100	Q9H1I8	proximal	combined	1	5	0.990683	0.832469	1.17897	0.916029	0.964961
TF2LY	Q8IUE0	proximal	combined	1	5	1.0112	0.821552	1.24463	0.916272	0.965071
NPM1	P06748	proximal	combined	1	5	0.991762	0.850016	1.15715	0.916281	0.965071
IL-4	P05112	proximal	combined	1	5	0.994194	0.891777	1.10837	0.916391	0.965082
ANR63	C9JTQ0	proximal	combined	1	5	1.00747	0.875627	1.15918	0.917124	0.965521
DOCK2	Q92608	proximal	combined	1	5	1.00704	0.882329	1.14938	0.917145	0.965521
TR3N	Q6F5E7	proximal	combined	1	5	0.991443	0.843165	1.1658	0.91719	0.965529
TIM21	Q9BVV7	proximal	combined	1	5	0.991751	0.848281	1.15949	0.917252	0.965541
TRIL:ECD	Q7L0X0	proximal	combined	1	5	1.00763	0.872889	1.16317	0.917332	0.965571
MYPC2	Q14324	proximal	combined	1	5	1.00747	0.875075	1.15989	0.917581	0.965704
RP9	Q8TA86	proximal	combined	1	5	1.00833	0.861663	1.17995	0.917655	0.965736
T11L1	Q9NUJ3	proximal	combined	1	5	0.989914	0.816752	1.19979	0.917702	0.965772
THIC	Q9BWD1	proximal	combined	1	5	1.00973	0.840054	1.21369	0.917809	0.96581
FOXO1A	Q12778	proximal	combined	1	5	1.00804	0.865696	1.17379	0.917865	0.96581
CABP8	Q9BXU9	proximal	combined	1	5	1.00704	0.879833	1.15263	0.918924	0.966396
IL3RB:ECD	P32927	proximal	combined	1	5	0.993528	0.87636	1.12636	0.919223	0.966582
c-Myc	P01106	proximal	combined	1	5	1.00838	0.85816	1.18489	0.919274	0.966589
SIAH1	Q8IUQ4	proximal	combined	1	5	0.992134	0.851475	1.15603	0.91936	0.966635
MRVI1	Q9Y6F6	proximal	combined	1	5	1.01151	0.810172	1.26287	0.919531	0.966705
NRK2	Q9NPI5	proximal	combined	1	5	0.993694	0.878817	1.12359	0.919607	0.966725
RPC9	O75575	proximal	combined	1	5	1.00687	0.881237	1.15042	0.919761	0.966787
JAM-A	Q9Y624	proximal	combined	1	5	1.00939	0.840909	1.21163	0.920104	0.96703
UBP21	Q9UK80	proximal	combined	1	5	1.00428	0.923846	1.09172	0.920121	0.967033
CALB2	P22676	proximal	combined	1	5	0.992385	0.854342	1.15273	0.920318	0.967126
WIF-1	Q9Y5W5	proximal	combined	1	5	1.00777	0.865536	1.17338	0.92058	0.967181
MYCT1	Q8N699	proximal	combined	1	5	1.00463	0.917278	1.10031	0.920643	0.967194
LMBL2	Q969R5	proximal	combined	1	5	0.9901	0.813443	1.20512	0.920959	0.967283
MASP3:Sushi 1 and Sushi 2	P48740	proximal	combined	1	5	0.994967	0.900525	1.09931	0.921009	0.967305
CRGC	P07315	proximal	combined	1	5	0.994198	0.886156	1.11541	0.921029	0.967307
SYT2	Q8N9I0	proximal	combined	1	5	1.00492	0.911951	1.10736	0.921089	0.96734
IFN-lambda 1	Q8IU54	proximal	combined	1	5	0.992722	0.859121	1.1471	0.921097	0.96734
THY1	P04216	proximal	combined	1	5	1.00754	0.867509	1.17018	0.921614	0.967516
Tenascin		proximal	combined	1	5	0.992593	0.855794	1.15126	0.921723	0.967584
BIN1	O00499	proximal	combined	1	5	1.00526	0.905091	1.11651	0.922006	0.967683
KEAP1	Q14145	proximal	combined	1	5	0.994124	0.883476	1.11863	0.922026	0.967683
GCH1	P30793	proximal	combined	1	5	1.00505	0.908279	1.11213	0.922301	0.967797
RHG22	Q7Z5H3	proximal	combined	1	5	0.99241	0.851444	1.15671	0.922354	0.967816
A1CF	Q9NQ94	proximal	combined	1	5	1.00622	0.888179	1.13996	0.922362	0.967816
MIRO1	Q8IXI2	proximal	combined	1	5	0.988358	0.78086	1.251	0.92241	0.967842
PDE9A	O76083	proximal	combined	1	5	1.00679	0.878361	1.154	0.922562	0.967926
NTAL	Q9GZY6	proximal	combined	1	5	1.00655	0.881073	1.1499	0.923443	0.968313
PERL	P22079	proximal	combined	1	5	1.00656	0.880427	1.15077	0.923692	0.968417
CAD10	Q9Y6N8	proximal	combined	1	5	1.0088	0.842716	1.20762	0.92392	0.968449
LRC59	Q96AG4	proximal	combined	1	5	1.01102	0.807198	1.2663	0.92402	0.968451
Protein disulfide isomerase A3	P30101	proximal	combined	1	5	1.01212	0.789705	1.29717	0.924209	0.968512
FRS1L	Q9P0K9	proximal	combined	1	5	1.00614	0.886524	1.1419	0.924472	0.968643
FANCL	Q9NW38	proximal	combined	1	5	0.99259	0.850489	1.15843	0.92483	0.968796
DPYL2	Q16555	proximal	combined	1	5	1.00675	0.875372	1.15785	0.924833	0.968796
PURA2	P30520	proximal	combined	1	5	1.00682	0.873471	1.16054	0.925259	0.969069
RA51C	O43502	proximal	combined	1	5	0.990309	0.807837	1.214	0.925329	0.969107
M6PBP	O60664	proximal	combined	1	5	0.994824	0.892306	1.10912	0.925483	0.96921
JNK2	P45984	proximal	combined	1	5	1.00866	0.841746	1.20866	0.925596	0.969221
MMP-14	P50281	proximal	combined	1	5	0.993035	0.857522	1.14996	0.92561	0.969221
Oligophrenin-1	O60890	proximal	combined	1	5	0.990291	0.806795	1.21552	0.925655	0.969221
Tpo	P40225	proximal	combined	1	5	1.00666	0.875658	1.15725	0.925684	0.969221
VEGF-D	O43915	proximal	combined	1	5	0.991437	0.827392	1.18801	0.925752	0.969221
NEUG	Q92686	proximal	combined	1	5	0.989595	0.794047	1.2333	0.925812	0.969221
CSKP	O14936	proximal	combined	1	5	1.00777	0.856008	1.18644	0.925953	0.969252
FCGRN	P55899	proximal	combined	1	5	0.991021	0.817628	1.20118	0.926762	0.969709
EED	O75530	proximal	combined	1	5	1.00656	0.875409	1.15736	0.926839	0.969709
L-dopachrome tautomerase	P40126	proximal	combined	1	5	0.994002	0.874221	1.1302	0.92684	0.969709
GRB2-related adapter protein 2	O75791	proximal	combined	1	5	1.00987	0.818745	1.24562	0.926878	0.969709
LGI3	Q8N145	proximal	combined	1	5	1.00663	0.873927	1.15948	0.927018	0.969791
SYDC	P14868	proximal	combined	1	5	1.01109	0.798396	1.28045	0.927077	0.969825
MYL9	P24844	proximal	combined	1	5	1.01123	0.795582	1.28533	0.927294	0.969906
PSD7	P51665	proximal	combined	1	5	0.992212	0.838733	1.17378	0.927344	0.96995
KS6B1	P23443	proximal	combined	1	5	1.00828	0.843891	1.2047	0.927607	0.970041
SENP2	Q9HC62	proximal	combined	1	5	1.00584	0.887096	1.14047	0.927638	0.970041
ARF3	P61204	proximal	combined	1	5	0.992907	0.850983	1.1585	0.927931	0.970214
Ephrin-A4	P52798	proximal	combined	1	5	0.990751	0.80956	1.2125	0.928155	0.970355
ACY2	P45381	proximal	combined	1	5	0.99454	0.882931	1.12026	0.928165	0.970355
PAX3	P23760	proximal	combined	1	5	1.00606	0.881913	1.14769	0.928328	0.970427
KAT5	Q92993	proximal	combined	1	5	0.990755	0.808683	1.21382	0.92857	0.970435
PP1G	P36873	proximal	combined	1	5	1.01153	0.786783	1.30048	0.92874	0.970476
RNS10	Q5GAN6	proximal	combined	1	5	0.995056	0.892297	1.10965	0.928988	0.97055
L37A2	A6NM11	proximal	combined	1	5	1.00568	0.887877	1.13911	0.929032	0.970563
Cadherin-11:ECD	P55287	proximal	combined	1	5	0.994014	0.869965	1.13575	0.929658	0.970903
MGAT2	Q10469	proximal	combined	1	5	1.00595	0.881527	1.14794	0.929789	0.970911
39S ribosomal protein L12	P52815	proximal	combined	1	5	0.989588	0.783073	1.25057	0.930162	0.971029
CIP1	Q9NPC3	proximal	combined	1	5	0.993436	0.857115	1.15144	0.930317	0.97108
TX1B3	O14907	proximal	combined	1	5	1.00839	0.836205	1.21603	0.930317	0.97108
ITB6	P18564	proximal	combined	1	5	1.00599	0.879751	1.15034	0.930474	0.971192
RANTES	P13501	proximal	combined	1	5	1.00767	0.84699	1.19883	0.931296	0.971618
TEN1L	Q86WV5	proximal	combined	1	5	1.00652	0.868019	1.16712	0.931426	0.971678
MIP-5	Q16663	proximal	combined	1	5	0.993473	0.855744	1.15337	0.931469	0.971684
PATE	Q8WXA2	proximal	combined	1	5	1.00558	0.885352	1.14215	0.931689	0.971787
NDP kinase B	P22392	proximal	combined	1	5	0.989865	0.783646	1.25035	0.931889	0.971902
LACC1	Q8IV20	proximal	combined	1	5	1.00525	0.891134	1.13399	0.932076	0.971924
HXA11	P31270	proximal	combined	1	5	0.993247	0.849357	1.16151	0.932374	0.971951
Cyclin A	P20248	proximal	combined	1	5	1.00752	0.847042	1.19841	0.93253	0.972042
LRP8	Q14114	proximal	combined	1	5	1.006	0.875325	1.15619	0.932798	0.972209
DD19A	Q9NUU7	proximal	combined	1	5	0.992274	0.827366	1.19005	0.933343	0.972503
SOST	Q9BQB4	proximal	combined	1	5	0.99489	0.882323	1.12182	0.933358	0.972511
ISK4	O60575	proximal	combined	1	5	1.00503	0.892441	1.13182	0.934034	0.972935
LAD1	O00515	proximal	combined	1	5	1.00871	0.821095	1.23919	0.934176	0.973009
ADAT2	Q7Z6V5	proximal	combined	1	5	0.994546	0.872309	1.13391	0.934859	0.973229
RLBP1	P12271	proximal	combined	1	5	1.00625	0.865697	1.16962	0.935331	0.973428
REG3G	Q6UW15	proximal	combined	1	5	0.994562	0.87157	1.13491	0.935471	0.973471
Transferrin	P02787	proximal	combined	1	5	0.99242	0.824535	1.19449	0.935861	0.973604
MTND	Q9BV57	proximal	combined	1	5	1.00619	0.865702	1.16947	0.935941	0.973634
suPAR	Q03405	proximal	combined	1	5	1.00678	0.853665	1.18737	0.935977	0.973637
CF057	Q5VUM1	proximal	combined	1	5	0.992882	0.833744	1.1824	0.93612	0.973672
PLD5	Q8N7P1	proximal	combined	1	5	1.00652	0.858012	1.18073	0.936424	0.973844
CV013	Q96NT3	proximal	combined	1	5	1.00396	0.910717	1.10676	0.936618	0.973979
JNK2	P45984	proximal	combined	1	5	0.992389	0.822034	1.19805	0.936625	0.973979
SDSL	Q96GA7	proximal	combined	1	5	0.995481	0.890298	1.11309	0.936642	0.973979
ANGL3	Q9Y5C1	proximal	combined	1	5	1.0069	0.848583	1.19474	0.937242	0.974178
UCRP	P05161	proximal	combined	1	5	0.994322	0.862136	1.14677	0.937636	0.974429
TSEAR	Q8WU66	proximal	combined	1	5	1.00448	0.897922	1.12369	0.937707	0.974465
Alpha-1-syntrophin	Q13424	proximal	combined	1	5	1.0095	0.795824	1.28055	0.937886	0.974535
RBSK	Q9H477	proximal	combined	1	5	1.00586	0.868472	1.16497	0.93789	0.974535
TNF sR-I	P19438	proximal	combined	1	5	0.993523	0.843682	1.16998	0.937904	0.974542
PPR42	Q7Z4L9	proximal	combined	1	5	0.994788	0.87135	1.13571	0.938386	0.97477
LIN7B	Q9HAP6	proximal	combined	1	5	0.994899	0.873872	1.13269	0.938408	0.974778
ES1	P0DPI2	proximal	combined	1	5	1.00436	0.899234	1.12177	0.938539	0.974815
RNase 1	P07998	proximal	combined	1	5	1.00656	0.851618	1.18969	0.938909	0.974943
ZN593	O00488	proximal	combined	1	5	1.00467	0.891537	1.13217	0.939017	0.974982
CD81	P60033	proximal	combined	1	5	1.00496	0.885087	1.14106	0.939176	0.975045
Histidyl-tRNA synthetase-related	Q8TEA8	proximal	combined	1	5	1.00917	0.797969	1.27627	0.939255	0.975065
SPN90	Q9NZQ3	proximal	combined	1	5	1.00921	0.797189	1.27762	0.939258	0.975065
Galectin-7	P47929	proximal	combined	1	5	0.993961	0.850374	1.16179	0.939341	0.975101
PACAP-27	P18509	proximal	combined	1	5	1.00589	0.864763	1.17004	0.939347	0.975101
Carboxypeptidase B1	P15086	proximal	combined	1	5	0.994478	0.861828	1.14754	0.939569	0.975189
NUCB2	P80303	proximal	combined	1	5	1.00539	0.874739	1.15556	0.939636	0.975221
LECT2	O14960	proximal	combined	1	5	0.99446	0.860152	1.14974	0.940183	0.975408
TTC27	Q6P3X3	proximal	combined	1	5	0.990068	0.762832	1.28499	0.940186	0.975408
CPLX3	Q8WVH0	proximal	combined	1	5	0.996182	0.901465	1.10085	0.940188	0.975408
VMAC	Q2NL98	proximal	combined	1	5	0.995062	0.874355	1.13243	0.940196	0.975408
GEMI	O75496	proximal	combined	1	5	1.00548	0.871361	1.16024	0.940375	0.975467
EFCB1	Q9HAE3	proximal	combined	1	5	1.00587	0.862199	1.17348	0.940681	0.975548
INGR2:ECD	P38484	proximal	combined	1	5	1.00437	0.894681	1.12752	0.94104	0.975718
PKB beta	P31751	proximal	combined	1	5	1.00888	0.797254	1.27668	0.941319	0.975786
ESRP1	Q6NXG1	proximal	combined	1	5	0.994714	0.86332	1.14611	0.941553	0.975842
FABP	P05413	proximal	combined	1	5	0.993221	0.827661	1.1919	0.94172	0.975864
MA1B1	Q9UKM7	proximal	combined	1	5	1.0048	0.883461	1.14281	0.941826	0.975876
MEF2C	Q06413	proximal	combined	1	5	1.00364	0.910037	1.10687	0.941994	0.975969
CSK2B	P67870	proximal	combined	1	5	0.996177	0.898514	1.10445	0.941996	0.975969
MER	Q12866	proximal	combined	1	5	0.995115	0.871772	1.13591	0.942185	0.976009
MPP6	Q9NZW5	proximal	combined	1	5	0.995455	0.8796	1.12657	0.942478	0.976154
UBQL2	Q9UHD9	proximal	combined	1	5	0.993557	0.833143	1.18486	0.942643	0.976212
Gro-g	P19876	proximal	combined	1	5	0.99365	0.834656	1.18293	0.942919	0.976338
STA5B	P51692	proximal	combined	1	5	1.00478	0.881659	1.14509	0.943026	0.976409
SULT 1A1*2	P50225	proximal	combined	1	5	0.993451	0.829115	1.19036	0.943228	0.976543
CTRB2	Q6GPI1	proximal	combined	1	5	1.00459	0.885421	1.13979	0.943373	0.976637
RPE	Q96AT9	proximal	combined	1	5	1.00662	0.837776	1.20949	0.943839	0.976805
ML12B	O14950	proximal	combined	1	5	0.99458	0.854521	1.1576	0.944054	0.976892
HACL1	Q9UJ83	proximal	combined	1	5	0.995804	0.88544	1.11992	0.944062	0.976892
RNF43	Q68DV7	proximal	combined	1	5	1.00503	0.873291	1.15664	0.944208	0.976942
DCTD	P32321	proximal	combined	1	5	1.00852	0.794791	1.27973	0.944322	0.976996
ITM2B	Q9Y287	proximal	combined	1	5	1.00467	0.881505	1.14503	0.944385	0.977018
CNN2	Q99439	proximal	combined	1	5	0.993148	0.818244	1.20544	0.944539	0.977106
Discoidin domain receptor 2	Q16832	proximal	combined	1	5	0.992907	0.812037	1.21406	0.944686	0.977154
PHLP	Q13371	proximal	combined	1	5	0.996259	0.89599	1.10775	0.944783	0.977224
Ephrin-A4	P52798	proximal	combined	1	5	0.994887	0.860512	1.15024	0.944794	0.977227
FBLN3	Q12805	proximal	combined	1	5	1.00543	0.862403	1.17218	0.94485	0.977241
HOME1	Q86YM7	proximal	combined	1	5	0.994742	0.856493	1.15531	0.944946	0.977264
PF-4	P02776	proximal	combined	1	5	0.993425	0.823756	1.19804	0.944965	0.977264
SWP70	Q9UH65	proximal	combined	1	5	1.00557	0.858843	1.17736	0.944994	0.977264
KAZD1	Q96I82	proximal	combined	1	5	0.994128	0.840954	1.1752	0.945002	0.977264
TTC1	Q99614	proximal	combined	1	5	1.00846	0.792899	1.28263	0.945255	0.977349
sICAM-5	Q9UMF0	proximal	combined	1	5	1.00449	0.883757	1.14171	0.94536	0.977412
SHP-2	Q06124	proximal	combined	1	5	1.00833	0.795339	1.27835	0.945386	0.977412
RHG01:CRAL-TRIO	Q07960	proximal	combined	1	5	0.993887	0.833961	1.18448	0.945389	0.977412
sTie-1	P35590	proximal	combined	1	5	1.0051	0.86865	1.16299	0.9455	0.977424
Tropomyosin alpha-3 chain	P06753	proximal	combined	1	5	1.00551	0.858756	1.17734	0.945579	0.977473
UBE2S	Q16763	proximal	combined	1	5	0.993006	0.811636	1.21491	0.945625	0.977507
SCCA1	P29508	proximal	combined	1	5	1.00358	0.905306	1.11253	0.94579	0.9776
CX7A1	P24310	proximal	combined	1	5	0.995615	0.876915	1.13038	0.945903	0.977605
EGLN3	Q9H6Z9	proximal	combined	1	5	0.996141	0.890774	1.11397	0.945951	0.977646
GLTP	Q9NZD2	proximal	combined	1	5	0.994683	0.852117	1.1611	0.946153	0.97768
Apo E2	P02649	proximal	combined	1	5	1.0046	0.877176	1.15053	0.947134	0.97819
GPR110	Q5T601	proximal	combined	1	5	1.00496	0.86809	1.16341	0.947193	0.978213
PRC1	O43663	proximal	combined	1	5	1.00589	0.845264	1.19705	0.947211	0.978224
2A5D	Q14738	proximal	combined	1	5	1.00436	0.882079	1.1436	0.947577	0.978482
CD177	Q8N6Q3	proximal	combined	1	5	1.00398	0.890904	1.13141	0.948035	0.978669
M3K11	Q16584	proximal	combined	1	5	0.995231	0.861597	1.14959	0.948186	0.978743
PAX-8	Q06710	proximal	combined	1	5	1.00344	0.904193	1.11357	0.948506	0.978928
ABCD4	O14678	proximal	combined	1	5	1.00384	0.892172	1.12949	0.94921	0.979259
MITD1	Q8WV92	proximal	combined	1	5	0.992121	0.777781	1.26553	0.949211	0.979259
COPE	O14579	proximal	combined	1	5	0.994306	0.834065	1.18533	0.949224	0.979261
BATF	Q16520	proximal	combined	1	5	0.996644	0.898508	1.1055	0.949317	0.979289
MALD2	Q8N4S9	proximal	combined	1	5	0.995618	0.869131	1.14051	0.949492	0.97935
KDM4C	Q9H3R0	proximal	combined	1	5	0.993208	0.80393	1.22705	0.949622	0.979389
ASNA	O43681	proximal	combined	1	5	1.00327	0.906522	1.11035	0.949623	0.979389
ZFY27:CD region 2	Q5T4F4	proximal	combined	1	5	0.994027	0.825392	1.19712	0.949643	0.979389
AMNLS	Q9BXJ7	proximal	combined	1	5	1.00476	0.866386	1.16523	0.949926	0.97951
SMRC1	Q92922	proximal	combined	1	5	1.00432	0.877619	1.14932	0.950004	0.979544
MARE3	Q9UPY8	proximal	combined	1	5	0.994887	0.847134	1.16841	0.950175	0.97961
DLRB2	Q8TF09	proximal	combined	1	5	1.00422	0.879683	1.14639	0.950296	0.97968
EFHD1	Q9BUP0	proximal	combined	1	5	1.00428	0.877104	1.1499	0.950664	0.979876
ENASE	Q8NFI3	proximal	combined	1	5	1.00383	0.888797	1.13376	0.950874	0.979879
RHG06	O43182	proximal	combined	1	5	0.992607	0.783878	1.25691	0.950875	0.979879
TSNA1	Q96NA8	proximal	combined	1	5	1.00392	0.886346	1.13709	0.950906	0.979879
acyl-Coenzyme A dehydrogenase	P45954	proximal	combined	1	5	0.993702	0.812647	1.2151	0.950913	0.979879
USF2	Q15853	proximal	combined	1	5	0.996103	0.879365	1.12834	0.95105	0.97994
CSEN	Q9Y2W7	proximal	combined	1	5	0.996533	0.89134	1.11414	0.95134	0.980099
TLN2	Q9Y4G6	proximal	combined	1	5	1.00669	0.812405	1.24744	0.951391	0.98013
LRIG1	Q96JA1	proximal	combined	1	5	1.00391	0.88509	1.13869	0.951552	0.980167
PHB2	Q99623	proximal	combined	1	5	0.996079	0.877129	1.13116	0.951723	0.980167
ENTP6	O75354	proximal	combined	1	5	1.00283	0.915024	1.09905	0.951861	0.980222
FCGR1	P12314	proximal	combined	1	5	1.00364	0.892031	1.12921	0.951877	0.980223
HPLN4	Q86UW8	proximal	combined	1	5	0.995748	0.866722	1.14398	0.952007	0.980304
RUVB1	Q9Y265	proximal	combined	1	5	1.0045	0.867172	1.16358	0.952262	0.980484
EXOS8	Q96B26	proximal	combined	1	5	0.994886	0.839998	1.17833	0.952644	0.980704
5HT2A	P28223	proximal	combined	1	5	1.00374	0.887243	1.13553	0.952706	0.98073
IKB-epsilon	O00221	proximal	combined	1	5	1.00409	0.87749	1.14895	0.952717	0.980734
PDP1	Q9P0J1	proximal	combined	1	5	0.996456	0.88447	1.12262	0.953456	0.981057
Rab-7	P51149	proximal	combined	1	5	0.992854	0.780322	1.26327	0.953468	0.981062
MUM1	Q2TAK8	proximal	combined	1	5	0.996385	0.881932	1.12569	0.953608	0.981131
BTG1	P62324	proximal	combined	1	5	0.995658	0.859278	1.15369	0.953836	0.981193
PGRP-S	O75594	proximal	combined	1	5	1.00398	0.877089	1.14923	0.954025	0.981304
MILR1	Q7Z6M3	proximal	combined	1	5	1.00423	0.868693	1.16092	0.954464	0.981392
MAOM	P23368	proximal	combined	1	5	1.00641	0.808113	1.25337	0.954485	0.981392
LYG2	Q86SG7	proximal	combined	1	5	0.995606	0.855558	1.15858	0.954595	0.981437
cPLA2-alpha	P47712	proximal	combined	1	5	1.00761	0.77337	1.31279	0.955223	0.981714
GI24:ECD	Q9H7M9	proximal	combined	1	5	0.9945	0.819297	1.20717	0.955515	0.981898
Glucocorticoid receptor	P04150	proximal	combined	1	5	1.00454	0.856506	1.17816	0.955592	0.981917
D108B	Q8NET1	proximal	combined	1	5	0.995097	0.835668	1.18494	0.956005	0.982147
ANR46	Q86W74	proximal	combined	1	5	0.997406	0.909422	1.0939	0.956041	0.982166
SCAR3:region 2	Q6AZY7	proximal	combined	1	5	1.00269	0.910225	1.10454	0.956677	0.982485
TIPRL	O75663	proximal	combined	1	5	1.00631	0.801834	1.26292	0.95674	0.982519
HSP 70		proximal	combined	1	5	1.00426	0.860828	1.1716	0.956847	0.982606
MMP-13	P45452	proximal	combined	1	5	0.996618	0.881264	1.12707	0.956953	0.982632
TXNL1	O43396	proximal	combined	1	5	0.995323	0.838574	1.18137	0.957236	0.982795
FAF2	Q96CS3	proximal	combined	1	5	1.00657	0.792095	1.27912	0.957268	0.982821
TLR4	O00206	proximal	combined	1	5	1.00388	0.870198	1.1581	0.957618	0.982925
CJ038	Q5VUB5	proximal	combined	1	5	1.00464	0.846607	1.19218	0.957689	0.982925
WFDC1	Q9HC57	proximal	combined	1	5	0.99655	0.875831	1.13391	0.958167	0.983066
CEAM7	Q14002	proximal	combined	1	5	0.996644	0.877835	1.13153	0.958603	0.983321
SV2A	Q7L0J3	proximal	combined	1	5	1.00286	0.900036	1.11743	0.958742	0.983364
TMC5A	Q8N6Q1	proximal	combined	1	5	1.00365	0.874069	1.15245	0.958786	0.983364
Cardiotrophin-1	Q16619	proximal	combined	1	5	1.00399	0.863356	1.16752	0.9588	0.983364
pTEN	P60484	proximal	combined	1	5	1.00425	0.854707	1.17997	0.95885	0.983389
ACE2	Q9BYF1	proximal	combined	1	5	0.997657	0.911489	1.09197	0.95941	0.983647
MAPK2	P49137	proximal	combined	1	5	1.00619	0.788836	1.28343	0.960367	0.984176
P34	Q6PD74	proximal	combined	1	5	0.996158	0.855754	1.1596	0.960392	0.984194
FGF-8B	P55075	proximal	combined	1	5	1.00302	0.890255	1.13007	0.960498	0.984241
TECK	O15444	proximal	combined	1	5	0.99688	0.880902	1.12813	0.960506	0.984241
PGPI	Q9NXJ5	proximal	combined	1	5	1.00331	0.878736	1.14555	0.961027	0.984517
MRAP	Q8TCY5	proximal	combined	1	5	0.997642	0.907351	1.09692	0.961097	0.984517
KREM1	Q96MU8	proximal	combined	1	5	1.00393	0.857406	1.1755	0.961118	0.984517
PYRG1	P17812	proximal	combined	1	5	1.00586	0.79517	1.27237	0.961156	0.984529
PKB	P31749	proximal	combined	1	5	1.0061	0.786803	1.28651	0.961357	0.984562
RHG05	Q13017	proximal	combined	1	5	0.995425	0.825993	1.19961	0.96158	0.984635
PSG11	Q9UQ72	proximal	combined	1	5	0.996781	0.873563	1.13738	0.961807	0.984782
MUSK	O15146	proximal	combined	1	5	0.996325	0.856806	1.15856	0.961848	0.984805
TBC20	Q96BZ9	proximal	combined	1	5	1.00648	0.77198	1.31221	0.96195	0.984885
NETO1	Q8TDF5	proximal	combined	1	5	0.996645	0.867977	1.14439	0.961989	0.984901
GGPPS	O95749	proximal	combined	1	5	1.00346	0.87041	1.15685	0.962055	0.984911
BMPER	Q8N8U9	proximal	combined	1	5	1.00243	0.906255	1.10882	0.962342	0.985061
Osteopontin	P10451	proximal	combined	1	5	1.00341	0.870984	1.15597	0.962407	0.985062
GL8D1	Q68CQ7	proximal	combined	1	5	0.996301	0.853993	1.16232	0.962412	0.985062
ENTP2	Q9Y5L3	proximal	combined	1	5	0.997181	0.886313	1.12192	0.96256	0.985074
COMD1	Q8N668	proximal	combined	1	5	1.00311	0.880984	1.14217	0.962578	0.985074
Apo C-II	P02655	proximal	combined	1	5	0.996601	0.863966	1.1496	0.962737	0.985165
LECT1	O75829	proximal	combined	1	5	0.997514	0.898377	1.10759	0.96283	0.985193
FER	P16591	proximal	combined	1	5	1.0058	0.787797	1.28412	0.963024	0.985263
MCP-3	P80098	proximal	combined	1	5	1.00379	0.854575	1.17905	0.9633	0.985327
F86B1	Q8N7N1	proximal	combined	1	5	0.998017	0.916661	1.08659	0.963511	0.985414
NSF1C	Q9UNZ2	proximal	combined	1	5	1.00529	0.800532	1.26243	0.96376	0.985509
PRRX1	P54821	proximal	combined	1	5	1.00342	0.865365	1.1635	0.963936	0.985593
SUMF1	Q8NBK3	proximal	combined	1	5	1.00325	0.871662	1.15469	0.963973	0.985594
BMP RIB	O00238	proximal	combined	1	5	0.997093	0.8784	1.13182	0.964088	0.985658
Apo A-I	P02647	proximal	combined	1	5	0.996841	0.868303	1.14441	0.964166	0.985696
GFPT2	O94808	proximal	combined	1	5	1.00341	0.86424	1.165	0.964314	0.985732
Nucleoside diphosphate kinase A	P15531	proximal	combined	1	5	1.00354	0.858585	1.17296	0.964635	0.985818
RFIP3	O75154	proximal	combined	1	5	0.995113	0.801334	1.23575	0.96464	0.985818
UB2Q2	Q8WVN8	proximal	combined	1	5	1.00362	0.854392	1.1789	0.964942	0.985981
TXD12	O95881	proximal	combined	1	5	0.99443	0.773043	1.27922	0.965327	0.986136
STAC	Q99469	proximal	combined	1	5	1.00235	0.900762	1.11539	0.965722	0.986328
RM02	Q5T653	proximal	combined	1	5	0.997355	0.883201	1.12626	0.965931	0.986481
SIAT9	Q9UNP4	proximal	combined	1	5	0.997312	0.881299	1.1286	0.965977	0.986484
SAR1A	Q9NR31	proximal	combined	1	5	0.996321	0.840955	1.18039	0.966014	0.986484
MIME	P20774	proximal	combined	1	5	1.0039	0.83913	1.20103	0.96605	0.986497
NXPH3	O95157	proximal	combined	1	5	0.997111	0.872653	1.13932	0.966072	0.986502
DR3	Q93038	proximal	combined	1	5	0.996996	0.867656	1.14562	0.96615	0.986536
TPC2A	P0DI81	proximal	combined	1	5	1.00483	0.80035	1.26155	0.966895	0.986909
STK10	O94804	proximal	combined	1	5	0.996461	0.841943	1.17934	0.967102	0.987053
eIF-4H	Q15056	proximal	combined	1	5	1.00495	0.786858	1.28348	0.968458	0.987624
DLL3	Q9NYJ7	proximal	combined	1	5	0.996917	0.855037	1.16234	0.968555	0.9877
DPY30	Q9C005	proximal	combined	1	5	1.00279	0.872396	1.15268	0.968715	0.987795
NR4A1	P22736	proximal	combined	1	5	1.0028	0.871734	1.15358	0.968759	0.987827
ZG16	O60844	proximal	combined	1	5	1.0037	0.831641	1.21135	0.969322	0.988149
C1QL2	Q7Z5L3	proximal	combined	1	5	1.00237	0.888399	1.13096	0.969328	0.988149
GIP	P09681	proximal	combined	1	5	0.99674	0.843379	1.17799	0.969447	0.988206
NPM1	P06748	proximal	combined	1	5	1.00216	0.8973	1.11927	0.969509	0.988206
SHPS1	P78324	proximal	combined	1	5	1.0026	0.87744	1.14562	0.969531	0.988206
GRB10	Q13322	proximal	combined	1	5	1.00464	0.791151	1.27573	0.969725	0.98832
CABP5	Q9NP86	proximal	combined	1	5	0.997892	0.894515	1.11322	0.969827	0.98832
GTPBA	A4D1E9	proximal	combined	1	5	1.00246	0.882598	1.1386	0.969833	0.98832
PPIE	Q9UNP9	proximal	combined	1	5	0.996982	0.851769	1.16695	0.969978	0.988383
Aldose reductase	P15121	proximal	combined	1	5	0.996854	0.844318	1.17695	0.970336	0.988479
CX04A	Q8TE69	proximal	combined	1	5	1.0019	0.906674	1.10712	0.970352	0.988479
VEGF121	P15692	proximal	combined	1	5	0.997371	0.867298	1.14695	0.970544	0.988557
PTPRH	Q9HD43	proximal	combined	1	5	1.0023	0.886304	1.13347	0.970846	0.988688
PBP	P02775	proximal	combined	1	5	1.00345	0.833613	1.20788	0.970987	0.98878
Beta-globin	P68871	proximal	combined	1	5	0.997801	0.885274	1.12463	0.97124	0.988923
IgJ	P01591	proximal	combined	1	5	1.0019	0.903144	1.11146	0.971362	0.989004
TIMP-4	Q99727	proximal	combined	1	5	1.00254	0.872515	1.15195	0.971417	0.989029
SRP19	P09132	proximal	combined	1	5	1.00253	0.872351	1.15215	0.971542	0.989073
Phosphomannomutase 2	O15305	proximal	combined	1	5	0.995632	0.77956	1.27159	0.972022	0.989314
CADH4	P55283	proximal	combined	1	5	0.99755	0.867894	1.14658	0.972456	0.989476
GFPT1	Q06210	proximal	combined	1	5	0.996723	0.826962	1.20133	0.972516	0.98949
GRM1C	Q8IYS0	proximal	combined	1	5	1.00276	0.856146	1.17448	0.972735	0.989621
HES3	Q5TGS1	proximal	combined	1	5	1.00281	0.85255	1.17955	0.972973	0.989682
CHC10	Q8WYQ3	proximal	combined	1	5	1.00202	0.890812	1.1271	0.973232	0.989794
ACOX1	Q15067	proximal	combined	1	5	0.996095	0.792186	1.25249	0.973289	0.989826
CD59	P13987	proximal	combined	1	5	0.997846	0.879212	1.13249	0.973362	0.989849
MYOM3	Q5VTT5	proximal	combined	1	5	0.997695	0.869258	1.14511	0.973815	0.990111
MBNL1	Q9NR56	proximal	combined	1	5	0.996009	0.784195	1.26503	0.973847	0.990126
DEST	P60981	proximal	combined	1	5	1.00348	0.813789	1.2374	0.974048	0.990225
THOC1	Q96FV9	proximal	combined	1	5	1.00229	0.873353	1.15026	0.974063	0.990225
S2538	Q96DW6	proximal	combined	1	5	1.00246	0.863694	1.16353	0.974168	0.990265
RPAC1	O15160	proximal	combined	1	5	0.997788	0.871816	1.14196	0.974348	0.990354
NKG2D	P26718	proximal	combined	1	5	0.997892	0.87687	1.13562	0.974481	0.990417
NEB2	Q96SB3	proximal	combined	1	5	0.996038	0.778939	1.27365	0.974756	0.990534
CHID1	Q9BWS9	proximal	combined	1	5	1.00208	0.880797	1.14006	0.974834	0.990547
MIG	Q07325	proximal	combined	1	5	0.997114	0.831783	1.19531	0.975075	0.99059
LAG-1	Q8NHW4	proximal	combined	1	5	1.00194	0.887194	1.13152	0.975106	0.99059
BAI3	O60242	proximal	combined	1	5	1.00255	0.851772	1.18001	0.975587	0.990767
sperm acrosome associated 5	Q96QH8	proximal	combined	1	5	1.00174	0.895991	1.11997	0.97563	0.990775
PPN	O95428	proximal	combined	1	5	0.997998	0.877519	1.13502	0.975647	0.990783
MP2K6	P52564	proximal	combined	1	5	1.00216	0.870619	1.15357	0.976033	0.990957
KLC3	Q6P597	proximal	combined	1	5	0.997722	0.858599	1.15939	0.976258	0.991047
TM149	Q9H665	proximal	combined	1	5	0.997538	0.847678	1.17389	0.976326	0.991062
PELI2	Q9HAT8	proximal	combined	1	5	0.998224	0.883634	1.12767	0.977207	0.991424
CHST5	Q9GZS9	proximal	combined	1	5	0.998129	0.877464	1.13539	0.977269	0.991454
LRP6	O75581	proximal	combined	1	5	0.998266	0.885087	1.12592	0.977447	0.991464
AT1B3	P54709	proximal	combined	1	5	0.99806	0.872171	1.14212	0.977482	0.991464
PAPL	Q6ZNF0	proximal	combined	1	5	1.00248	0.843293	1.19172	0.977599	0.991464
LIGO1	Q96FE5	proximal	combined	1	5	1.00212	0.864415	1.16175	0.977646	0.991464
NAR5	Q96L15	proximal	combined	1	5	0.99838	0.890232	1.11967	0.977888	0.991473
cAMP-regulated phosphoprotein 21	Q9UBL0	proximal	combined	1	5	1.00168	0.889008	1.12864	0.977951	0.99151
PIM2	Q9P1W9	proximal	combined	1	5	1.00182	0.879482	1.14119	0.978111	0.991544
MO2R1:ECD	Q8TD46	proximal	combined	1	5	0.998352	0.886951	1.12374	0.9782	0.991544
UBC12	P61081	proximal	combined	1	5	1.00196	0.869509	1.1546	0.978356	0.991586
GCNL2	Q92830	proximal	combined	1	5	1.00261	0.830255	1.21075	0.978387	0.991591
SYT5	O00445	proximal	combined	1	5	1.00183	0.875795	1.14599	0.97878	0.991807
KI2S4	P43632	proximal	combined	1	5	0.998574	0.898595	1.10968	0.978849	0.991817
IBPL1	Q8WX77	proximal	combined	1	5	1.00146	0.897679	1.11724	0.979172	0.991908
TMUB2	Q71RG4	proximal	combined	1	5	1.00173	0.879137	1.14141	0.979343	0.991988
Lefty-A	O00292	proximal	combined	1	5	0.99773	0.839733	1.18545	0.979387	0.991994
FPPS	P14324	proximal	combined	1	5	0.998467	0.888121	1.12252	0.979518	0.992065
EIF1A	Q8N9N8	proximal	combined	1	5	0.998145	0.864214	1.15283	0.979845	0.992172
Oxidized PARK7	Q99497	proximal	combined	1	5	0.998235	0.870338	1.14493	0.979855	0.992175
GSTM3-3	P21266	proximal	combined	1	5	1.002	0.856681	1.17197	0.980057	0.992261
SHP-2	Q06124	proximal	combined	1	5	1.00286	0.80071	1.25605	0.980161	0.992283
Siglec-5	O15389	proximal	combined	1	5	1.00171	0.875134	1.14658	0.980275	0.992328
KALM	P23352	proximal	combined	1	5	1.00188	0.86302	1.16309	0.980301	0.992328
CD7	P09564	proximal	combined	1	5	1.00203	0.852459	1.17785	0.980346	0.992328
Catechol O-methyltransferase	P21964	proximal	combined	1	5	1.00186	0.863188	1.16281	0.980509	0.992402
PA2G4	Q9UQ80	proximal	combined	1	5	0.997205	0.796514	1.24846	0.980524	0.992402
LA:HTH	P05455	proximal	combined	1	5	1.00157	0.8817	1.13774	0.980739	0.992425
VAMP2	P63027	proximal	combined	1	5	1.00165	0.875406	1.1461	0.980855	0.99243
LIPR2	P54317	proximal	combined	1	5	0.998421	0.877258	1.13632	0.980903	0.992442
ERF3B	Q8IYD1	proximal	combined	1	5	1.00134	0.896218	1.1188	0.981053	0.992475
FUT11	Q495W5	proximal	combined	1	5	0.998224	0.861654	1.15644	0.981106	0.992475
GPV	P40197	proximal	combined	1	5	1.00229	0.827315	1.21426	0.981394	0.9926
GRB2 adapter protein	P62993	proximal	combined	1	5	0.997102	0.77999	1.27465	0.981522	0.992652
FZD2	Q14332	proximal	combined	1	5	0.997727	0.822893	1.20971	0.981534	0.992652
BROX	Q5VW32	proximal	combined	1	5	0.998572	0.884603	1.12722	0.981561	0.992652
AKTS1	Q96B36	proximal	combined	1	5	0.997654	0.816246	1.21938	0.981703	0.992677
RHG26	Q9UNA1	proximal	combined	1	5	1.00131	0.895489	1.11963	0.981711	0.992677
RAB4B	P61018	proximal	combined	1	5	0.997019	0.77215	1.28737	0.981732	0.992677
DDX46	Q7L014	proximal	combined	1	5	0.998273	0.860585	1.15799	0.981787	0.992677
Activin A	P08476	proximal	combined	1	5	1.00178	0.858565	1.16888	0.981981	0.992796
Malate dehydrogenase 2	P40926	proximal	combined	1	5	0.997648	0.808656	1.23081	0.982468	0.993109
CLCKB	P51801	proximal	combined	1	5	0.998257	0.850612	1.17153	0.982953	0.993284
HYAL4	Q2M3T9	proximal	combined	1	5	0.998293	0.852462	1.16907	0.983087	0.993351
IFN-g	P01579	proximal	combined	1	5	1.00204	0.829661	1.21023	0.983134	0.993362
XPF	Q92889	proximal	combined	1	5	0.998643	0.880441	1.13271	0.983145	0.993365
KI3S1	Q14943	proximal	combined	1	5	1.00155	0.866931	1.15708	0.983206	0.993386
LRC4B:CD	Q9NT99	proximal	combined	1	5	0.998463	0.864162	1.15364	0.983348	0.993466
HHEX	Q03014	proximal	combined	1	5	0.998685	0.882199	1.13055	0.983407	0.993487
VPS4A	Q9UN37	proximal	combined	1	5	1.00245	0.794241	1.26523	0.983587	0.993576
PAPP-A	Q13219	proximal	combined	1	5	1.00133	0.880953	1.13815	0.983779	0.993652
PCDGD	Q9Y5G3	proximal	combined	1	5	1.0013	0.882796	1.13572	0.983855	0.993694
UBP28	Q96RU2	proximal	combined	1	5	0.998789	0.887073	1.12458	0.984031	0.993767
Cadherin-2	P19022	proximal	combined	1	5	1.0011	0.898173	1.11581	0.984202	0.99387
SCAD	P16219	proximal	combined	1	5	1.00157	0.853744	1.17499	0.98466	0.994064
HNF4A	P41235	proximal	combined	1	5	0.998467	0.851836	1.17034	0.984893	0.994088
IL-22	Q9GZX6	proximal	combined	1	5	0.998569	0.858027	1.16213	0.98524	0.994242
MAGA8	P43361	proximal	combined	1	5	0.998883	0.887007	1.12487	0.985285	0.994242
GGE2D	Q9UEU5	proximal	combined	1	5	0.998761	0.875432	1.13946	0.985294	0.994242
KREM1	Q96MU8	proximal	combined	1	5	0.99863	0.861769	1.15723	0.985455	0.994249
PKHA4	Q9H4M7	proximal	combined	1	5	0.998668	0.862921	1.15577	0.985729	0.994409
C1r	P00736	proximal	combined	1	5	0.998639	0.859313	1.16055	0.985826	0.994415
PDE4D	Q08499	proximal	combined	1	5	0.999208	0.914215	1.0921	0.986054	0.994536
AGR3	Q8TD06	proximal	combined	1	5	0.998759	0.868937	1.14798	0.986056	0.994536
CI167	Q9NXH8	proximal	combined	1	5	0.998736	0.866391	1.1513	0.986089	0.99455
GPN1	Q9HCN4	proximal	combined	1	5	1.00101	0.893566	1.12137	0.986133	0.994569
SH3BGRL3-like protein	Q9H299	proximal	combined	1	5	1.00222	0.779505	1.28858	0.986181	0.994579
NR1D2	Q14995	proximal	combined	1	5	1.0012	0.864535	1.15948	0.987185	0.995023
TPST1	O60507	proximal	combined	1	5	1.00139	0.839875	1.19397	0.987645	0.995223
REM1	O75628	proximal	combined	1	5	0.999296	0.91403	1.09252	0.987651	0.995223
CgA	P10645	proximal	combined	1	5	1.00128	0.85056	1.17872	0.987695	0.995239
TSHR	P16473	proximal	combined	1	5	0.99879	0.855476	1.16611	0.98778	0.995286
TEAD3	Q99594	proximal	combined	1	5	0.99904	0.880648	1.13335	0.988088	0.995484
TTC17:TPR3	Q96AE7	proximal	combined	1	5	0.998549	0.821061	1.2144	0.988397	0.995623
IVD	P26440	proximal	combined	1	5	0.998279	0.78808	1.26454	0.988607	0.995656
KCIP1	Q9NZI2	proximal	combined	1	5	1.00078	0.898879	1.11424	0.988608	0.995656
INDO	P14902	proximal	combined	1	5	0.998976	0.865717	1.15275	0.988815	0.995714
VAP-1	Q16853	proximal	combined	1	5	1.00097	0.870202	1.1514	0.989125	0.995854
FOSL2	P15408	proximal	combined	1	5	0.999048	0.871007	1.14591	0.989139	0.995861
ANK2	Q01484	proximal	combined	1	5	1.00083	0.885616	1.13103	0.989389	0.995988
NCBP1	Q09161	proximal	combined	1	5	1.00076	0.892737	1.12185	0.989593	0.996038
RYK	P34925	proximal	combined	1	5	1.00086	0.876781	1.1425	0.989839	0.996162
UBA5	Q9GZZ9	proximal	combined	1	5	1.00091	0.86969	1.15192	0.989915	0.99619
CYGB	Q8WWM9	proximal	combined	1	5	0.998994	0.849183	1.17523	0.99031	0.996389
KI3L3:CD	Q8N743	proximal	combined	1	5	1.00094	0.858985	1.16636	0.990383	0.996434
AGGF1	Q8N302	proximal	combined	1	5	0.999353	0.899374	1.11045	0.990403	0.996435
FBLN7	Q53RD9	proximal	combined	1	5	1.00085	0.868215	1.15374	0.990699	0.996524
GSC2	O15499	proximal	combined	1	5	1.0008	0.873799	1.14627	0.99073	0.996524
ELL3	Q9HB65	proximal	combined	1	5	0.999184	0.868562	1.14945	0.990891	0.996628
T185A	Q8NFB2	proximal	combined	1	5	0.999306	0.886097	1.12698	0.990971	0.996672
FRG1	Q14331	proximal	combined	1	5	0.999263	0.877059	1.13849	0.991161	0.996697
Sorting nexin 4	O95219	proximal	combined	1	5	1.00126	0.801285	1.25114	0.991178	0.996707
ZN843	Q8N446	proximal	combined	1	5	1.00052	0.908551	1.1018	0.99156	0.996862
S100P	P25815	proximal	combined	1	5	1.00068	0.877854	1.1407	0.991826	0.996995
NXPH1	P58417	proximal	combined	1	5	1.00074	0.865742	1.15679	0.99199	0.997012
MRM2	Q9UI43	proximal	combined	1	5	0.999264	0.861591	1.15894	0.992235	0.997111
GOLM1	Q8NBJ4	proximal	combined	1	5	0.999307	0.868426	1.14991	0.992276	0.997138
Biotinidase	P43251	proximal	combined	1	5	1.0005	0.903821	1.10752	0.992323	0.997155
ISK2	P20155	proximal	combined	1	5	0.999107	0.831049	1.20115	0.992414	0.997191
IL-7	P13232	proximal	combined	1	5	1.00071	0.864052	1.15897	0.992477	0.997191
RED	Q13123	proximal	combined	1	5	1.0005	0.901019	1.11096	0.992558	0.997191
SYYC	P54577	proximal	combined	1	5	1.00109	0.794333	1.26167	0.992608	0.997191
EI2BA	Q14232	proximal	combined	1	5	0.99904	0.814493	1.2254	0.992643	0.997192
CD29	P05556	proximal	combined	1	5	0.999504	0.897843	1.11268	0.99277	0.99727
KCA10	Q16322	proximal	combined	1	5	0.999365	0.869779	1.14826	0.992846	0.997285
IL-2 sRa	P01589	proximal	combined	1	5	0.999381	0.872117	1.14522	0.992896	0.997305
SOST	Q9BQB4	proximal	combined	1	5	0.999448	0.88474	1.12903	0.992914	0.997305
ANX10	Q9UJ72	proximal	combined	1	5	1.00078	0.838344	1.1947	0.993074	0.997386
Troponin I	P19429	proximal	combined	1	5	1.00051	0.883984	1.13241	0.993498	0.997448
MANS1	Q9H8J5	proximal	combined	1	5	1.00055	0.876016	1.14278	0.993569	0.997448
DRGX	A6NNA5	proximal	combined	1	5	0.999381	0.858148	1.16386	0.993647	0.997475
IL-11 RA	Q14626	proximal	combined	1	5	0.999346	0.843	1.18469	0.993985	0.997687
Keratin-1	P04264	proximal	combined	1	5	0.999369	0.845778	1.18085	0.994088	0.997764
ID-1	P41134	proximal	combined	1	5	1.00051	0.873668	1.14576	0.994144	0.997787
LRC52	Q8N7C0	proximal	combined	1	5	1.00049	0.870157	1.15034	0.994539	0.997997
FGF-4	P08620	proximal	combined	1	5	0.999647	0.894061	1.1177	0.995056	0.998283
DB110	Q30KQ9	proximal	combined	1	5	1.0004	0.881332	1.13555	0.995104	0.998308
IFN-w	P05000	proximal	combined	1	5	1.00047	0.856586	1.16853	0.995241	0.998334
Activin RIIA	P27037	proximal	combined	1	5	1.00043	0.86654	1.155	0.995345	0.998362
STAB1	Q9NY15	proximal	combined	1	5	1.00026	0.911581	1.09757	0.995611	0.998474
Mesothelin	Q13421	proximal	combined	1	5	1.0003	0.884618	1.1311	0.996218	0.99872
Apo A-V	Q6Q788	proximal	combined	1	5	0.999623	0.852585	1.17202	0.99629	0.998738
Annexin A8	P13928	proximal	combined	1	5	0.999733	0.886606	1.1273	0.996525	0.998815
Tropomyosin 4	P67936	proximal	combined	1	5	0.99948	0.78796	1.26778	0.996576	0.998815
NR1H4	Q96RI1	proximal	combined	1	5	0.999772	0.897	1.11432	0.99671	0.998815
UPK3L	B0FP48	proximal	combined	1	5	1.00028	0.874512	1.14414	0.99674	0.998821
CHSTA	O43529	proximal	combined	1	5	1.0003	0.857411	1.16701	0.996934	0.998927
OCRL	Q01968	proximal	combined	1	5	1.00029	0.86166	1.16122	0.996997	0.998945
BPSA	P07288	proximal	combined	1	5	0.999582	0.801405	1.24677	0.997042	0.998947
HES5	Q5TA89	proximal	combined	1	5	1.0002	0.896841	1.11547	0.997168	0.998968
Tropomyosin alpha-3 chain	P06753	proximal	combined	1	5	1.00029	0.849783	1.17746	0.997196	0.998979
SNX1	Q13596	proximal	combined	1	5	1.00021	0.883639	1.13216	0.997353	0.999084
HS71B	P0DMV9	proximal	combined	1	5	0.999742	0.850441	1.17525	0.997508	0.999179
SDCB2	Q9H190	proximal	combined	1	5	1.00017	0.894569	1.11823	0.997649	0.999215
Ephrin-A2	O43921	proximal	combined	1	5	1.00013	0.905159	1.10506	0.997979	0.999322
DECR	Q16698	proximal	combined	1	5	0.99975	0.798513	1.2517	0.998262	0.999404
TENS4	Q8IZW8	proximal	combined	1	5	1.00012	0.89673	1.11542	0.998347	0.999445
HRSL3	P53816	proximal	combined	1	5	1.00011	0.895587	1.11682	0.9985	0.99948
TADA1	Q96BN2	proximal	combined	1	5	0.999856	0.859926	1.16256	0.998502	0.99948
SMAD5	Q99717	proximal	combined	1	5	0.999817	0.811378	1.23202	0.998633	0.999519
SNAPN	O95295	proximal	combined	1	5	1.0001	0.882923	1.13284	0.998693	0.999522
SLAF1	Q13291	proximal	combined	1	5	0.999873	0.844605	1.18369	0.998825	0.999549
Dermokine	Q6E0U4	proximal	combined	1	5	0.99994	0.864807	1.15619	0.999353	0.999756
SQSTM	Q13501	proximal	combined	1	5	0.999985	0.865684	1.15512	0.999834	0.999928
SHC4	Q6S5L8	proximal	combined	2	0	1.19268	1.11704	1.27343	1.35756e-07	0.0045454
RRFM	Q96E11	proximal	combined	2	0	1.19398	1.11056	1.28367	1.60632e-06	0.0179472
CD26	P27487	proximal	combined	2	0	1.22218	1.12468	1.32813	2.24374e-06	0.0188929
SAHH	P23526	proximal	combined	2	0	1.27626	1.1515	1.41453	3.35388e-06	0.0196921
LIN7A	O14910	proximal	combined	2	0	1.19045	1.10516	1.28233	4.30892e-06	0.0196921
MRE11	P49959	proximal	combined	2	0	1.36414	1.19291	1.55995	5.69062e-06	0.0196921
KCE1L:CD	Q9UJ90	proximal	combined	2	0	0.696219	0.593958	0.816085	7.91278e-06	0.0196921
IFN-g	P01579	proximal	combined	2	0	1.21648	1.11143	1.33145	2.11085e-05	0.0296435
IL-21 sR	Q9HBE5	proximal	combined	2	0	1.24511	1.12431	1.37889	2.55218e-05	0.0307938
RBBP4	Q09028	proximal	combined	2	0	1.29779	1.1493	1.46546	2.61489e-05	0.0312687
SRSF7	Q16629	proximal	combined	2	0	1.22866	1.11515	1.35372	3.12959e-05	0.0335087
PCAT2	Q7L5N7	proximal	combined	2	0	1.17062	1.08669	1.26104	3.32376e-05	0.0335087
EGLN2	Q96KS0	proximal	combined	2	0	1.2617	1.12896	1.41004	4.15587e-05	0.0402066
Integrin aVb3	P05106	proximal	combined	2	0	0.720091	0.615147	0.842939	4.38935e-05	0.0411092
Calpactin I light chain	P60903	proximal	combined	2	0	1.1692	1.08319	1.26203	6.07669e-05	0.0484267
PHEX	P78562	proximal	combined	2	0	0.651263	0.528057	0.803214	6.12317e-05	0.0484267
DPP10	Q8N608	proximal	combined	2	0	1.19654	1.09551	1.30689	6.69966e-05	0.0512731
TFF3	Q07654	proximal	combined	2	0	1.26025	1.12412	1.41287	7.30639e-05	0.053281
MPIP2	P30305	proximal	combined	2	0	1.19745	1.09499	1.30949	7.86861e-05	0.0563548
Tetranectin	P05452	proximal	combined	2	0	0.793683	0.707222	0.890714	8.61531e-05	0.0604104
BGN	P21810	proximal	combined	2	0	0.722121	0.612539	0.851306	0.000105712	0.0637244
TRA2B	P62995	proximal	combined	2	0	1.26158	1.12119	1.41953	0.000113145	0.0647584
SAP18	O00422	proximal	combined	2	0	1.19298	1.09038	1.30523	0.000120189	0.0656383
ALDH-E2	P05091	proximal	combined	2	0	1.24859	1.11441	1.39893	0.00012944	0.0657941
ANTR1	Q9H6X2	proximal	combined	2	0	0.734639	0.627028	0.860718	0.000135637	0.0657941
C1QL3	Q5VWW1	proximal	combined	2	0	0.720722	0.608872	0.853119	0.000141144	0.0657941
RS19	P39019	proximal	combined	2	0	1.33943	1.15161	1.55788	0.000149946	0.0657941
STA10	Q9Y365	proximal	combined	2	0	1.29167	1.13143	1.4746	0.000152363	0.0657941
PAP1	Q06141	proximal	combined	2	0	0.735062	0.626592	0.862309	0.000157757	0.0657941
THIK	P09110	proximal	combined	2	0	1.26892	1.12124	1.43605	0.000161454	0.0657941
FA49B	Q9NUQ9	proximal	combined	2	0	1.24261	1.10992	1.39116	0.000163228	0.0657941
SIRB2	Q5JXA9	proximal	combined	2	0	1.23306	1.10501	1.37595	0.000180486	0.0657941
EURL	Q9NYK6	proximal	combined	2	0	0.737634	0.628954	0.865092	0.000182567	0.0657941
RBP56	Q92804	proximal	combined	2	0	1.25729	1.11469	1.41814	0.000193189	0.0668973
Stathmin	P16949	proximal	combined	2	0	1.18083	1.08188	1.28884	0.000197429	0.0677986
LRIG3	Q6UXM1	proximal	combined	2	0	0.756205	0.65225	0.876728	0.000212602	0.067906
MYP0	P25189	proximal	combined	2	0	0.685578	0.561411	0.837208	0.000213163	0.067906
Inhibin a subunit	P05111	proximal	combined	2	0	1.2208	1.09838	1.35686	0.00021519	0.067906
LNX1	Q8TBB1	proximal	combined	2	0	1.1991	1.08898	1.32035	0.000220448	0.0684986
SDHF1	A6NFY7	proximal	combined	2	0	1.16799	1.07559	1.26833	0.000221674	0.0684986
AK1C4	P17516	proximal	combined	2	0	1.28165	1.12338	1.46222	0.000224294	0.0685796
BID	P55957	proximal	combined	2	0	1.20656	1.09174	1.33345	0.000232961	0.0688748
BDP1	A6H8Y1	proximal	combined	2	0	1.29724	1.12768	1.49228	0.00027117	0.0705893
BGN	P21810	proximal	combined	2	0	0.780809	0.683437	0.892053	0.000271755	0.0705893
S100A12	P80511	proximal	combined	2	0	1.25732	1.11111	1.42277	0.000282966	0.0724907
ATIF1	Q9UII2	proximal	combined	2	0	1.32439	1.13772	1.54168	0.00028944	0.0732787
NPS	P0C0P6	proximal	combined	2	0	0.812637	0.726207	0.909353	0.000299004	0.0737282
EMID1	Q96A84	proximal	combined	2	0	0.630174	0.490347	0.809873	0.000309276	0.0740204
H6ST3	Q8IZP7	proximal	combined	2	0	0.701804	0.578976	0.850689	0.00030936	0.0740204
SMD3	P62318	proximal	combined	2	0	1.19907	1.08642	1.3234	0.000310236	0.0740204
EWS	Q01844	proximal	combined	2	0	1.25713	1.10963	1.42424	0.000326169	0.0744386
MRT4	Q9UKD2	proximal	combined	2	0	1.2517	1.10712	1.41516	0.000337148	0.075607
RERG	Q96A58	proximal	combined	2	0	1.19999	1.08605	1.32588	0.000341229	0.075607
INP4A	Q96PE3	proximal	combined	2	0	1.21131	1.09019	1.34589	0.000361786	0.0777304
Galanin	P22466	proximal	combined	2	0	1.18982	1.08133	1.30921	0.000367088	0.0781617
PRP18	Q99633	proximal	combined	2	0	1.25638	1.108	1.42463	0.000371791	0.0788978
H1X	Q92522	proximal	combined	2	0	1.3518	1.14284	1.59896	0.000434059	0.0845185
THIL	P24752	proximal	combined	2	0	1.31811	1.12984	1.53776	0.00044429	0.0850974
Glutathione peroxidase 3	P22352	proximal	combined	2	0	0.782697	0.68255	0.897538	0.000452347	0.0851997
Hexosaminidase B	P07686	proximal	combined	2	0	0.814818	0.726685	0.913639	0.000454215	0.0851997
CL076	Q8N812	proximal	combined	2	0	1.18245	1.0765	1.29882	0.000466807	0.0865946
CACO2	Q13137	proximal	combined	2	0	1.15425	1.06463	1.25141	0.000503875	0.0893609
MTHFSD	Q2M296	proximal	combined	2	0	1.2199	1.09061	1.36453	0.000506534	0.0893801
ANTR2	P58335	proximal	combined	2	0	0.77629	0.672773	0.895734	0.000524514	0.0916836
MOL1B	Q9H8S9	proximal	combined	2	0	1.34123	1.13607	1.58345	0.000528105	0.0916836
ZFAN5	O76080	proximal	combined	2	0	1.15857	1.06601	1.25918	0.000531225	0.0916836
LAP2B	P42167	proximal	combined	2	0	1.25454	1.10243	1.42764	0.00058445	0.0966356
TrkB	Q16620	proximal	combined	2	0	0.758765	0.648284	0.888075	0.000585227	0.0966448
CASC4	Q6P4E1	proximal	combined	2	0	0.730028	0.609848	0.873891	0.000606268	0.0977781
TCAL8	Q8IYN2	proximal	combined	2	0	1.20418	1.08195	1.34022	0.000668303	0.102395
NISCH	Q9Y2I1	proximal	combined	2	0	1.22324	1.0891	1.3739	0.000673491	0.102754
RS20	P60866	proximal	combined	2	0	1.3006	1.11751	1.5137	0.000685992	0.103393
RU2B	P08579	proximal	combined	2	0	1.30217	1.11779	1.51697	0.000700503	0.104401
RS25	P62851	proximal	combined	2	0	1.36716	1.14034	1.63909	0.000727764	0.105716
p130	Q08999	proximal	combined	2	0	1.2164	1.08569	1.36284	0.000731717	0.105919
ADAM 23	O75077	proximal	combined	2	0	0.774006	0.667069	0.898086	0.000733124	0.105919
TCTP	P13693	proximal	combined	2	0	1.28336	1.11006	1.48371	0.000749711	0.107129
MUTED	Q8TDH9	proximal	combined	2	0	1.19199	1.07572	1.32083	0.00079688	0.109906
RBM23	Q86U06	proximal	combined	2	0	1.20272	1.0796	1.33989	0.000808082	0.109908
SERB	P78330	proximal	combined	2	0	1.1912	1.07524	1.31966	0.000812925	0.109976
Prostasin	Q16651	proximal	combined	2	0	0.820958	0.731303	0.921604	0.000826923	0.110392
TrkC	Q16288	proximal	combined	2	0	0.775729	0.668331	0.900387	0.000837657	0.110392
CILP2	Q8IUL8	proximal	combined	2	0	0.762403	0.650153	0.894034	0.000842669	0.110392
NETO1	Q8TDF5	proximal	combined	2	0	1.17783	1.06988	1.29668	0.00084644	0.110392
SEPR	Q12884	proximal	combined	2	0	0.775787	0.668313	0.900545	0.000847491	0.110392
TXND5	Q8NBS9	proximal	combined	2	0	1.26505	1.10138	1.45305	0.000881096	0.112163
ULBP-1	Q9BZM6	proximal	combined	2	0	1.17752	1.06931	1.29667	0.000892346	0.112657
Cathepsin B	P07858	proximal	combined	2	0	1.18618	1.07177	1.31281	0.000969444	0.116732
CC126	Q96EE4	proximal	combined	2	0	0.779386	0.671655	0.904398	0.00102387	0.118311
ARHGG	Q5VV41	proximal	combined	2	0	1.17689	1.06783	1.29708	0.00102783	0.118311
ALKB3	Q96Q83	proximal	combined	2	0	1.15528	1.05984	1.2593	0.00103371	0.118311
MXRA8:ECD	Q9BRK3	proximal	combined	2	0	0.784172	0.677932	0.90706	0.00106323	0.1187
HXK1	P19367	proximal	combined	2	0	1.21768	1.08148	1.37104	0.00113734	0.122252
DJB14:CD	Q8TBM8	proximal	combined	2	0	1.13481	1.05148	1.22475	0.00115474	0.122984
ASC	Q9ULZ3	proximal	combined	2	0	1.22036	1.08223	1.37611	0.00115612	0.122984
Kininogen, HMW	P01042	proximal	combined	2	0	1.20742	1.07764	1.35283	0.0011589	0.123183
SIA4B	Q16842	proximal	combined	2	0	1.22406	1.08292	1.3836	0.00121911	0.126298
CF126	Q6UWE3	proximal	combined	2	0	1.19561	1.07255	1.33279	0.00126499	0.128835
IPIL1	Q6GPH6	proximal	combined	2	0	1.16822	1.06284	1.28404	0.00126676	0.128918
HDGF	P51858	proximal	combined	2	0	1.26535	1.09648	1.46024	0.00128123	0.129761
NG36	Q96KQ7	proximal	combined	2	0	0.770667	0.657658	0.903095	0.0012828	0.129761
calgranulin B	P06702	proximal	combined	2	0	1.19983	1.07353	1.34099	0.00132614	0.131091
PCKGM	Q16822	proximal	combined	2	0	1.2154	1.07892	1.36913	0.0013272	0.131091
C20orf77	Q9NQG5	proximal	combined	2	0	1.2144	1.07854	1.36737	0.0013314	0.131091
SAM4B	Q5PRF9	proximal	combined	2	0	1.262	1.09477	1.45479	0.00133529	0.131091
Carbonic anhydrase 6	P23280	proximal	combined	2	0	0.797686	0.694629	0.916032	0.00136206	0.132092
NT5D3	Q86UY8	proximal	combined	2	0	1.21737	1.07927	1.37315	0.00136664	0.132179
SPI1	P17947	proximal	combined	2	0	1.27448	1.09824	1.479	0.00140306	0.133607
ACBD4	Q8NC06	proximal	combined	2	0	1.1942	1.07095	1.33163	0.00140685	0.133607
ABHEA	Q9BUJ0	proximal	combined	2	0	1.25441	1.09116	1.44207	0.0014403	0.134813
FUT10	Q6P4F1	proximal	combined	2	0	0.777813	0.666357	0.907911	0.00145128	0.135071
Dr1-associated corepressor	Q14919	proximal	combined	2	0	1.18122	1.0661	1.30877	0.00145508	0.135193
UBL3	O95164	proximal	combined	2	0	0.753321	0.632753	0.896863	0.00145662	0.135193
H2AY	O75367	proximal	combined	2	0	0.690202	0.549249	0.867329	0.0014666	0.13546
IQCF1	Q8N6M8	proximal	combined	2	0	1.25709	1.09175	1.44748	0.00147301	0.135586
PIAS4	Q8N2W9	proximal	combined	2	0	1.20616	1.07444	1.35402	0.0014886	0.136366
MOB3B	Q86TA1	proximal	combined	2	0	1.26777	1.09491	1.46793	0.00151284	0.137179
PCNA	P12004	proximal	combined	2	0	1.24437	1.08681	1.42476	0.00154947	0.138848
WFKN2	Q8TEU8	proximal	combined	2	0	0.799345	0.695787	0.918316	0.00155784	0.138848
PPAC	P24666	proximal	combined	2	0	1.25367	1.0897	1.44232	0.00157207	0.138848
PRS35	Q8N3Z0	proximal	combined	2	0	1.22215	1.07913	1.38413	0.00158169	0.138869
TF2B	Q00403	proximal	combined	2	0	1.16922	1.06079	1.28874	0.00164119	0.140991
SPT20	Q8TB22	proximal	combined	2	0	1.16103	1.0579	1.27422	0.0016557	0.141137
COMP	P49747	proximal	combined	2	0	0.806894	0.705914	0.922318	0.00165854	0.141137
NADPH-P450 Oxidoreductase	P16435	proximal	combined	2	0	1.20759	1.07367	1.35821	0.00165931	0.141137
WFKN2	Q8TEU8	proximal	combined	2	0	0.787104	0.677976	0.913798	0.00166779	0.141137
LY66C	O95867	proximal	combined	2	0	1.27781	1.09617	1.48954	0.00172593	0.142945
PAPP2	Q9BXP8	proximal	combined	2	0	1.15956	1.05693	1.27216	0.00174224	0.142955
EPHAA	Q5JZY3	proximal	combined	2	0	1.20658	1.07274	1.35712	0.00174515	0.142955
TIMP-1	P01033	proximal	combined	2	0	0.891137	0.829031	0.957896	0.00176581	0.143145
OLFL3	Q9NRN5	proximal	combined	2	0	1.28049	1.09651	1.49533	0.00178284	0.143923
MGN	P61326	proximal	combined	2	0	1.24092	1.08354	1.42116	0.00181145	0.144839
ERG19	P53602	proximal	combined	2	0	1.19289	1.06751	1.333	0.00185165	0.14581
QPCTL	Q9NXS2	proximal	combined	2	0	0.768328	0.650789	0.907096	0.00186441	0.146052
MESD1	Q9H1K6	proximal	combined	2	0	0.739888	0.611673	0.894979	0.00191752	0.147637
DJB13	P59910	proximal	combined	2	0	1.13982	1.04935	1.23809	0.00192543	0.147637
MDM1	Q8TC05	proximal	combined	2	0	1.1635	1.05732	1.28034	0.00192592	0.147637
RL11	P62913	proximal	combined	2	0	1.16855	1.05871	1.2898	0.00198413	0.14912
Integrin aVb6	P06756	proximal	combined	2	0	1.15765	1.05494	1.27036	0.00201284	0.150192
TCP4	P53999	proximal	combined	2	0	1.2164	1.07411	1.37754	0.00202601	0.150192
IP16:HIN 1	Q16666	proximal	combined	2	0	1.22605	1.07698	1.39575	0.00206218	0.150959
PSIP1	O75475	proximal	combined	2	0	1.28268	1.09405	1.50384	0.00215863	0.153241
Tropomyosin 1 alpha chain	P09493	proximal	combined	2	0	1.16024	1.05491	1.27608	0.00220744	0.155613
SCO1	O75880	proximal	combined	2	0	0.77514	0.65838	0.912608	0.00222966	0.155974
CFA36	Q96G28	proximal	combined	2	0	1.31805	1.10401	1.57357	0.00225465	0.156269
TES	Q9UGI8	proximal	combined	2	0	1.20621	1.06945	1.36045	0.00226101	0.156269
PP1RA	Q96QC0	proximal	combined	2	0	1.17645	1.05974	1.30601	0.00229997	0.15698
FKBP52 protein	Q02790	proximal	combined	2	0	1.28125	1.09242	1.50271	0.00231419	0.157373
RAR-responsive protein TIG1	P49788	proximal	combined	2	0	0.801897	0.695691	0.924317	0.00232174	0.157452
ELMO2	Q96JJ3	proximal	combined	2	0	1.27544	1.09049	1.49176	0.00233675	0.157452
C9	P02748	proximal	combined	2	0	1.26396	1.0868	1.46999	0.00236327	0.157452
Thyroxine-Binding Globulin	P05543	proximal	combined	2	0	1.24031	1.07941	1.42519	0.00238256	0.157452
BAGE2	Q86Y30	proximal	combined	2	0	1.22772	1.07546	1.40154	0.00239118	0.157452
METK1	Q00266	proximal	combined	2	0	1.21984	1.07295	1.38685	0.00240143	0.157495
ARMEL	Q49AH0	proximal	combined	2	0	0.778166	0.66169	0.915143	0.00243053	0.158708
STMN4	Q9H169	proximal	combined	2	0	1.28022	1.09109	1.50214	0.00245527	0.159135
ADH4	P08319	proximal	combined	2	0	1.2419	1.0793	1.429	0.00247991	0.159143
RM21	Q7Z2W9	proximal	combined	2	0	1.27635	1.08965	1.49503	0.00249382	0.159348
Rho-GDIa	P52565	proximal	combined	2	0	1.20433	1.0676	1.35856	0.00249574	0.159387
PTPRD	P23468	proximal	combined	2	0	0.779819	0.663657	0.916313	0.00251142	0.159591
HMGB3	O15347	proximal	combined	2	0	1.17008	1.05669	1.29565	0.00252642	0.159591
HPSE	Q9Y251	proximal	combined	2	0	1.12524	1.04228	1.2148	0.00252923	0.159591
NSE1	Q8WV22	proximal	combined	2	0	1.13946	1.04686	1.24026	0.00253768	0.159591
Lamin-B2	Q03252	proximal	combined	2	0	1.21632	1.07103	1.38133	0.00255185	0.159591
BRPF1	P55201	proximal	combined	2	0	1.15249	1.0508	1.26402	0.00260123	0.16062
PAP1	Q06141	proximal	combined	2	0	1.21593	1.07062	1.38097	0.00260605	0.16062
annexin I	P04083	proximal	combined	2	0	1.24607	1.07968	1.43811	0.00262782	0.161071
OIT3	Q8WWZ8	proximal	combined	2	0	1.20434	1.06687	1.35953	0.00264034	0.161548
selenoprotein15	O60613	proximal	combined	2	0	0.821444	0.722555	0.933866	0.00265179	0.161948
DGC14	Q96DF8	proximal	combined	2	0	1.11264	1.03751	1.19321	0.00276954	0.164708
ERBB1	P00533	proximal	combined	2	0	0.779167	0.661636	0.917574	0.00277976	0.164876
DCK	P27707	proximal	combined	2	0	1.14419	1.04731	1.25003	0.00284409	0.166036
SPB8	P50452	proximal	combined	2	0	1.14464	1.04737	1.25094	0.00286814	0.16611
Lectin, mannose-binding 2	Q12907	proximal	combined	2	0	1.26688	1.08442	1.48002	0.00286836	0.16611
TPPP2	P59282	proximal	combined	2	0	0.764245	0.64042	0.912012	0.00287127	0.16611
PgR	P06401	proximal	combined	2	0	1.26135	1.08272	1.46945	0.0028817	0.16619
SPARCL1	Q14515	proximal	combined	2	0	0.803888	0.696232	0.928191	0.00292248	0.166864
FNBP1	Q96RU3	proximal	combined	2	0	1.24875	1.07859	1.44575	0.00295696	0.167866
PBEF	P43490	proximal	combined	2	0	1.23351	1.07384	1.41693	0.00300523	0.168351
BDH2	Q9BUT1	proximal	combined	2	0	1.18647	1.05968	1.32844	0.00302444	0.168351
NEGR1	Q7Z3B1	proximal	combined	2	0	0.792752	0.679767	0.924516	0.00307242	0.16936
T22D3	Q99576	proximal	combined	2	0	1.149	1.048	1.25974	0.00308896	0.169828
CUTC	Q9NTM9	proximal	combined	2	0	1.16418	1.0526	1.28759	0.00310473	0.170331
UB2G1	P62253	proximal	combined	2	0	1.23588	1.07399	1.42218	0.00311337	0.17061
COL11A2	P13942	proximal	combined	2	0	0.794475	0.681995	0.925506	0.00313807	0.170984
GBG12	Q9UBI6	proximal	combined	2	0	0.806239	0.698839	0.930144	0.00314926	0.170984
DDX1	Q92499	proximal	combined	2	0	1.16051	1.05122	1.28116	0.00317877	0.171456
Fibrinogen g-chain dimer	P02679	proximal	combined	2	0	1.2304	1.07191	1.41233	0.0032087	0.171503
T2EB	P29084	proximal	combined	2	0	1.19693	1.06192	1.34911	0.00324088	0.172105
TAGL3	Q9UI15	proximal	combined	2	0	1.13467	1.04308	1.2343	0.00325748	0.172359
MTFR1	Q15390	proximal	combined	2	0	0.737528	0.602143	0.903353	0.00325854	0.172359
CSK21	P68400	proximal	combined	2	0	1.19932	1.06235	1.35394	0.0033078	0.173057
IL-18	Q14116	proximal	combined	2	0	1.18776	1.05889	1.33232	0.00332081	0.173167
CSPG3	O14594	proximal	combined	2	0	0.782627	0.664504	0.921748	0.00332416	0.173167
IP16:HIN 2	Q16666	proximal	combined	2	0	1.22465	1.06942	1.40242	0.00338487	0.173757
CRYL1	Q9Y2S2	proximal	combined	2	0	1.26188	1.07987	1.47456	0.00342442	0.17437
CHL1	O00533	proximal	combined	2	0	0.81107	0.704928	0.933193	0.00343166	0.174554
PTGD2	O60760	proximal	combined	2	0	0.801505	0.691077	0.929577	0.00343917	0.174762
RS14	P62263	proximal	combined	2	0	1.20259	1.06253	1.36112	0.0035012	0.176018
Ku70	P12956	proximal	combined	2	0	1.1603	1.04987	1.28235	0.00357217	0.177192
GRAN	P28676	proximal	combined	2	0	1.1856	1.05698	1.32987	0.00366334	0.178475
CLCA	P09496	proximal	combined	2	0	1.18146	1.05575	1.32214	0.00367061	0.178552
LRRT2	O43300	proximal	combined	2	0	0.754925	0.624473	0.912628	0.00367816	0.178552
AT1B2	P14415	proximal	combined	2	0	0.794362	0.680051	0.927889	0.00368331	0.178588
TSSC4	Q9Y5U2	proximal	combined	2	0	1.21615	1.06548	1.38814	0.00373498	0.179587
Integrin a5b1	P05556	proximal	combined	2	0	1.12981	1.04032	1.22699	0.00374727	0.179587
Histone H1.2	P16403	proximal	combined	2	0	1.25225	1.07544	1.45813	0.00377295	0.180078
Alcadein-beta	Q9BQT9	proximal	combined	2	0	1.19804	1.06011	1.3539	0.00378668	0.180078
TNF sR-II	P20333	proximal	combined	2	0	1.22322	1.06717	1.40209	0.00380845	0.180078
GGT5	P36269	proximal	combined	2	0	0.81682	0.711927	0.937169	0.00391006	0.180547
HNRPD	Q14103	proximal	combined	2	0	1.27739	1.08166	1.50853	0.00391437	0.180547
Maspin	P36952	proximal	combined	2	0	0.726008	0.583828	0.902814	0.00398509	0.181435
Factor B	P00751	proximal	combined	2	0	1.22255	1.06594	1.40217	0.00406547	0.18306
3MG	P29372	proximal	combined	2	0	1.17745	1.05321	1.31636	0.00409087	0.183465
TCAL4	Q96EI5	proximal	combined	2	0	1.13888	1.04212	1.24462	0.00409577	0.18352
MAX	P61244	proximal	combined	2	0	1.27297	1.07955	1.50104	0.00410191	0.183559
CRBA2	P53672	proximal	combined	2	0	1.15645	1.04711	1.2772	0.00412651	0.183926
CLC4G	Q6UXB4	proximal	combined	2	0	1.10699	1.03268	1.18665	0.00414398	0.18412
LGR4	Q9BXB1	proximal	combined	2	0	0.770194	0.644132	0.920927	0.00419329	0.184587
OTCase	P00480	proximal	combined	2	0	1.19834	1.05863	1.35649	0.00422497	0.184587
Acid ceramidase	Q13510	proximal	combined	2	0	1.26746	1.07722	1.4913	0.0042855	0.184972
MATN3	O15232	proximal	combined	2	0	1.20518	1.06026	1.3699	0.00430038	0.184972
INHBC	P55103	proximal	combined	2	0	1.26601	1.07651	1.48887	0.00435663	0.185684
NOSIP	Q9Y314	proximal	combined	2	0	1.20323	1.05952	1.36643	0.00436059	0.185754
TIMP-1	P01033	proximal	combined	2	0	0.841825	0.747762	0.94772	0.00439704	0.186037
C3a	P01024	proximal	combined	2	0	1.26764	1.07668	1.49247	0.00441508	0.186101
GAGE-2	Q13066	proximal	combined	2	0	1.26417	1.07564	1.48575	0.00444375	0.186101
RRBP1	Q9P2E9	proximal	combined	2	0	1.28708	1.08136	1.53192	0.00450659	0.186342
HDGF	P51858	proximal	combined	2	0	1.22294	1.06398	1.40564	0.00461189	0.187083
PCDC2	Q9Y5I4	proximal	combined	2	0	0.739224	0.599698	0.911212	0.00463761	0.18753
TINAL	Q9GZM7	proximal	combined	2	0	0.789767	0.670699	0.929973	0.00464469	0.187634
WDR5	P61964	proximal	combined	2	0	1.16794	1.0489	1.30048	0.00464851	0.187634
TSSK2	Q96PF2	proximal	combined	2	0	0.78464	0.663158	0.928377	0.00471488	0.189286
ROA1	P09651	proximal	combined	2	0	1.26868	1.07531	1.49682	0.00479398	0.190238
ELK3	P41970	proximal	combined	2	0	1.24186	1.06825	1.44368	0.00481303	0.190429
ACSF2	Q96CM8	proximal	combined	2	0	1.26236	1.07351	1.48443	0.00483373	0.190741
LEMD1	Q68G75	proximal	combined	2	0	1.22522	1.06368	1.4113	0.00486752	0.190894
RS4X	P62701	proximal	combined	2	0	1.2633	1.07356	1.48658	0.00488164	0.190944
MNDA	P41218	proximal	combined	2	0	1.27376	1.07614	1.50766	0.00490736	0.191055
Vimentin	P08670	proximal	combined	2	0	1.20207	1.05727	1.3667	0.00494952	0.191055
eIF-5	P55010	proximal	combined	2	0	1.19858	1.0563	1.36002	0.00496136	0.191055
FLRT1	Q9NZU1	proximal	combined	2	0	1.19296	1.05473	1.3493	0.00498375	0.191055
MGT5A	Q09328	proximal	combined	2	0	0.810864	0.700455	0.938675	0.00499428	0.191217
CLC9A	Q6UXN8	proximal	combined	2	0	1.14281	1.04111	1.25444	0.00499819	0.191289
ROBO2	Q9HCK4	proximal	combined	2	0	0.793604	0.675253	0.932699	0.0050235	0.191515
Serpin B1	P30740	proximal	combined	2	0	1.22065	1.06172	1.40337	0.00508777	0.192097
B4GT6	Q9UBX8	proximal	combined	2	0	0.780716	0.656498	0.928437	0.00511366	0.192195
TCPTP	P17706	proximal	combined	2	0	1.14841	1.0423	1.26533	0.0051492	0.192473
Enoyl-CoA hydratase	P30084	proximal	combined	2	0	1.26731	1.07339	1.49626	0.00517742	0.192724
AIF1	P55008	proximal	combined	2	0	1.23418	1.06484	1.43045	0.00520199	0.192724
FPRP	Q9P2B2	proximal	combined	2	0	0.81825	0.710774	0.941977	0.00523899	0.192981
SARP-3	Q5T4F7	proximal	combined	2	0	0.828732	0.726312	0.945594	0.00525241	0.193014
PARP:BRCT domain	P09874	proximal	combined	2	0	1.20938	1.05822	1.38213	0.00526088	0.193161
CFDP1	Q9UEE9	proximal	combined	2	0	1.17206	1.04837	1.31034	0.00526848	0.193217
Vitronectin	P04004	proximal	combined	2	0	1.22429	1.06198	1.4114	0.00529159	0.193629
RL30	P62888	proximal	combined	2	0	1.22698	1.06251	1.41691	0.0053419	0.194503
MAFG	O15525	proximal	combined	2	0	1.20991	1.0581	1.38349	0.00534298	0.194503
RHOB	P62745	proximal	combined	2	0	1.2515	1.06865	1.46564	0.00537114	0.194946
C3d	P01024	proximal	combined	2	0	1.24943	1.06788	1.46185	0.00543882	0.19618
S6A14	Q9UN76	proximal	combined	2	0	1.13335	1.03738	1.23819	0.00555428	0.197802
PAK7	Q9P286	proximal	combined	2	0	1.12587	1.03536	1.22429	0.00555949	0.197802
Periostin	Q15063	proximal	combined	2	0	0.791913	0.671237	0.934284	0.00567828	0.199098
CSF-1	P09603	proximal	combined	2	0	1.14784	1.04092	1.26575	0.00571364	0.199098
PTPRJ	Q12913	proximal	combined	2	0	0.77782	0.650862	0.929542	0.0057173	0.199098
CKS-1	P61024	proximal	combined	2	0	1.16759	1.04596	1.30337	0.00576958	0.199356
iC3b	P01024	proximal	combined	2	0	1.3059	1.08025	1.57869	0.00582355	0.200074
D-dimer	P02671	proximal	combined	2	0	1.18398	1.05001	1.33503	0.00584229	0.200074
SSU72	Q9NP77	proximal	combined	2	0	1.16803	1.04578	1.30458	0.00589645	0.200872
NHP2	Q9NX24	proximal	combined	2	0	1.16871	1.04595	1.30588	0.0058982	0.200872
CSPG6	Q9UQE7	proximal	combined	2	0	1.25301	1.06713	1.47126	0.00590523	0.200872
JAML1	Q86YT9	proximal	combined	2	0	1.20674	1.05561	1.37951	0.00591004	0.200872
BAT1	Q13838	proximal	combined	2	0	1.23709	1.06289	1.43984	0.00600297	0.201648
C3	P01024	proximal	combined	2	0	1.24722	1.06528	1.46023	0.00603338	0.20236
C1QT4	Q9BXJ3	proximal	combined	2	0	0.814049	0.702834	0.942861	0.00605167	0.202573
LEAP-1	P81172	proximal	combined	2	0	0.817656	0.707961	0.944348	0.00616171	0.203615
WNT5B	Q9H1J7	proximal	combined	2	0	0.810279	0.697034	0.941922	0.0061637	0.203615
DCXR	Q7Z4W1	proximal	combined	2	0	1.20322	1.05392	1.37367	0.00620154	0.204056
PITX2	Q99697	proximal	combined	2	0	1.14329	1.03846	1.2587	0.00635156	0.206618
MYOC	Q99972	proximal	combined	2	0	0.823305	0.715833	0.946913	0.00644422	0.207849
ZWINT	O95229	proximal	combined	2	0	1.15568	1.04137	1.28254	0.00647185	0.208208
WN10A	Q9GZT5	proximal	combined	2	0	1.21318	1.0556	1.39428	0.00648441	0.208307
F150B	Q6UX46	proximal	combined	2	0	1.24488	1.06314	1.45769	0.00652058	0.208394
ASIC4	Q96FT7	proximal	combined	2	0	1.12232	1.03277	1.21963	0.00652565	0.208394
WFDC3	Q8IUB2	proximal	combined	2	0	1.19908	1.05199	1.36674	0.00654903	0.208432
C3b	P01024	proximal	combined	2	0	1.28493	1.07207	1.54006	0.00666687	0.209795
MCM6	Q14566	proximal	combined	2	0	1.14256	1.03767	1.25805	0.00667427	0.20988
NSEP1	P67809	proximal	combined	2	0	1.19766	1.05126	1.36445	0.00669779	0.21007
calgranulin B	P06702	proximal	combined	2	0	1.13905	1.03674	1.25146	0.00670254	0.21007
COMMD7	Q86VX2	proximal	combined	2	0	1.2542	1.06476	1.47734	0.0067066	0.210087
PB1	Q86U86	proximal	combined	2	0	1.15239	1.04004	1.27689	0.00672799	0.210138
HNRPR	O43390	proximal	combined	2	0	1.21751	1.05578	1.40403	0.00680328	0.211438
Arylsulfatase A	P15289	proximal	combined	2	0	1.13641	1.03582	1.24677	0.00684697	0.211683
CT451	Q5HYN5	proximal	combined	2	0	1.16975	1.04371	1.31102	0.00703139	0.213871
SPARCL1	Q14515	proximal	combined	2	0	0.802308	0.683555	0.941693	0.00703839	0.213871
BIK	Q13323	proximal	combined	2	0	0.836282	0.73422	0.952532	0.00709647	0.214366
Lactoferrin	P02788	proximal	combined	2	0	1.15504	1.03991	1.28292	0.00713372	0.214723
Integrin a1b1	P05556	proximal	combined	2	0	1.29352	1.07218	1.56054	0.00719222	0.215299
YBOX2	Q9Y2T7	proximal	combined	2	0	1.22107	1.05536	1.4128	0.00727228	0.216097
HSF2B	O75031	proximal	combined	2	0	0.805503	0.687813	0.943331	0.00727758	0.216097
SP-D	P35247	proximal	combined	2	0	1.266	1.06565	1.50401	0.00728935	0.216097
Mcl-1	Q07820	proximal	combined	2	0	1.13564	1.03483	1.24628	0.00732348	0.216097
Lysosomal acid phosphatase	P11117	proximal	combined	2	0	1.14711	1.03759	1.2682	0.00734707	0.216213
HAUS1	Q96CS2	proximal	combined	2	0	1.15479	1.03935	1.28306	0.00740304	0.216859
TRIML	Q8N9V2	proximal	combined	2	0	0.832068	0.727319	0.951903	0.00740647	0.216865
GPC6	Q9Y625	proximal	combined	2	0	1.15426	1.03916	1.2821	0.00743432	0.217242
ZBP1	Q9H171	proximal	combined	2	0	1.16293	1.04115	1.29895	0.00748477	0.217908
Perlecan	P98160	proximal	combined	2	0	0.833028	0.728567	0.952468	0.00753265	0.218008
PD-L2	Q9BQ51	proximal	combined	2	0	0.818493	0.70666	0.948024	0.00753944	0.218089
TOIP2	Q8NFQ8	proximal	combined	2	0	1.13966	1.03537	1.25445	0.0075862	0.218856
PSA1	P25786	proximal	combined	2	0	1.10999	1.02808	1.19844	0.00763193	0.219439
Retinal dehydrogenase 1	P00352	proximal	combined	2	0	1.18032	1.04483	1.33338	0.00770289	0.220813
Factor H	P08603	proximal	combined	2	0	1.20394	1.05018	1.3802	0.00776046	0.22122
CCP1	P53805	proximal	combined	2	0	0.802399	0.682314	0.943617	0.00777692	0.22122
GBRAP	O95166	proximal	combined	2	0	1.19257	1.04738	1.35789	0.00783909	0.221634
RS3	P23396	proximal	combined	2	0	1.13803	1.03445	1.25199	0.00792	0.222233
COMD9	Q9P000	proximal	combined	2	0	1.24676	1.05919	1.46755	0.00802117	0.223713
MYL4	P12829	proximal	combined	2	0	0.800314	0.678666	0.943767	0.00809779	0.224819
CD59	P13987	proximal	combined	2	0	0.822117	0.71106	0.95052	0.00816195	0.225432
PIANP	Q8IYJ0	proximal	combined	2	0	0.806703	0.687859	0.946081	0.00825117	0.226302
RBP56	Q92804	proximal	combined	2	0	1.26307	1.06209	1.50209	0.00826011	0.226302
LRA25	Q8N5H3	proximal	combined	2	0	1.18761	1.04528	1.34932	0.00829475	0.226623
5'-Nucleotidase	P21589	proximal	combined	2	0	0.745018	0.598749	0.927019	0.00830222	0.226735
BOC	Q9BWV1	proximal	combined	2	0	0.809103	0.691153	0.947183	0.00841497	0.227449
PSME2	Q9UL46	proximal	combined	2	0	1.23076	1.05446	1.43652	0.00848149	0.227821
GPNMB:ECD	Q14956	proximal	combined	2	0	0.830872	0.723756	0.95384	0.00851144	0.228099
C9	P02748	proximal	combined	2	0	1.20943	1.04955	1.39366	0.00857702	0.228504
KIRR1	Q96J84	proximal	combined	2	0	0.77728	0.644087	0.938016	0.00860966	0.228637
T2AG	P52657	proximal	combined	2	0	1.1722	1.04115	1.31974	0.0086223	0.22885
FST	P19883	proximal	combined	2	0	1.13454	1.03251	1.24665	0.00865441	0.229278
ROA1	P09651	proximal	combined	2	0	1.25577	1.05931	1.48867	0.00869707	0.229278
Lymphotoxin a1/b2	P01374	proximal	combined	2	0	0.800524	0.677705	0.945601	0.00883981	0.230896
TSLP R	Q9HC73	proximal	combined	2	0	1.15845	1.03757	1.29341	0.00889685	0.231018
PTN13	Q12923	proximal	combined	2	0	1.16146	1.03825	1.29929	0.00889741	0.231018
NPTX1	Q15818	proximal	combined	2	0	0.821428	0.708859	0.951873	0.00890006	0.231018
P3H1	Q32P28	proximal	combined	2	0	1.16664	1.03939	1.30948	0.00890862	0.231018
STIM1:CD	Q13586	proximal	combined	2	0	1.28417	1.06467	1.54892	0.00891678	0.231028
EFHD2	Q96C19	proximal	combined	2	0	1.20886	1.04846	1.39379	0.00901472	0.231454
HSP 70		proximal	combined	2	0	1.16542	1.03892	1.30733	0.00902313	0.231454
Integrin aVb1	P05556	proximal	combined	2	0	1.13574	1.03221	1.24965	0.00905007	0.231797
HERC5	Q9UII4	proximal	combined	2	0	1.16411	1.03854	1.30486	0.00907111	0.23183
uPA	P00749	proximal	combined	2	0	0.813278	0.696318	0.949883	0.00908038	0.23183
GBRL1	Q9H0R8	proximal	combined	2	0	1.16196	1.03804	1.30067	0.00908623	0.231852
C4b-binding protein alpha chain	P04003	proximal	combined	2	0	1.19392	1.04507	1.36398	0.00908685	0.231852
ERH	P84090	proximal	combined	2	0	1.21759	1.05013	1.41176	0.009109	0.231862
ALK-1	P37023	proximal	combined	2	0	1.14611	1.0344	1.26989	0.0091533	0.232079
HMG-2	P26583	proximal	combined	2	0	1.14743	1.03455	1.27262	0.00924553	0.232562
NSF	P46459	proximal	combined	2	0	1.18115	1.04169	1.33928	0.00940068	0.23392
EPHAA	Q5JZY3	proximal	combined	2	0	0.775844	0.640546	0.939721	0.00943573	0.234054
CSN2	P61201	proximal	combined	2	0	1.24148	1.05423	1.46199	0.00951164	0.234054
TAXB1	Q86VP1	proximal	combined	2	0	1.12065	1.0282	1.22141	0.00951259	0.234054
GEMI6	Q8WXD5	proximal	combined	2	0	1.08273	1.01956	1.1498	0.00954771	0.234169
DNER:ECD	Q8NFT8	proximal	combined	2	0	0.771816	0.634495	0.938856	0.00956557	0.234239
KLF4	O43474	proximal	combined	2	0	1.13134	1.03048	1.24207	0.00959359	0.234592
SLAF5	Q9UIB8	proximal	combined	2	0	0.81751	0.701808	0.952288	0.00965762	0.235341
Bcl-2	P10415	proximal	combined	2	0	1.19828	1.04471	1.37442	0.00973789	0.235763
H2B2E	Q16778	proximal	combined	2	0	1.21397	1.04792	1.40634	0.00977652	0.235763
Endoglin	P17813	proximal	combined	2	0	0.82176	0.70806	0.953718	0.00977653	0.235763
LBP	P18428	proximal	combined	2	0	1.19135	1.04308	1.36071	0.00982631	0.235763
KHK	P50053	proximal	combined	2	0	1.1292	1.02969	1.23834	0.00983861	0.235763
TMA16	Q96EY4	proximal	combined	2	0	0.82484	0.7126	0.954758	0.00987019	0.235763
KYNU	Q16719	proximal	combined	2	0	1.13333	1.03047	1.24645	0.00992724	0.235875
ZFP91	Q96JP5	proximal	combined	2	0	1.12485	1.02859	1.23012	0.00994981	0.236043
RS5	P46782	proximal	combined	2	0	1.19409	1.04317	1.36685	0.010084	0.237102
CYTF	O76096	proximal	combined	2	0	1.15839	1.03544	1.29594	0.0102225	0.237939
CYTF	O76096	proximal	combined	2	0	1.16624	1.03708	1.31148	0.0102287	0.237957
COQ9	O75208	proximal	combined	2	0	1.26266	1.05669	1.50878	0.0102623	0.238284
UPP1	Q16831	proximal	combined	2	0	1.17	1.03778	1.31907	0.0102873	0.238462
SNX17	Q15036	proximal	combined	2	0	1.19311	1.04257	1.36538	0.0102949	0.238504
UBP46/WDR48 Complex	P62068	proximal	combined	2	0	1.14372	1.03214	1.26737	0.0103504	0.239101
KCNF1	Q9H3M0	proximal	combined	2	0	1.11564	1.02603	1.21308	0.0104253	0.240082
BCAR3:Ras-GEF	O75815	proximal	combined	2	0	1.16626	1.03675	1.31196	0.0104428	0.240082
ARI3C	A6NKF2	proximal	combined	2	0	1.2071	1.04514	1.39416	0.0104499	0.240082
DDI1	Q8WTU0	proximal	combined	2	0	0.712127	0.549104	0.92355	0.0104803	0.240175
ZP4	Q12836	proximal	combined	2	0	1.12469	1.02785	1.23065	0.010531	0.240808
NMT1	P30419	proximal	combined	2	0	1.13504	1.03002	1.25078	0.0105593	0.240953
AP1B1	Q10567	proximal	combined	2	0	1.10985	1.02461	1.20219	0.0105812	0.240999
PHF3	Q92576	proximal	combined	2	0	1.14007	1.03101	1.26066	0.0106086	0.241182
Nucleolin	P19338	proximal	combined	2	0	1.1398	1.03081	1.26032	0.0107203	0.242732
CUL3	Q13618	proximal	combined	2	0	1.17133	1.03729	1.32269	0.0107589	0.243328
CRP	P02741	proximal	combined	2	0	1.2133	1.04559	1.4079	0.0108545	0.243915
CB068	Q2NKX9	proximal	combined	2	0	1.12562	1.02764	1.23294	0.0108709	0.243979
ZN696	Q9H7X3	proximal	combined	2	0	1.28143	1.05878	1.55089	0.0108806	0.243988
SIRB1	O00241	proximal	combined	2	0	0.850365	0.750599	0.963391	0.0109053	0.24416
MAPIP	Q9Y2Q5	proximal	combined	2	0	1.14901	1.0324	1.27879	0.0109632	0.244566
ITIH5	Q86UX2	proximal	combined	2	0	0.846914	0.745103	0.962637	0.0110005	0.245098
Rb	P06400	proximal	combined	2	0	1.17191	1.0368	1.32463	0.011145	0.246757
CNTFR alpha	P26992	proximal	combined	2	0	0.84142	0.73632	0.961522	0.0112018	0.246935
sLeptin R	P48357	proximal	combined	2	0	0.872933	0.7859	0.969604	0.0112131	0.246963
GAB1	Q13480	proximal	combined	2	0	1.23445	1.04888	1.45284	0.0112705	0.247221
KCTD4	Q8WVF5	proximal	combined	2	0	1.12915	1.02778	1.24051	0.0113746	0.24815
NPTN	Q9Y639	proximal	combined	2	0	0.785604	0.651662	0.947077	0.0114034	0.248435
PCDH8	O95206	proximal	combined	2	0	1.2159	1.04485	1.41495	0.0114997	0.249096
HNRPM	P52272	proximal	combined	2	0	1.20805	1.04324	1.39888	0.0115472	0.249096
SMD2	P62316	proximal	combined	2	0	1.16279	1.03429	1.30727	0.0115986	0.249096
sTie-2	Q02763	proximal	combined	2	0	0.819908	0.702712	0.956651	0.0116332	0.249352
ITI heavy chain H4	Q14624	proximal	combined	2	0	1.29486	1.05921	1.58295	0.0116965	0.249738
OPT	Q9UBM4	proximal	combined	2	0	1.14293	1.03004	1.2682	0.0118117	0.250425
IF4A2	Q14240	proximal	combined	2	0	1.21689	1.0443	1.418	0.01189	0.251322
SMAD3	P84022	proximal	combined	2	0	1.32647	1.06432	1.65319	0.0119095	0.251383
RAB24	Q969Q5	proximal	combined	2	0	1.20797	1.04251	1.39969	0.0119437	0.251482
SRSF6	Q13247	proximal	combined	2	0	1.13843	1.02896	1.25956	0.0119618	0.251482
VITRN	Q6UXI7	proximal	combined	2	0	0.823711	0.708006	0.958324	0.0120334	0.251482
EVL	Q9UI08	proximal	combined	2	0	1.16322	1.03363	1.30907	0.0121144	0.251483
FHR1	Q03591	proximal	combined	2	0	1.18118	1.03704	1.34535	0.0121512	0.251626
SPA9	Q86WD7	proximal	combined	2	0	0.811297	0.688888	0.955457	0.0122108	0.252258
BAP1	Q92560	proximal	combined	2	0	0.789626	0.656422	0.94986	0.0122219	0.252299
hnRNP A/B	Q99729	proximal	combined	2	0	1.26438	1.05239	1.51907	0.0122345	0.252387
SLPI	P03973	proximal	combined	2	0	1.17349	1.03544	1.32996	0.0122347	0.252387
F210A	Q96ND0	proximal	combined	2	0	1.18246	1.0371	1.34819	0.0122717	0.252404
SPG20	Q8N0X7	proximal	combined	2	0	1.28617	1.05618	1.56624	0.0122906	0.252542
CB066	Q6UXQ4	proximal	combined	2	0	1.14732	1.0302	1.27775	0.0123667	0.253012
CETN3	O15182	proximal	combined	2	0	1.14567	1.02987	1.27448	0.0123701	0.253012
HSP 90b	P08238	proximal	combined	2	0	1.33268	1.0639	1.66935	0.0124571	0.253621
C3adesArg	P01024	proximal	combined	2	0	1.20694	1.04137	1.39883	0.0124754	0.253621
MAG	P20916	proximal	combined	2	0	0.803482	0.676708	0.954007	0.0125115	0.253926
ST6B1	Q6IMI4	proximal	combined	2	0	0.724763	0.562913	0.933148	0.0125399	0.25404
SREC-II:CD	Q96GP6	proximal	combined	2	0	1.15926	1.03207	1.30212	0.0126929	0.255172
Prokineticin-2	Q9HC23	proximal	combined	2	0	1.20168	1.03981	1.38875	0.0128182	0.255998
EFHA2	Q86XE3	proximal	combined	2	0	0.779563	0.64073	0.948479	0.0128256	0.256001
p15-INK4b	P42772	proximal	combined	2	0	1.12712	1.02574	1.23853	0.0128294	0.256001
IGLO5	A6NGN9	proximal	combined	2	0	0.836889	0.727354	0.962918	0.012849	0.256194
CGAT2	Q8N6G5	proximal	combined	2	0	1.13073	1.02638	1.24569	0.0128774	0.256417
TATD3	Q17R31	proximal	combined	2	0	1.21884	1.04269	1.42475	0.0129579	0.256915
UBP2	O75604	proximal	combined	2	0	0.82972	0.716123	0.961335	0.0129597	0.256915
MAMC2	Q7Z304	proximal	combined	2	0	1.11239	1.02275	1.20989	0.0129684	0.256915
Sperm-associated antigen 7	O75391	proximal	combined	2	0	1.1924	1.03777	1.37007	0.0130252	0.257417
IGF-I sR	P08069	proximal	combined	2	0	0.820691	0.70216	0.959231	0.0130292	0.257417
NAGPA	Q9UK23	proximal	combined	2	0	0.822336	0.704661	0.959661	0.0130452	0.257523
PDE4C	Q08493	proximal	combined	2	0	1.21006	1.0408	1.40684	0.0131346	0.257881
VPS4B	O75351	proximal	combined	2	0	1.21613	1.04185	1.41957	0.0131562	0.257881
ABHEB	Q96IU4	proximal	combined	2	0	0.779644	0.640386	0.949184	0.0131585	0.257881
PCDGK	Q9UN70	proximal	combined	2	0	1.22169	1.04267	1.43144	0.013256	0.258434
GPC2	Q8N158	proximal	combined	2	0	0.782713	0.644713	0.950252	0.0133012	0.258513
MGT5A	Q09328	proximal	combined	2	0	0.835149	0.723986	0.96338	0.0134403	0.259626
DJB12	Q9NXW2	proximal	combined	2	0	0.820968	0.702056	0.960022	0.0134731	0.260008
PCDH9	Q9HC56	proximal	combined	2	0	0.812637	0.689325	0.958008	0.0134782	0.260008
EPHA8	P29322	proximal	combined	2	0	1.11637	1.02302	1.21824	0.0134858	0.260096
C1-Esterase Inhibitor	P05155	proximal	combined	2	0	1.17508	1.03388	1.33557	0.0135118	0.26034
Nectin 3	Q9NQS3	proximal	combined	2	0	1.12098	1.02381	1.22738	0.0135681	0.260513
DEFI6	Q9H4E7	proximal	combined	2	0	1.23758	1.04487	1.46585	0.0135818	0.260513
MAGBA	Q96LZ2	proximal	combined	2	0	1.13669	1.02662	1.25855	0.0136808	0.261309
NAB1	Q13506	proximal	combined	2	0	1.20938	1.03962	1.40684	0.013757	0.26167
HMG-1	P09429	proximal	combined	2	0	1.22974	1.04315	1.44969	0.0137707	0.261732
GIMA7	Q8NHV1	proximal	combined	2	0	1.16779	1.03214	1.32126	0.0138145	0.261914
hnRNP A2/B1	P22626	proximal	combined	2	0	1.22337	1.04194	1.43639	0.0138295	0.262022
ARLY	P04424	proximal	combined	2	0	1.18408	1.035	1.35464	0.0138543	0.262156
HMGN1	P05114	proximal	combined	2	0	1.15981	1.03047	1.30537	0.0139871	0.262842
DBND1	Q9H9R9	proximal	combined	2	0	0.834838	0.722885	0.96413	0.0140025	0.26291
Dermokine	Q6E0U4	proximal	combined	2	0	1.14646	1.028	1.27857	0.0140386	0.26291
DBNL	Q9UJU6	proximal	combined	2	0	0.850567	0.747501	0.967844	0.014053	0.26291
AGR2	O95994	proximal	combined	2	0	1.11788	1.0227	1.22191	0.0141104	0.26291
ARHG1	Q92888	proximal	combined	2	0	1.23219	1.04285	1.45591	0.0141731	0.26291
HPHL1	Q6MZM0	proximal	combined	2	0	1.15213	1.02858	1.29053	0.0144135	0.263837
DLG3	Q92796	proximal	combined	2	0	1.11818	1.02247	1.22285	0.0144142	0.263837
SAMN1	Q9NSI8	proximal	combined	2	0	1.17313	1.03223	1.33328	0.0144521	0.263884
MUC18	P43121	proximal	combined	2	0	0.848807	0.744291	0.967999	0.0144815	0.264057
TCAL5	Q5H9L2	proximal	combined	2	0	1.21584	1.03952	1.42207	0.0144939	0.264097
Proteinase-3	P24158	proximal	combined	2	0	1.18237	1.03377	1.35232	0.0145015	0.264124
SEM4F	O95754	proximal	combined	2	0	1.1282	1.02416	1.24281	0.014541	0.264335
OLR1	P78380	proximal	combined	2	0	1.18901	1.03462	1.36644	0.0147062	0.265141
H2A3	Q7L7L0	proximal	combined	2	0	1.20301	1.03681	1.39586	0.0148306	0.266156
Histone H2A.z	P0C0S5	proximal	combined	2	0	1.18905	1.03444	1.36676	0.0148325	0.266156
SIG11:CD	Q96RL6	proximal	combined	2	0	1.15373	1.02836	1.29439	0.0148359	0.266156
KHDR2	Q5VWX1	proximal	combined	2	0	1.18908	1.03427	1.36705	0.0149565	0.266583
OBP2B	Q9NPH6	proximal	combined	2	0	0.803448	0.673484	0.95849	0.0150617	0.267388
RHOG	P84095	proximal	combined	2	0	1.1421	1.02602	1.27131	0.0151148	0.267886
C1GLT/C1GLC Complex	Q96EU7	proximal	combined	2	0	0.845387	0.738154	0.968199	0.0152267	0.268852
Elastase	P08246	proximal	combined	2	0	1.21163	1.03741	1.41509	0.0153624	0.269691
MAP3K3	Q99759	proximal	combined	2	0	1.13815	1.02485	1.26396	0.0155717	0.271129
MEF2D	Q14814	proximal	combined	2	0	1.13475	1.02413	1.25733	0.015713	0.272241
RAMP1	O60894	proximal	combined	2	0	0.747041	0.589582	0.946553	0.015745	0.272412
APEX1	P27695	proximal	combined	2	0	1.22317	1.03859	1.44055	0.015795	0.272614
TMEDA	P49755	proximal	combined	2	0	0.838951	0.72744	0.967555	0.015812	0.272614
ARF1	P84077	proximal	combined	2	0	0.819855	0.697706	0.963389	0.0158181	0.272614
RIR2B	Q7LG56	proximal	combined	2	0	1.18805	1.03288	1.36654	0.0158203	0.272614
FAK2:FAT	Q14289	proximal	combined	2	0	1.17304	1.03039	1.33543	0.0158437	0.272614
SCAR5	Q6ZMJ2	proximal	combined	2	0	0.839948	0.728975	0.967815	0.0158453	0.272614
HTRA1	Q92743	proximal	combined	2	0	1.20655	1.03577	1.40549	0.0158957	0.272965
FN1.2	P02751	proximal	combined	2	0	1.16471	1.02889	1.31846	0.015949	0.273151
IMPA3	Q9NX62	proximal	combined	2	0	0.833778	0.719137	0.966694	0.0160045	0.273529
CD226	Q15762	proximal	combined	2	0	1.1761	1.03051	1.34225	0.0161418	0.274382
NHLC2	Q8NBF2	proximal	combined	2	0	1.13527	1.02376	1.25893	0.016165	0.274444
OLR1	P78380	proximal	combined	2	0	1.19914	1.03409	1.39053	0.0162305	0.274444
PSMG4	Q5JS54	proximal	combined	2	0	0.79147	0.654046	0.957769	0.0162434	0.274444
SDS3	Q9H7L9	proximal	combined	2	0	1.14379	1.02503	1.27632	0.0163051	0.27489
CILP	O75339	proximal	combined	2	0	1.21043	1.03572	1.41461	0.0163387	0.275145
sICAM-2	P13598	proximal	combined	2	0	0.836423	0.722842	0.967851	0.0164485	0.275696
NCF-2	P19878	proximal	combined	2	0	1.11295	1.01977	1.21464	0.0164494	0.275696
GBP1	P32455	proximal	combined	2	0	1.18575	1.03151	1.36306	0.0165606	0.276035
CG073	E0CX11	proximal	combined	2	0	0.769693	0.621314	0.953507	0.0165894	0.276275
MDGA2	Q7Z553	proximal	combined	2	0	0.835946	0.721888	0.968025	0.0166587	0.276538
RU2A	P09661	proximal	combined	2	0	1.17077	1.02878	1.33235	0.0168425	0.277591
RHOQ	P17081	proximal	combined	2	0	1.24435	1.0401	1.4887	0.0168569	0.277657
Asparaginase-like protein 1	Q7L266	proximal	combined	2	0	1.12459	1.0213	1.23833	0.0169059	0.278075
SPT46	Q5T0L3	proximal	combined	2	0	0.861826	0.762832	0.973668	0.0169123	0.278075
AK1A1	P14550	proximal	combined	2	0	1.24961	1.04071	1.50045	0.0169662	0.278311
NEGR1	Q7Z3B1	proximal	combined	2	0	0.850895	0.745085	0.971731	0.0171617	0.279326
GRAP	Q13588	proximal	combined	2	0	1.1425	1.0238	1.27495	0.0173015	0.280292
Olfactomedin-4	Q6UX06	proximal	combined	2	0	1.14236	1.02368	1.2748	0.0174025	0.281485
SAP	P02743	proximal	combined	2	0	1.2128	1.03449	1.42184	0.0174118	0.281556
RL5	P46777	proximal	combined	2	0	1.2217	1.03549	1.4414	0.0176314	0.283021
IL-17 sR	Q96F46	proximal	combined	2	0	0.856195	0.753139	0.973353	0.0176573	0.283166
4F2:CD	P08195	proximal	combined	2	0	0.820022	0.695895	0.966291	0.0178151	0.284166
VEGF-B	P49765	proximal	combined	2	0	0.807865	0.677007	0.964016	0.0179609	0.284782
Glycoprotein hormones a-chain	P01215	proximal	combined	2	0	1.15168	1.02453	1.2946	0.0179808	0.284802
S35G2	Q8TBE7	proximal	combined	2	0	1.18944	1.03017	1.37333	0.0180194	0.284825
DCAK1	O15075	proximal	combined	2	0	0.828309	0.708598	0.968243	0.0180212	0.284825
U2AF2	P26368	proximal	combined	2	0	0.788256	0.647131	0.960158	0.0180834	0.285116
SDF2	Q99470	proximal	combined	2	0	1.12321	1.02003	1.23684	0.018112	0.285118
ANM3	O60678	proximal	combined	2	0	0.791792	0.65236	0.961024	0.0181652	0.285496
ERO1A	Q96HE7	proximal	combined	2	0	1.11547	1.01878	1.22134	0.0181682	0.285496
Carbonic Anhydrase VIII	P35219	proximal	combined	2	0	0.755643	0.598853	0.953483	0.0182052	0.285772
AL3B1	P43353	proximal	combined	2	0	1.13571	1.0218	1.26231	0.0182802	0.285954
IRF2	P14316	proximal	combined	2	0	1.12439	1.01994	1.23952	0.0184234	0.286618
TMM52	Q8NDY8	proximal	combined	2	0	0.776538	0.629243	0.958313	0.0184353	0.286618
SEZ6L	Q9BYH1	proximal	combined	2	0	0.801854	0.667276	0.963575	0.0184825	0.28683
COX6C	P09669	proximal	combined	2	0	1.15687	1.02469	1.30611	0.0185728	0.287332
TM119	Q4V9L6	proximal	combined	2	0	0.835338	0.719105	0.970359	0.018594	0.287627
Cystatin B	P04080	proximal	combined	2	0	1.15956	1.02504	1.31173	0.0186227	0.287755
UNC5H4	Q6UXZ4	proximal	combined	2	0	0.796475	0.658935	0.962725	0.0186371	0.287755
SGF29	Q96ES7	proximal	combined	2	0	1.12602	1.02	1.24305	0.0186453	0.287755
TCAL1	Q15170	proximal	combined	2	0	1.1386	1.02189	1.26863	0.018651	0.287755
PLA2R	Q13018	proximal	combined	2	0	0.849439	0.74143	0.973183	0.0186862	0.287885
COLL1	A2RUU4	proximal	combined	2	0	1.16324	1.02549	1.31948	0.0187005	0.287885
SNX27	Q96L92	proximal	combined	2	0	1.21792	1.03324	1.43561	0.0187915	0.288285
WISP-1	O95388	proximal	combined	2	0	1.19585	1.02999	1.38842	0.0188792	0.288766
TCP2L	B9ZVM9	proximal	combined	2	0	1.14124	1.02203	1.27436	0.0189172	0.289018
IDE	P14735	proximal	combined	2	0	1.14108	1.02188	1.27418	0.0190556	0.289512
SPF30	O75940	proximal	combined	2	0	1.21458	1.03228	1.42907	0.0191367	0.290081
GFAP	P14136	proximal	combined	2	0	0.823357	0.699691	0.96888	0.0192482	0.290729
KREM2	Q8NCW0	proximal	combined	2	0	1.18017	1.0273	1.35579	0.0192579	0.29074
KLHL7	Q8IXQ5	proximal	combined	2	0	1.12185	1.01887	1.23523	0.0192594	0.29074
CA2D3	Q8IZS8	proximal	combined	2	0	0.833552	0.71568	0.970836	0.0192605	0.29074
PKC-Z	Q05513	proximal	combined	2	0	1.17424	1.02627	1.34354	0.019424	0.291368
NLGN3	Q9NZ94	proximal	combined	2	0	0.755173	0.596726	0.955691	0.0194306	0.291368
LRFN5	Q96NI6	proximal	combined	2	0	1.157	1.02381	1.30753	0.0194397	0.291368
CHM4A	Q9BY43	proximal	combined	2	0	1.26968	1.03902	1.55155	0.0195852	0.292012
NGN3	Q9Y4Z2	proximal	combined	2	0	1.12512	1.01908	1.24219	0.0195884	0.292012
Elafin	P19957	proximal	combined	2	0	1.15443	1.02326	1.30241	0.0196199	0.292097
SVEP1:Sushi 15-18	Q4LDE5	proximal	combined	2	0	1.15315	1.02296	1.29991	0.0197344	0.29223
Keratin-16	P08779	proximal	combined	2	0	0.758319	0.600898	0.956979	0.0197861	0.292279
ODP2	P10515	proximal	combined	2	0	1.21586	1.03153	1.43314	0.0198042	0.292279
MTNA	Q9BV20	proximal	combined	2	0	1.12576	1.01898	1.24372	0.0198151	0.292279
SPSB1	Q96BD6	proximal	combined	2	0	1.13762	1.02068	1.26797	0.0198189	0.292279
HSP 90a	P07900	proximal	combined	2	0	1.30544	1.04299	1.63393	0.0199376	0.292916
DHPR	P09417	proximal	combined	2	0	1.22346	1.03227	1.45007	0.0200055	0.293463
RPP40	O75818	proximal	combined	2	0	1.12803	1.01909	1.24863	0.0200813	0.293598
S100A4	P26447	proximal	combined	2	0	0.852436	0.745067	0.975279	0.0201042	0.293688
PDXK	O00764	proximal	combined	2	0	1.15004	1.02211	1.29398	0.0201593	0.294212
RGMB	Q6NW40	proximal	combined	2	0	0.838064	0.722007	0.972776	0.0201851	0.294485
PF4V	P10720	proximal	combined	2	0	0.727572	0.556271	0.951624	0.020234	0.294588
FNDC4	Q9H6D8	proximal	combined	2	0	1.12675	1.01877	1.24618	0.0202441	0.294674
SATB1	Q01826	proximal	combined	2	0	1.11924	1.01764	1.23098	0.0203372	0.295167
HIKES	Q53FT3	proximal	combined	2	0	1.11864	1.0175	1.22983	0.0204083	0.295297
VS10L	Q86VR7	proximal	combined	2	0	0.773691	0.622782	0.961168	0.0204638	0.295352
Karyopherin-a2	P52292	proximal	combined	2	0	0.842901	0.729432	0.974022	0.0205156	0.295352
MIP-5	Q16663	proximal	combined	2	0	1.1564	1.02259	1.30773	0.0205587	0.295352
SRRT	Q9BXP5	proximal	combined	2	0	1.17382	1.02492	1.34435	0.0205777	0.295352
TR112	Q9UI30	proximal	combined	2	0	1.15216	1.02198	1.29892	0.0205882	0.295352
TCEA1	P23193	proximal	combined	2	0	1.20614	1.02884	1.414	0.0208624	0.296047
SLIK1	Q96PX8	proximal	combined	2	0	0.801615	0.664495	0.967029	0.0208753	0.296047
SLIT3	O75094	proximal	combined	2	0	0.83558	0.717412	0.973212	0.0209436	0.296272
ENPP6	Q6UWR7	proximal	combined	2	0	1.11167	1.01606	1.21628	0.0210428	0.296781
PCLI1	Q7Z2X4	proximal	combined	2	0	1.20221	1.02803	1.40591	0.0211011	0.297177
pyruvate carboxylase	P11498	proximal	combined	2	0	1.1254	1.01785	1.24431	0.0211607	0.297177
VEGF-D	O43915	proximal	combined	2	0	0.874687	0.780457	0.980293	0.0213235	0.297557
GIMA4	Q9NUV9	proximal	combined	2	0	1.16846	1.02337	1.33413	0.0213685	0.297666
FCN1	O00602	proximal	combined	2	0	1.19044	1.02617	1.38101	0.0213912	0.297714
BTLA	Q7Z6A9	proximal	combined	2	0	1.10017	1.01404	1.19362	0.0217195	0.29931
BL1S1	P78537	proximal	combined	2	0	1.1289	1.01785	1.25207	0.0217368	0.29931
GLYAT	Q6IB77	proximal	combined	2	0	1.16023	1.02185	1.31736	0.0218219	0.299448
GRB14	Q14449	proximal	combined	2	0	1.14429	1.01975	1.28404	0.0218666	0.299448
FGR	P09769	proximal	combined	2	0	1.17549	1.02374	1.34974	0.0218717	0.299448
Ferritin	P02792	proximal	combined	2	0	0.835282	0.716029	0.974396	0.0220234	0.300038
WBP1L	Q9NX94	proximal	combined	2	0	0.78819	0.642879	0.966345	0.0220664	0.300094
TACC3	Q9Y6A5	proximal	combined	2	0	1.20302	1.02682	1.40946	0.0221691	0.300549
FN1.3	P02751	proximal	combined	2	0	1.14844	1.01999	1.29307	0.022192	0.300549
ETV7	Q9Y603	proximal	combined	2	0	1.15105	1.0203	1.29855	0.0222122	0.300673
SLIM 1	Q13642	proximal	combined	2	0	1.11734	1.01596	1.22883	0.0222352	0.300699
AHSA1	O95433	proximal	combined	2	0	1.22045	1.02875	1.44788	0.0223083	0.300699
NC2B	Q01658	proximal	combined	2	0	1.17572	1.02326	1.35091	0.0223491	0.300872
PAPD1	Q9NVV4	proximal	combined	2	0	1.10729	1.01456	1.20849	0.0223781	0.300882
EIF3J	O75822	proximal	combined	2	0	1.24524	1.0313	1.50356	0.0225816	0.301866
SULT 2A1	Q06520	proximal	combined	2	0	1.14189	1.01879	1.27986	0.0226145	0.301999
IFNA4	P05014	proximal	combined	2	0	1.10638	1.01426	1.20687	0.0226492	0.30221
SOD	P00441	proximal	combined	2	0	1.16503	1.02159	1.32861	0.0226924	0.302372
CLC2A	Q6UVW9	proximal	combined	2	0	0.806016	0.669515	0.970348	0.0227314	0.302465
TXN4A	P83876	proximal	combined	2	0	1.15458	1.02025	1.3066	0.0227493	0.302465
IQCF3	P0C7M6	proximal	combined	2	0	1.11177	1.01487	1.21792	0.0227794	0.302543
LCE3B	Q5TA77	proximal	combined	2	0	1.10608	1.01409	1.2064	0.0228509	0.302871
PGM2	Q96G03	proximal	combined	2	0	1.12123	1.01599	1.23737	0.0228832	0.302916
Histone H2A type 1	P0C0S8	proximal	combined	2	0	1.18111	1.02332	1.36322	0.0229035	0.302916
Coagulation factor XIII	P00488	proximal	combined	2	0	1.11916	1.01571	1.23315	0.0229096	0.302916
SAA	P0DJI8	proximal	combined	2	0	1.13985	1.01827	1.27593	0.0229251	0.302944
Inhibin bB chain	P09529	proximal	combined	2	0	1.17103	1.02207	1.3417	0.022936	0.302944
CP079	Q6PL45	proximal	combined	2	0	1.18072	1.02284	1.36297	0.0233097	0.304481
PSG5	Q15238	proximal	combined	2	0	0.84837	0.735998	0.977897	0.0233127	0.304491
BTC	P35070	proximal	combined	2	0	1.12129	1.01561	1.23797	0.0234107	0.305057
CCD95	Q8NBZ0	proximal	combined	2	0	1.12831	1.01642	1.25251	0.0234778	0.305272
NOTC2	Q04721	proximal	combined	2	0	0.866875	0.766005	0.981027	0.0236078	0.305633
CDON	Q4KMG0	proximal	combined	2	0	0.857647	0.750768	0.979742	0.0237377	0.306353
SMN	Q16637	proximal	combined	2	0	1.21174	1.02583	1.43134	0.023814	0.306701
GITR	Q9Y5U5	proximal	combined	2	0	0.849102	0.736804	0.978516	0.0238189	0.306735
TSP2	P35442	proximal	combined	2	0	1.15865	1.01973	1.3165	0.0238372	0.306806
K0494:N-term	O75071	proximal	combined	2	0	0.785811	0.637501	0.968625	0.0239038	0.307089
SPXN3	Q5MJ09	proximal	combined	2	0	0.793332	0.648843	0.969997	0.0240124	0.30757
Ferritin light chain	P02792	proximal	combined	2	0	0.838341	0.719144	0.977296	0.0242299	0.308997
CD38	P28907	proximal	combined	2	0	0.859479	0.753386	0.980513	0.0242768	0.30918
LRC32	Q14392	proximal	combined	2	0	0.825515	0.698637	0.975434	0.0243159	0.309416
GMEB2	Q9UKD1	proximal	combined	2	0	1.19668	1.02355	1.3991	0.024333	0.309516
F16P1	P09467	proximal	combined	2	0	1.17128	1.02069	1.34409	0.0243426	0.30955
HXK2	P52789	proximal	combined	2	0	1.16366	1.01973	1.32791	0.0244521	0.309992
UROL1	Q5DID0	proximal	combined	2	0	1.11324	1.01383	1.22239	0.0245857	0.310578
WRIP1	Q96S55	proximal	combined	2	0	1.1077	1.01318	1.21104	0.0246019	0.310694
LSM12	Q3MHD2	proximal	combined	2	0	1.06744	1.00837	1.12996	0.0246401	0.31075
Coagulation Factor IX	P00740	proximal	combined	2	0	1.18651	1.02207	1.37741	0.0246591	0.31075
DMC1	Q14565	proximal	combined	2	0	1.15322	1.01832	1.306	0.0247004	0.310813
Met	P08581	proximal	combined	2	0	0.847351	0.733311	0.979125	0.0247029	0.310813
ATS6	Q9UKP5	proximal	combined	2	0	1.13847	1.01648	1.27511	0.0249184	0.311577
DCAF5	Q96JK2	proximal	combined	2	0	1.11615	1.01393	1.22869	0.0249489	0.311784
NTRI	Q9P121	proximal	combined	2	0	0.8297	0.704704	0.976867	0.0250327	0.312255
RHG25	P42331	proximal	combined	2	0	1.2343	1.02665	1.48395	0.0251067	0.312429
Cadherin-6	P55285	proximal	combined	2	0	1.1406	1.01656	1.27978	0.0251211	0.312429
XRCC1	P18887	proximal	combined	2	0	1.10866	1.01294	1.21342	0.0251602	0.312558
VCX1	Q9H320	proximal	combined	2	0	1.17042	1.01962	1.34353	0.0253461	0.313187
H2B1K	O60814	proximal	combined	2	0	1.18678	1.02132	1.37903	0.0253909	0.313379
NXF1	Q9UBU9	proximal	combined	2	0	1.11084	1.01293	1.21822	0.0255572	0.313787
ZC3H8	Q8N5P1	proximal	combined	2	0	1.13666	1.01569	1.27203	0.0256759	0.314189
PSMP	Q1L6U9	proximal	combined	2	0	0.848729	0.734798	0.980326	0.0257376	0.314419
MSX-2	P35548	proximal	combined	2	0	1.11602	1.01326	1.2292	0.0259263	0.315118
DAK	Q3LXA3	proximal	combined	2	0	1.16708	1.01867	1.33711	0.0259797	0.315481
PLPL2	Q96AD5	proximal	combined	2	0	1.10423	1.01193	1.20496	0.0260016	0.315524
DHX9	Q08211	proximal	combined	2	0	1.09409	1.01076	1.18429	0.0261059	0.315786
PIPNA	Q00169	proximal	combined	2	0	1.15592	1.01731	1.31341	0.0261969	0.316425
H2B2E	Q16778	proximal	combined	2	0	1.18318	1.02003	1.37243	0.02629	0.31698
FBXL5	Q9UKA1	proximal	combined	2	0	0.830779	0.70543	0.978402	0.0263095	0.31698
TGF-b1	P01137	proximal	combined	2	0	1.15713	1.0173	1.31617	0.0263503	0.317049
HSP 70		proximal	combined	2	0	1.17477	1.01893	1.35444	0.0265397	0.318098
PSG2	P11465	proximal	combined	2	0	0.827535	0.699848	0.978518	0.0268334	0.31909
CAMK2D	Q13557	proximal	combined	2	0	1.2502	1.02576	1.52374	0.0269719	0.319622
B4GT2	O60909	proximal	combined	2	0	0.834164	0.710294	0.979636	0.0270487	0.319792
TMG1:Pro-form, ECD	O14668	proximal	combined	2	0	1.12574	1.0135	1.25041	0.0270947	0.320053
CYH1	Q15438	proximal	combined	2	0	1.14718	1.01565	1.29573	0.0271068	0.320056
H2A1A	Q96QV6	proximal	combined	2	0	1.18235	1.019	1.3719	0.0272398	0.320517
cGMP-stimulated PDE	O00408	proximal	combined	2	0	0.840769	0.720783	0.98073	0.0272689	0.32053
MARCO	Q9UEW3	proximal	combined	2	0	1.1672	1.01748	1.33896	0.0272916	0.320654
KIF3A	Q9Y496	proximal	combined	2	0	1.15985	1.01671	1.32313	0.0273429	0.320754
Carbonic Anhydrase X	Q9NS85	proximal	combined	2	0	0.843431	0.725	0.981207	0.0274037	0.320895
IP6K1	Q92551	proximal	combined	2	0	1.21526	1.02195	1.44513	0.027409	0.320895
PKDCC	Q504Y2	proximal	combined	2	0	1.15707	1.01608	1.31763	0.0277715	0.322488
CHAD	O15335	proximal	combined	2	0	0.857892	0.748366	0.983448	0.0278445	0.322618
AVEN	Q9NQS1	proximal	combined	2	0	1.17546	1.01775	1.3576	0.027855	0.32266
Gelsolin	P06396	proximal	combined	2	0	0.851939	0.73856	0.982723	0.0278671	0.32266
D107A	Q8IZN7	proximal	combined	2	0	1.10744	1.01109	1.21297	0.0279856	0.322843
CCD43	Q96MW1	proximal	combined	2	0	1.11939	1.0122	1.23793	0.0280858	0.323354
BAGE3	Q86Y29	proximal	combined	2	0	0.913884	0.843304	0.990372	0.0281001	0.323401
IL-13 Ra1	P78552	proximal	combined	2	0	0.856328	0.745601	0.983499	0.0281291	0.323484
MEP1A	Q16819	proximal	combined	2	0	1.20532	1.02023	1.42399	0.0281323	0.323484
TCEA3	O75764	proximal	combined	2	0	1.17103	1.01707	1.34831	0.0281435	0.323484
ADEC1	O15204	proximal	combined	2	0	1.14479	1.01459	1.29169	0.0281558	0.323484
DRBP76	Q12906	proximal	combined	2	0	1.12647	1.01284	1.25284	0.0281566	0.323484
FNBP2	O75044	proximal	combined	2	0	1.13644	1.01378	1.27394	0.0281792	0.32353
MPPA	Q10713	proximal	combined	2	0	1.17007	1.01691	1.34631	0.0282208	0.323765
CGBP1	Q9UFW8	proximal	combined	2	0	1.19874	1.01951	1.40947	0.0282515	0.323837
WBP2	Q969T9	proximal	combined	2	0	0.820728	0.68789	0.979219	0.0283016	0.324165
ROR1	Q01973	proximal	combined	2	0	0.841331	0.72086	0.981936	0.0284402	0.324903
NEO1	Q92859	proximal	combined	2	0	0.834855	0.710324	0.981217	0.0285223	0.325318
K1644	Q3SXP7	proximal	combined	2	0	0.839444	0.717723	0.981808	0.0285485	0.325318
NCAM-L1	P32004	proximal	combined	2	0	0.850989	0.736528	0.983239	0.0285742	0.325335
TGFR-1	P36897	proximal	combined	2	0	0.841125	0.72032	0.982191	0.028734	0.325907
NDEL1	Q9GZM8	proximal	combined	2	0	1.13445	1.01318	1.27024	0.0287442	0.32594
CD3E	P07766	proximal	combined	2	0	0.867863	0.7643	0.985458	0.0288226	0.326397
P4R3A	Q6IN85	proximal	combined	2	0	1.16905	1.01626	1.3448	0.0288346	0.326397
MD2L2	Q9UI95	proximal	combined	2	0	1.13748	1.01334	1.27683	0.028914	0.326641
OSCAR	Q8IYS5	proximal	combined	2	0	1.11302	1.01102	1.22531	0.0289961	0.326783
TPP2	P29144	proximal	combined	2	0	1.1639	1.01564	1.33379	0.0290171	0.326787
PLXC1	O60486	proximal	combined	2	0	0.858792	0.749084	0.984569	0.0290378	0.326787
RET7	Q96R05	proximal	combined	2	0	1.14161	1.01362	1.28576	0.0290392	0.326787
KLHL2	O95198	proximal	combined	2	0	1.12454	1.01205	1.24955	0.02906	0.326787
Integrin a11b1	P05556	proximal	combined	2	0	0.824463	0.693216	0.980561	0.0291196	0.326787
ADH1A	P07327	proximal	combined	2	0	1.1618	1.01535	1.32937	0.0291367	0.326787
NDUBB	Q9NX14	proximal	combined	2	0	1.11607	1.01122	1.2318	0.0291445	0.326787
DRP-1	Q14194	proximal	combined	2	0	1.1093	1.01051	1.21774	0.0292865	0.327055
ARPC2	O15144	proximal	combined	2	0	1.21394	1.01966	1.44522	0.0293455	0.327433
FCAR	P24071	proximal	combined	2	0	1.14649	1.01382	1.29653	0.0293496	0.327433
MLR5	Q02045	proximal	combined	2	0	0.814764	0.677533	0.979792	0.0294879	0.327502
MMAC	Q9Y4U1	proximal	combined	2	0	1.17889	1.01647	1.36727	0.0295585	0.327792
OMD	Q99983	proximal	combined	2	0	0.855638	0.743522	0.984661	0.0295792	0.327841
FGF-5	P12034	proximal	combined	2	0	1.12994	1.01218	1.26141	0.0295869	0.327862
DNJC1	Q96KC8	proximal	combined	2	0	1.25265	1.02239	1.53476	0.0297321	0.328728
CD44	P16070	proximal	combined	2	0	0.789429	0.637699	0.977262	0.0299188	0.329549
dopa decarboxylase	P20711	proximal	combined	2	0	0.849462	0.733072	0.98433	0.0300047	0.329926
PUF60	Q9UHX1	proximal	combined	2	0	1.1758	1.0157	1.36115	0.0301201	0.330327
SOSB2	Q96AH0	proximal	combined	2	0	1.12739	1.01156	1.25648	0.0301771	0.330547
HAOX1	Q9UJM8	proximal	combined	2	0	1.12803	1.01155	1.25793	0.0302799	0.330875
HNRDL	O14979	proximal	combined	2	0	1.24752	1.02126	1.52391	0.030312	0.33107
GAPR1	Q9H4G4	proximal	combined	2	0	0.839981	0.717337	0.983593	0.0303571	0.331272
VITRN	Q6UXI7	proximal	combined	2	0	0.856242	0.743903	0.985546	0.0305519	0.33252
CNTFR alpha	P26992	proximal	combined	2	0	0.847135	0.728889	0.984564	0.0305589	0.33252
CBPA1	P15085	proximal	combined	2	0	0.827555	0.697093	0.982433	0.0305842	0.33252
Vasoactive Intestinal Peptide	P01282	proximal	combined	2	0	0.819371	0.683989	0.981549	0.0306123	0.33252
FN1.4	P02751	proximal	combined	2	0	1.13659	1.01199	1.27654	0.0306846	0.332791
HSP 70		proximal	combined	2	0	1.18087	1.01538	1.37333	0.030923	0.33387
HERV1	P55789	proximal	combined	2	0	1.12714	1.01104	1.25657	0.0309395	0.333873
IL-17 RD	Q8NFM7	proximal	combined	2	0	0.827212	0.696192	0.982889	0.0310729	0.334557
IGBP1	P78318	proximal	combined	2	0	1.23339	1.0192	1.49261	0.0311364	0.334892
ECHD1	Q9NTX5	proximal	combined	2	0	1.19647	1.01625	1.40865	0.0312785	0.335584
EID3	Q8N140	proximal	combined	2	0	0.809503	0.667849	0.981202	0.0312931	0.335665
F175B	Q15018	proximal	combined	2	0	1.12877	1.01091	1.26036	0.0313327	0.335793
Periostin	Q15063	proximal	combined	2	0	0.841026	0.718377	0.984615	0.0313384	0.335793
RBM4	Q9BWF3	proximal	combined	2	0	1.22728	1.01849	1.47887	0.0313545	0.33583
NF-ATc1	O95644	proximal	combined	2	0	1.10883	1.00928	1.21819	0.0313546	0.33583
CSPG2	P13611	proximal	combined	2	0	0.798962	0.650941	0.980641	0.0317965	0.338001
RhoGDI	P31150	proximal	combined	2	0	1.17777	1.01427	1.36762	0.031888	0.338294
LRC25:CD	Q8N386	proximal	combined	2	0	1.1186	1.00969	1.23926	0.0319954	0.339036
Contactin-4	Q8IWV2	proximal	combined	2	0	0.847922	0.729239	0.98592	0.03201	0.339036
Chk2	O96017	proximal	combined	2	0	1.13665	1.01089	1.27806	0.0322774	0.339858
SCF	P21583	proximal	combined	2	0	0.862553	0.753272	0.987688	0.0324191	0.340351
ZN264	O43296	proximal	combined	2	0	1.13539	1.01066	1.2755	0.0324715	0.340419
RIFK	Q969G6	proximal	combined	2	0	1.14697	1.0115	1.30057	0.0324947	0.340419
HVEM	Q92956	proximal	combined	2	0	1.12532	1.00988	1.25396	0.0325222	0.340419
FRDA	Q16595	proximal	combined	2	0	0.830367	0.700199	0.984734	0.032614	0.340778
STX1B	P61266	proximal	combined	2	0	0.702646	0.508321	0.971261	0.0326383	0.340835
MART-1	Q16655	proximal	combined	2	0	1.11605	1.00911	1.23433	0.0326519	0.340951
3HAO	P46952	proximal	combined	2	0	1.1428	1.01105	1.29172	0.0326975	0.341055
SHPS1	P78324	proximal	combined	2	0	1.10316	1.00811	1.20717	0.0327005	0.341055
NUB1	Q9Y5A7	proximal	combined	2	0	1.21463	1.01607	1.45198	0.0327548	0.341226
CQ078:N-term	Q8N4C9	proximal	combined	2	0	1.10912	1.00851	1.21976	0.0327904	0.341359
PANK1	Q8TE04	proximal	combined	2	0	1.09296	1.00728	1.18593	0.0328297	0.34153
TPPC5	Q8IUR0	proximal	combined	2	0	1.11154	1.00865	1.22492	0.0328681	0.341578
NMU	P48645	proximal	combined	2	0	1.09199	1.00718	1.18395	0.0328947	0.341595
BMP15	O95972	proximal	combined	2	0	0.862794	0.753337	0.988156	0.0329989	0.341993
ST4S6	Q7LFX5	proximal	combined	2	0	0.85392	0.738507	0.987369	0.0330442	0.341997
HGF	P14210	proximal	combined	2	0	1.1074	1.00821	1.21634	0.0331072	0.342026
SIAS	Q9NR45	proximal	combined	2	0	1.2137	1.01558	1.45046	0.0331688	0.342365
STAR7	Q9NQZ5	proximal	combined	2	0	1.11134	1.00845	1.22472	0.0331873	0.342416
PSA2	P25787	proximal	combined	2	0	1.14542	1.01089	1.29786	0.0331885	0.342416
ZN175	Q9Y473	proximal	combined	2	0	1.15423	1.01148	1.31712	0.033215	0.342438
VPS29	Q9UBQ0	proximal	combined	2	0	1.13276	1.00997	1.27049	0.0332244	0.342438
PolyUbiquitin K48	P0CG47	proximal	combined	2	0	1.18001	1.01322	1.37426	0.0332612	0.342533
6-Phosphogluconate dehydrogenase	P52209	proximal	combined	2	0	1.26931	1.01906	1.58101	0.0332987	0.342657
Keratin 72	Q14CN4	proximal	combined	2	0	1.09842	1.00739	1.19769	0.0334495	0.34289
Fibronectin	P02751	proximal	combined	2	0	1.15191	1.01112	1.31231	0.0334841	0.342985
KI2LA	Q8N109	proximal	combined	2	0	0.862871	0.753141	0.988589	0.0335581	0.343189
STX1a	Q16623	proximal	combined	2	0	0.845775	0.724712	0.987061	0.0335696	0.343223
FAM3D	Q96BQ1	proximal	combined	2	0	1.11395	1.00838	1.23057	0.0336547	0.343494
NCAM2	O15394	proximal	combined	2	0	0.858784	0.746223	0.988324	0.0336864	0.343661
HNRLL	Q8WVV9	proximal	combined	2	0	1.11706	1.00853	1.23726	0.033762	0.344014
Notch 1	P46531	proximal	combined	2	0	0.832548	0.70291	0.986096	0.0338294	0.344229
APLP2	Q06481	proximal	combined	2	0	0.795637	0.644163	0.98273	0.0338685	0.344443
BMP-4	P12644	proximal	combined	2	0	0.856652	0.742543	0.988295	0.033889	0.344595
DNJA4	Q8WW22	proximal	combined	2	0	1.21393	1.01474	1.45221	0.034004	0.344909
AES	Q08117	proximal	combined	2	0	1.09775	1.00706	1.19662	0.034017	0.344909
DPYS	Q14117	proximal	combined	2	0	1.14543	1.01029	1.29865	0.0340224	0.344909
ARFP2	P53365	proximal	combined	2	0	0.85784	0.744329	0.988662	0.0342239	0.345703
IFN16	P05015	proximal	combined	2	0	1.11499	1.00809	1.23323	0.0342863	0.345901
MD1L1	Q9Y6D9	proximal	combined	2	0	1.12563	1.00846	1.25641	0.0348449	0.348406
JAG1:ECD	P78504	proximal	combined	2	0	0.845317	0.72315	0.988122	0.0348578	0.348471
TFF1	P04155	proximal	combined	2	0	1.16489	1.0107	1.34262	0.0351316	0.349643
RTKN	Q9BST9	proximal	combined	2	0	0.841145	0.716077	0.988056	0.0351819	0.349802
CHD1L	Q86WJ1	proximal	combined	2	0	1.137	1.00887	1.28139	0.0353137	0.350113
CLIC2	O15247	proximal	combined	2	0	1.14064	1.00906	1.28936	0.0353569	0.350113
TACI	O14836	proximal	combined	2	0	1.11969	1.00774	1.24407	0.0354318	0.350203
PRKN2	O60260	proximal	combined	2	0	1.15105	1.00963	1.31229	0.0354458	0.350254
RELL1	Q8IUW5	proximal	combined	2	0	0.846995	0.725557	0.988759	0.0354538	0.350254
DPOLB	P06746	proximal	combined	2	0	1.13122	1.00833	1.26908	0.0356067	0.350668
LCK	P06239	proximal	combined	2	0	1.14337	1.00901	1.29561	0.0356725	0.350722
IL-10 Rb	Q08334	proximal	combined	2	0	1.13415	1.00832	1.27569	0.035908	0.35175
PIGR	P01833	proximal	combined	2	0	1.18626	1.01123	1.39158	0.0359912	0.351973
AF1L2	Q8N4X5	proximal	combined	2	0	1.1684	1.01021	1.35136	0.0360117	0.351973
ANGL4	Q9BY76	proximal	combined	2	0	1.12866	1.00792	1.26386	0.0360338	0.352035
HYAL1	Q12794	proximal	combined	2	0	0.853979	0.736807	0.989785	0.036053	0.352114
KAAG1	Q9UBP8	proximal	combined	2	0	0.854947	0.738414	0.989872	0.0360715	0.35217
RBM39	Q14498	proximal	combined	2	0	1.11116	1.00687	1.22626	0.0360716	0.35217
Sorbitol dehydrogenase	Q00796	proximal	combined	2	0	1.15268	1.00897	1.31687	0.0364964	0.353992
CREB-binding protein	Q92793	proximal	combined	2	0	1.11047	1.00657	1.22508	0.0365539	0.353992
SFTA2	Q6UW10	proximal	combined	2	0	1.10207	1.00606	1.20723	0.0366245	0.354078
PLK-1	P53350	proximal	combined	2	0	0.839646	0.712697	0.989209	0.0366453	0.354078
RL12	P30050	proximal	combined	2	0	1.1742	1.00981	1.36535	0.036906	0.355263
LECT2	O14960	proximal	combined	2	0	1.12748	1.0073	1.26199	0.036944	0.355284
NUDT5	Q9UKK9	proximal	combined	2	0	1.19383	1.01079	1.41001	0.0369453	0.355284
TYY2	O15391	proximal	combined	2	0	1.16877	1.00948	1.35319	0.0369659	0.355355
DNJC4:C-term	Q9NNZ3	proximal	combined	2	0	1.16598	1.00921	1.3471	0.0371238	0.356049
ESAM	Q96AP7	proximal	combined	2	0	0.85817	0.74314	0.991006	0.0372504	0.356478
TEX29	Q8N6K0	proximal	combined	2	0	1.15263	1.00842	1.31745	0.0372552	0.356482
CENPV	Q7Z7K6	proximal	combined	2	0	1.11664	1.00651	1.23882	0.037305	0.356697
BTG2	P78543	proximal	combined	2	0	1.14052	1.00771	1.29084	0.0373873	0.357066
RL26L	Q9UNX3	proximal	combined	2	0	1.20563	1.01098	1.43776	0.0373902	0.357066
RBM9	O43251	proximal	combined	2	0	1.07424	1.00416	1.14921	0.0374595	0.357181
UST	Q9Y2C2	proximal	combined	2	0	0.797816	0.644892	0.987003	0.0374838	0.357181
Alpha enolase	P06733	proximal	combined	2	0	1.26077	1.01335	1.56861	0.0376251	0.358093
TEN2	Q9NT68	proximal	combined	2	0	1.11347	1.00615	1.23225	0.0376589	0.358263
PIPNB	P48739	proximal	combined	2	0	1.14987	1.00797	1.31174	0.037698	0.358367
KIRR2	Q6UWL6	proximal	combined	2	0	0.870146	0.763084	0.99223	0.0378567	0.358858
PURA	Q00577	proximal	combined	2	0	1.22851	1.0116	1.49194	0.0378683	0.358858
CCD89	Q8N998	proximal	combined	2	0	0.804552	0.655225	0.987912	0.0378876	0.358858
OMGP	P23515	proximal	combined	2	0	0.853905	0.735599	0.991238	0.0379285	0.358991
Coagulation Factor IXab	P00740	proximal	combined	2	0	1.18768	1.00962	1.39714	0.0379364	0.358995
STALP	Q96FJ0	proximal	combined	2	0	1.12557	1.0066	1.2586	0.0379573	0.359031
BMP-4	P12644	proximal	combined	2	0	1.12616	1.00656	1.25997	0.0380744	0.35926
CRBP	P09455	proximal	combined	2	0	1.1184	1.00614	1.24319	0.0381362	0.359389
SERC	Q9Y617	proximal	combined	2	0	1.15585	1.00793	1.32548	0.0381674	0.35955
SH3L1	O75368	proximal	combined	2	0	1.15664	1.0079	1.32733	0.038258	0.359999
NTRI	Q9P121	proximal	combined	2	0	0.851281	0.730988	0.99137	0.0383152	0.360076
DB135	Q30KP9	proximal	combined	2	0	1.12121	1.00614	1.24945	0.0383899	0.360453
LYPL1	Q5VWZ2	proximal	combined	2	0	0.867591	0.758302	0.992632	0.0386757	0.361695
SH3K1	Q96B97	proximal	combined	2	0	1.14231	1.00689	1.29594	0.0387654	0.36195
N-glycosylase/DNA lyase	O15527	proximal	combined	2	0	1.12084	1.00585	1.24897	0.0388649	0.362096
RCL	O43598	proximal	combined	2	0	1.11229	1.00542	1.23052	0.0389436	0.36235
SLIK5	O94991	proximal	combined	2	0	0.849997	0.728365	0.991941	0.0391448	0.363209
BPI	P17213	proximal	combined	2	0	1.1871	1.00847	1.39736	0.0392654	0.363753
GDF-3	Q9NR23	proximal	combined	2	0	1.14941	1.00682	1.31219	0.0393404	0.364121
TPSG1	Q9NRR2	proximal	combined	2	0	1.12099	1.00553	1.2497	0.0394486	0.364552
ISK7	P58062	proximal	combined	2	0	0.848192	0.725167	0.992088	0.0394646	0.364552
IL-22BP	Q969J5	proximal	combined	2	0	0.860336	0.745533	0.992817	0.0395316	0.364641
SDCB2	Q9H190	proximal	combined	2	0	1.13934	1.00627	1.29001	0.0395339	0.364641
RGAP1	Q9H0H5	proximal	combined	2	0	0.874437	0.769564	0.993601	0.0395464	0.364666
STAT	P02808	proximal	combined	2	0	0.854885	0.736317	0.992547	0.0395741	0.364772
MA6D1	Q9H9H5	proximal	combined	2	0	1.12709	1.00568	1.26317	0.0396564	0.365077
Galectin-8	O00214	proximal	combined	2	0	0.819029	0.677087	0.990727	0.0397921	0.365573
NO40	Q9NP64	proximal	combined	2	0	1.11122	1.00489	1.2288	0.0398699	0.365877
CO5A1	P20908	proximal	combined	2	0	0.871792	0.764802	0.993749	0.0399926	0.366226
C19L1	Q69YN2	proximal	combined	2	0	1.12867	1.00553	1.26689	0.0400207	0.366267
SSX4	O60224	proximal	combined	2	0	0.809159	0.661086	0.990398	0.0400215	0.366267
CDK15	Q96Q40	proximal	combined	2	0	1.15289	1.00648	1.3206	0.040061	0.36646
SF3B6	Q9Y3B4	proximal	combined	2	0	1.09556	1.00414	1.1953	0.0400768	0.366507
SPS1	P49903	proximal	combined	2	0	1.18512	1.00761	1.3939	0.0402207	0.367067
TLR3	O15455	proximal	combined	2	0	0.824956	0.68639	0.991496	0.0402672	0.367138
K1143	Q96AT1	proximal	combined	2	0	1.10341	1.00435	1.21224	0.0403282	0.367323
Ephrin-A5	P52803	proximal	combined	2	0	0.841379	0.713263	0.992508	0.0404437	0.367775
CCD51	Q96ER9	proximal	combined	2	0	0.876098	0.771974	0.994267	0.0404599	0.367779
TRABD	Q9H4I3	proximal	combined	2	0	0.850833	0.729016	0.993005	0.0404615	0.367779
BEX4	Q9NWD9	proximal	combined	2	0	1.1258	1.00514	1.26094	0.040501	0.367779
YD286	A6NC05	proximal	combined	2	0	1.11095	1.00456	1.22862	0.040508	0.367779
HO-2	P30519	proximal	combined	2	0	1.12797	1.00519	1.26574	0.0405641	0.367779
Contactin-5	O94779	proximal	combined	2	0	1.11585	1.00459	1.23943	0.0408074	0.368778
IL-8	P10145	proximal	combined	2	0	1.11778	1.00462	1.24369	0.040888	0.368959
SNN	O75324	proximal	combined	2	0	1.13687	1.00532	1.28564	0.0409008	0.368965
PDGFRA	P16234	proximal	combined	2	0	0.835011	0.702437	0.992605	0.0409432	0.369171
KNTC2	O14777	proximal	combined	2	0	1.17626	1.00666	1.37444	0.0409967	0.369355
SERA	O43175	proximal	combined	2	0	1.11078	1.00424	1.22862	0.0411239	0.369842
Cadherin-11:CD	P55287	proximal	combined	2	0	1.13995	1.00522	1.29274	0.0412482	0.370281
WSCD2	Q2TBF2	proximal	combined	2	0	1.14665	1.0053	1.30788	0.041471	0.370959
PITX3	O75364	proximal	combined	2	0	1.09979	1.00367	1.20511	0.0414993	0.371124
GNAI1	P63096	proximal	combined	2	0	1.11201	1.00387	1.2318	0.0419651	0.372949
LSP1	P33241	proximal	combined	2	0	1.16958	1.00566	1.36021	0.0420233	0.373192
NAIF1	Q69YI7	proximal	combined	2	0	1.21382	1.00695	1.46319	0.0420887	0.373192
NSE2	Q96MF7	proximal	combined	2	0	1.166	1.00542	1.35223	0.0422055	0.373599
MMP-17	Q9ULZ9	proximal	combined	2	0	1.15864	1.00514	1.33559	0.0422938	0.373641
LAMA4	Q16363	proximal	combined	2	0	1.13757	1.00449	1.28829	0.0423013	0.373641
ROBO2	Q9HCK4	proximal	combined	2	0	0.847292	0.722032	0.994281	0.0423333	0.373641
CE004	Q96IV6	proximal	combined	2	0	1.12012	1.0039	1.24979	0.0423902	0.373737
SMDC1	Q9NPB0	proximal	combined	2	0	1.09434	1.00306	1.19392	0.0424974	0.374278
ST1C2	O00338	proximal	combined	2	0	1.13385	1.0042	1.28023	0.0425941	0.374549
PEX14:C-term	O75381	proximal	combined	2	0	1.15032	1.0046	1.31718	0.0427242	0.374753
FA45A	Q8TCE6	proximal	combined	2	0	1.17416	1.00524	1.37148	0.042778	0.374847
TPK1	Q9H3S4	proximal	combined	2	0	0.860132	0.74336	0.995248	0.0429748	0.375431
NALP1	Q9C000	proximal	combined	2	0	0.829326	0.691847	0.994123	0.0430002	0.375573
MAST4	O15021	proximal	combined	2	0	0.817415	0.67241	0.99369	0.043022	0.375573
LRRN1:ECD	Q6UXK5	proximal	combined	2	0	1.11824	1.00342	1.24621	0.0432127	0.375962
ESPN	B1AK53	proximal	combined	2	0	1.1763	1.00485	1.37702	0.0433719	0.376727
PGP9.5	P09936	proximal	combined	2	0	1.13638	1.00362	1.2867	0.0436951	0.378357
CCD92	Q53HC0	proximal	combined	2	0	1.1483	1.00369	1.31374	0.0440463	0.378963
TUFT1	Q9NNX1	proximal	combined	2	0	0.858691	0.740347	0.995952	0.0440546	0.378963
N42L2	Q92802	proximal	combined	2	0	1.14103	1.00351	1.2974	0.0440767	0.378963
OTX2	P32243	proximal	combined	2	0	1.11042	1.00277	1.22962	0.0441036	0.378963
CXAR	P78310	proximal	combined	2	0	1.12	1.00297	1.25069	0.0441483	0.378963
PDIA4	P13667	proximal	combined	2	0	1.10114	1.00252	1.20946	0.0441667	0.378963
PIANP	Q8IYJ0	proximal	combined	2	0	0.834805	0.700187	0.995303	0.044174	0.378963
Activin AB	P08476	proximal	combined	2	0	1.12175	1.00299	1.25457	0.0441868	0.378963
LIRA5	A6NI73	proximal	combined	2	0	1.14897	1.00351	1.31552	0.044357	0.379511
TCAL3	Q969E4	proximal	combined	2	0	1.11345	1.00266	1.23647	0.0444614	0.379811
PRRP	P81277	proximal	combined	2	0	1.14876	1.00332	1.31528	0.044643	0.380343
IL-9	P15248	proximal	combined	2	0	0.821897	0.678672	0.995347	0.0446746	0.380394
HDAC2	Q92769	proximal	combined	2	0	1.18647	1.00404	1.40204	0.0447242	0.380415
Phospholipase C-beta-1	Q9NQ66	proximal	combined	2	0	0.817417	0.671291	0.995352	0.0448218	0.380739
MIC-1	Q99988	proximal	combined	2	0	1.17947	1.00365	1.3861	0.0450536	0.381644
FGD2	Q7Z6J4	proximal	combined	2	0	1.12568	1.00259	1.26388	0.0450966	0.381682
ACADL	P28330	proximal	combined	2	0	0.801696	0.645784	0.995249	0.0451638	0.381942
IR	P06213	proximal	combined	2	0	0.853985	0.731706	0.996698	0.0452947	0.382561
AUHM	Q13825	proximal	combined	2	0	0.84371	0.714197	0.99671	0.0456386	0.383761
IF1AX	P47813	proximal	combined	2	0	1.09807	1.00169	1.20372	0.0459273	0.385112
SVEP1:EGF-like domains 4-6	Q4LDE5	proximal	combined	2	0	1.14035	1.00236	1.29733	0.0459585	0.385112
SMYD2	Q9NRG4	proximal	combined	2	0	1.0988	1.00148	1.20557	0.0464532	0.386569
CP2CJ	P33261	proximal	combined	2	0	1.12965	1.0019	1.2737	0.0464841	0.38673
PHB2	Q99623	proximal	combined	2	0	0.860082	0.741465	0.997675	0.0465128	0.386776
S100A4	P26447	proximal	combined	2	0	0.865747	0.751175	0.997793	0.046539	0.386828
PIWL1	Q96J94	proximal	combined	2	0	1.09752	1.00141	1.20286	0.0465837	0.386828
FBCD1	Q8N539	proximal	combined	2	0	1.08506	1.00109	1.17607	0.0469688	0.38831
Carbonic anhydrase 6	P23280	proximal	combined	2	0	0.866599	0.752337	0.998215	0.0471741	0.388592
CPZIP	Q6JBY9	proximal	combined	2	0	1.16409	1.0019	1.35254	0.0471783	0.388592
PGCB	Q96GW7	proximal	combined	2	0	0.858955	0.739152	0.998177	0.0472811	0.38891
Quinone reductase 2	P16083	proximal	combined	2	0	0.833956	0.696825	0.998074	0.047592	0.389868
PESC	O00541	proximal	combined	2	0	0.849574	0.722973	0.998345	0.0476947	0.390303
ELF5	Q9UKW6	proximal	combined	2	0	1.11214	1.00105	1.23556	0.0477628	0.390479
GRHPR	Q9UBQ7	proximal	combined	2	0	1.11588	1.00104	1.24389	0.0478478	0.390659
CAND1	Q86VP6	proximal	combined	2	0	1.18942	1.0016	1.41248	0.0479124	0.390967
UBL5	Q9BZL1	proximal	combined	2	0	1.16592	1.00131	1.35759	0.0480675	0.39124
FTCD	O95954	proximal	combined	2	0	1.16154	1.0012	1.34757	0.0481834	0.391528
RRAGC	Q9HB90	proximal	combined	2	0	1.08932	1.00057	1.18595	0.0484833	0.392263
K6PF	P08237	proximal	combined	2	0	1.24198	1.00136	1.54041	0.0485744	0.392561
PDXL2	Q9NZ53	proximal	combined	2	0	0.83234	0.693544	0.998913	0.04865	0.392752
DC1L1	Q9Y6G9	proximal	combined	2	0	1.11939	1.00062	1.25226	0.0487571	0.39304
Ribonuclease UK114	P52758	proximal	combined	2	0	1.1519	1.00073	1.3259	0.0488219	0.39304
PPAR gamma	P37231	proximal	combined	2	0	1.10548	1.00051	1.22145	0.048833	0.39304
DUS23	Q9BVJ7	proximal	combined	2	0	1.08666	1.00038	1.18039	0.0489659	0.393275
HOP	Q9BPY8	proximal	combined	2	0	1.12211	1.00044	1.25858	0.0491242	0.393514
CHD7	Q9P2D1	proximal	combined	2	0	0.825978	0.682703	0.999322	0.0491895	0.393638
MMP-3	P08254	proximal	combined	2	0	0.858136	0.736784	0.999476	0.0492176	0.393638
SLBP	Q14493	proximal	combined	2	0	1.15933	1.00047	1.34342	0.0492804	0.393647
Syntaxin-6	O43752	proximal	combined	2	0	1.13457	1.00033	1.28683	0.0494032	0.393647
UBE3A	Q05086	proximal	combined	2	0	1.23498	1.00054	1.52437	0.049419	0.393647
CPNE6	O95741	proximal	combined	2	0	1.103	1.00018	1.21639	0.049586	0.393985
RAC3	P60763	proximal	combined	2	0	1.17783	1.00028	1.38691	0.0496137	0.394031
contactin-1	Q12860	proximal	combined	2	0	0.859269	0.738475	0.999821	0.0497303	0.394239
ISK6	Q6UWN8	proximal	combined	2	0	0.843202	0.711128	0.999805	0.0497388	0.394239
TARC	Q92583	proximal	combined	2	0	1.12752	1.00006	1.27123	0.049886	0.394707
Lysozyme	P61626	proximal	combined	2	0	1.0964	1.00002	1.20208	0.049948	0.394986
GMFB	P60983	proximal	combined	2	0	1.12651	1.00001	1.26903	0.04999	0.395109
T3HPD	Q96EM0	proximal	combined	2	0	1.10662	0.999974	1.22464	0.050059	0.395342
NDUB6	O95139	proximal	combined	2	0	1.17671	0.999909	1.38478	0.0501283	0.395489
GFRa-2	O00451	proximal	combined	2	0	0.868501	0.754131	1.00022	0.050351	0.395905
IMDH1	P20839	proximal	combined	2	0	1.14068	0.999731	1.3015	0.0504688	0.396365
LTBP4	Q8N2S1	proximal	combined	2	0	0.853981	0.729036	1.00034	0.0504935	0.396398
CD8B	P10966	proximal	combined	2	0	1.0789	0.999819	1.16423	0.0505473	0.39649
SRPK1	Q96SB4	proximal	combined	2	0	1.15026	0.999558	1.32368	0.0507257	0.396987
GP101	Q96P66	proximal	combined	2	0	1.10989	0.999636	1.2323	0.0508035	0.39741
RAB26	Q9ULW5	proximal	combined	2	0	0.867958	0.752933	1.00056	0.0509028	0.397762
YKL-40	P36222	proximal	combined	2	0	1.14454	0.999428	1.31072	0.050974	0.397762
ZN560	Q96MR9	proximal	combined	2	0	0.858128	0.735897	1.00066	0.0509935	0.397825
GNS	P15586	proximal	combined	2	0	1.12541	0.999423	1.26728	0.0511241	0.39836
UCK2	Q9BZX2	proximal	combined	2	0	1.09886	0.999534	1.20806	0.0511377	0.398367
GATM	P50440	proximal	combined	2	0	1.18094	0.999135	1.39583	0.0511978	0.398516
CHK1	O14757	proximal	combined	2	0	1.08642	0.99956	1.18082	0.0512238	0.398584
IFIT2	P09913	proximal	combined	2	0	0.874212	0.763671	1.00075	0.0512915	0.398736
UFM1	P61960	proximal	combined	2	0	1.21238	0.998893	1.4715	0.0513249	0.39888
SNRPA	P09012	proximal	combined	2	0	1.15094	0.999124	1.32582	0.0514372	0.399321
PPM1L	Q5SGD2	proximal	combined	2	0	1.13567	0.999146	1.29085	0.0515479	0.399566
RGS1	Q08116	proximal	combined	2	0	1.11533	0.999223	1.24493	0.0516415	0.399624
LDB1	Q86U70	proximal	combined	2	0	0.846918	0.716102	1.00163	0.0522667	0.401262
Macrophage scavenger receptor:ECD	P21757	proximal	combined	2	0	0.890451	0.791983	1.00116	0.0523134	0.401262
Secretagogin	O76038	proximal	combined	2	0	0.819935	0.670917	1.00205	0.0523868	0.40154
DnaJ homolog	Q96DA6	proximal	combined	2	0	1.12231	0.998787	1.26112	0.0524318	0.401626
TAD2A	O75478	proximal	combined	2	0	1.10638	0.998937	1.22537	0.052434	0.401626
F177A	Q8N128	proximal	combined	2	0	0.873037	0.761062	1.00149	0.0525318	0.401909
AACS	Q86V21	proximal	combined	2	0	0.837217	0.69952	1.00202	0.0526285	0.402086
PECR	Q9BY49	proximal	combined	2	0	1.11041	0.998788	1.23451	0.0526804	0.402086
CHKB	Q9Y259	proximal	combined	2	0	1.15614	0.998317	1.33892	0.052687	0.402086
BTG4	Q9NY30	proximal	combined	2	0	0.855227	0.730023	1.0019	0.0528169	0.402096
CD28	P10747	proximal	combined	2	0	1.08732	0.998958	1.1835	0.0528839	0.402096
RBP-III	P82980	proximal	combined	2	0	1.16895	0.998052	1.3691	0.0528943	0.402096
RHG36	Q6ZRI8	proximal	combined	2	0	1.1061	0.99858	1.2252	0.0532704	0.403053
Cadherin-5	P33151	proximal	combined	2	0	0.863317	0.743749	1.00211	0.0533225	0.403132
PLA1A	Q53H76	proximal	combined	2	0	1.1111	0.998489	1.23641	0.0533304	0.403132
THG1	Q9NWX6	proximal	combined	2	0	1.14175	0.998093	1.30609	0.0533427	0.403132
SMAD2	Q15796	proximal	combined	2	0	1.09687	0.998658	1.20474	0.0533706	0.403159
DDIT4	Q9NX09	proximal	combined	2	0	1.09888	0.998596	1.20923	0.0534592	0.403281
ST1B1	O43704	proximal	combined	2	0	0.869836	0.754971	1.00218	0.0536217	0.40332
MYL6B	P14649	proximal	combined	2	0	0.859685	0.737305	1.00238	0.0536478	0.403448
SOX-9	P48436	proximal	combined	2	0	1.0961	0.998557	1.20318	0.0536563	0.403466
AL1A2	O94788	proximal	combined	2	0	0.857112	0.732773	1.00255	0.0538411	0.404039
ROA0	Q13151	proximal	combined	2	0	1.20151	0.996823	1.44823	0.0540337	0.40463
BHMT2	Q9H2M3	proximal	combined	2	0	1.12035	0.997947	1.25778	0.0542096	0.405007
UD18	Q9HAW9	proximal	combined	2	0	0.801105	0.639001	1.00433	0.0545442	0.406017
CAMK2A	Q9UQM7	proximal	combined	2	0	1.17552	0.996713	1.38641	0.0547498	0.406396
PHF11	Q9UIL8	proximal	combined	2	0	1.13595	0.997392	1.29376	0.0547798	0.406528
cIAP-2	Q13489	proximal	combined	2	0	1.10364	0.997974	1.2205	0.0547977	0.406571
MAGIX	Q9H6Y5	proximal	combined	2	0	1.10712	0.997886	1.22832	0.0548522	0.406704
MARK3	P27448	proximal	combined	2	0	1.19362	0.996298	1.43003	0.0548906	0.406832
H2B3B	Q8N257	proximal	combined	2	0	1.15631	0.996861	1.34125	0.0550558	0.407232
AGO61	Q8NAT1	proximal	combined	2	0	0.853419	0.725828	1.00344	0.0550563	0.407232
AN32A	P39687	proximal	combined	2	0	1.10946	0.997753	1.23367	0.0550571	0.407232
TFIP8	O95379	proximal	combined	2	0	1.19986	0.996029	1.44541	0.0551013	0.407234
ZNRF3	Q9ULT6	proximal	combined	2	0	1.0927	0.998063	1.19632	0.0551097	0.407261
BPHL	Q86WA6	proximal	combined	2	0	1.09875	0.997935	1.20976	0.0551274	0.407296
SAM12	Q8N8I0	proximal	combined	2	0	1.12273	0.997445	1.26376	0.0551625	0.407433
MXRA7	P84157	proximal	combined	2	0	0.850553	0.720816	1.00364	0.0552463	0.407483
DUS2L	Q9NX74	proximal	combined	2	0	1.12762	0.997247	1.27505	0.0553666	0.407876
ERBB2	P04626	proximal	combined	2	0	0.875547	0.764199	1.00312	0.0554821	0.408166
SUSD3	Q96L08	proximal	combined	2	0	0.833229	0.691265	1.00435	0.0555654	0.408268
RM33	O75394	proximal	combined	2	0	1.12882	0.997116	1.27792	0.0555767	0.408268
CDY1	Q9Y6F8	proximal	combined	2	0	0.829393	0.684806	1.00451	0.0556262	0.408361
GULP1	Q9UBP9	proximal	combined	2	0	1.15517	0.996513	1.33908	0.0556676	0.408465
NB5R1	Q9UHQ9	proximal	combined	2	0	1.12917	0.996978	1.27889	0.0558342	0.408964
TEN3	Q9P273	proximal	combined	2	0	1.1022	0.997488	1.21791	0.0560572	0.409696
ACES	P22303	proximal	combined	2	0	0.799232	0.634995	1.00595	0.0562044	0.409901
SIAE	Q9HAT2	proximal	combined	2	0	1.11262	0.997107	1.24151	0.0563696	0.410326
HBD-4	Q8WTQ1	proximal	combined	2	0	1.17429	0.995628	1.38501	0.0564001	0.410367
RAB4A	P20338	proximal	combined	2	0	1.16929	0.99574	1.3731	0.0564064	0.41039
DB115	Q30KQ5	proximal	combined	2	0	0.845005	0.710698	1.00469	0.0565269	0.410703
MIP-5	Q16663	proximal	combined	2	0	1.12772	0.99664	1.27603	0.0565757	0.410717
PPCE	P48147	proximal	combined	2	0	1.1502	0.996059	1.3282	0.0566267	0.410888
DIM1	Q9UNQ2	proximal	combined	2	0	1.15331	0.995872	1.33564	0.0568154	0.411021
K1324:CD	Q6UXG2	proximal	combined	2	0	1.1014	0.9972	1.21649	0.0568243	0.411025
VPS25	Q9BRG1	proximal	combined	2	0	1.22419	0.99409	1.50755	0.0568892	0.411174
LCMT1	Q9UIC8	proximal	combined	2	0	1.08276	0.997635	1.17515	0.0570047	0.411441
Thymidine kinase	P04183	proximal	combined	2	0	1.13185	0.996299	1.28584	0.0570421	0.411441
SAE1/ SAE2	Q9UBE0	proximal	combined	2	0	1.10519	0.997	1.22511	0.0570672	0.411441
PCDBA	Q9UN67	proximal	combined	2	0	0.871172	0.75579	1.00417	0.057095	0.411441
METK2	P31153	proximal	combined	2	0	1.13934	0.996052	1.30324	0.0571355	0.411487
TRBP2	Q15633	proximal	combined	2	0	1.12601	0.996331	1.27256	0.0572922	0.411934
VEGF sR2	P35968	proximal	combined	2	0	0.869997	0.753628	1.00433	0.0573116	0.41197
Sialoadhesin	Q9BZZ2	proximal	combined	2	0	0.808822	0.649795	1.00677	0.0574874	0.412422
Nr-CAM	Q92823	proximal	combined	2	0	0.84378	0.708115	1.00544	0.0575203	0.412488
KLH41	O60662	proximal	combined	2	0	0.86242	0.74026	1.00474	0.0575236	0.412488
NH2L1	P55769	proximal	combined	2	0	1.11059	0.996565	1.23766	0.0577334	0.41282
HCLS1	P14317	proximal	combined	2	0	1.18181	0.994507	1.40438	0.0577749	0.412922
FUBP2	Q92945	proximal	combined	2	0	1.12222	0.996181	1.26421	0.0578258	0.413043
HSP 70	P0DMV8	proximal	combined	2	0	1.13827	0.995676	1.30129	0.0578926	0.413234
BTNL3	Q6UXE8	proximal	combined	2	0	0.810218	0.651788	1.00716	0.0579964	0.413711
PSD10	O75832	proximal	combined	2	0	0.863771	0.742336	1.00507	0.0581549	0.413711
HS105	Q92598	proximal	combined	2	0	1.11658	0.996173	1.25154	0.0582107	0.413711
CSAG2	Q9Y5P2	proximal	combined	2	0	0.82357	0.673701	1.00678	0.0582188	0.413711
Thioredoxin reductase 1	Q16881	proximal	combined	2	0	1.20792	0.993349	1.46883	0.058347	0.413961
Retinoic acid receptor RXR-alpha	P19793	proximal	combined	2	0	1.11597	0.996076	1.25029	0.0584696	0.414124
GRPE1	Q9HAV7	proximal	combined	2	0	1.18769	0.99383	1.41936	0.058506	0.414124
CAMK2B	Q13554	proximal	combined	2	0	1.21031	0.993129	1.47499	0.0585394	0.414224
PML	P29590	proximal	combined	2	0	1.13849	0.995302	1.30229	0.0585835	0.414286
PARVA	Q9NVD7	proximal	combined	2	0	1.15255	0.99483	1.33528	0.058633	0.41429
CDKN3	Q16667	proximal	combined	2	0	0.826539	0.678425	1.00699	0.0586454	0.41429
hnRNP K	P61978	proximal	combined	2	0	1.19077	0.993628	1.42702	0.0586595	0.414335
APEL	Q9ULZ1	proximal	combined	2	0	1.1367	0.995237	1.29827	0.0588167	0.414443
MUCL1	Q96DR8	proximal	combined	2	0	1.09917	0.996473	1.21246	0.0588434	0.414443
ULA1/ UBA3	Q13564	proximal	combined	2	0	1.2175	0.99261	1.49335	0.0589211	0.414531
SET	Q01105	proximal	combined	2	0	0.852163	0.721813	1.00605	0.0589284	0.414531
TCP-1-epsilon	P48643	proximal	combined	2	0	1.21936	0.992388	1.49825	0.0591266	0.414575
UB2E1	P51965	proximal	combined	2	0	1.20214	0.992877	1.45551	0.0591997	0.414575
IRF5	Q13568	proximal	combined	2	0	1.11858	0.99561	1.25673	0.0593054	0.414719
GORAB	Q5T7V8	proximal	combined	2	0	0.882891	0.775648	1.00496	0.0594228	0.414994
Peroxiredoxin-6	P30041	proximal	combined	2	0	1.19818	0.992756	1.44611	0.0595386	0.415262
Myoglobin	P02144	proximal	combined	2	0	0.851176	0.719819	1.0065	0.0595413	0.415262
TMPS6	Q8IU80	proximal	combined	2	0	1.14866	0.994409	1.32684	0.0595968	0.415419
Cathepsin G	P08311	proximal	combined	2	0	1.13062	0.994939	1.28481	0.0598122	0.416091
TIGIT	Q495A1	proximal	combined	2	0	1.12347	0.995145	1.26835	0.0599283	0.416293
RNF13	O43567	proximal	combined	2	0	0.8377	0.696557	1.00744	0.0599432	0.416318
EGLN1	Q9GZT9	proximal	combined	2	0	1.0868	0.996517	1.18526	0.0599567	0.416318
CIB1	Q99828	proximal	combined	2	0	1.09952	0.995971	1.21383	0.0601129	0.416865
Arginase	P78540	proximal	combined	2	0	0.84702	0.71239	1.00709	0.0601165	0.416865
HSP70 protein 2	P54652	proximal	combined	2	0	1.15162	0.99395	1.33431	0.0602197	0.417195
COFA1	P39059	proximal	combined	2	0	0.876177	0.763331	1.00571	0.0602344	0.417208
TKN1	P20366	proximal	combined	2	0	0.834451	0.690886	1.00785	0.060272	0.417447
OSTM1	Q86WC4	proximal	combined	2	0	0.825864	0.676275	1.00854	0.0605804	0.418503
PDZD7	Q9H5P4	proximal	combined	2	0	1.09015	0.996154	1.19302	0.0606279	0.418613
NRBF2	Q96F24	proximal	combined	2	0	1.10469	0.995485	1.22587	0.0608263	0.419054
IGF-I	P05019	proximal	combined	2	0	0.813572	0.655709	1.00944	0.0608501	0.419067
hnRNP A/B	Q99729	proximal	combined	2	0	1.12887	0.994479	1.28142	0.0608819	0.419178
MSRB1	Q9NZV6	proximal	combined	2	0	1.08413	0.996306	1.17969	0.0609167	0.419363
Marapsin	Q9BQR3	proximal	combined	2	0	1.13621	0.994115	1.29861	0.0610161	0.419534
PLOD2	O00469	proximal	combined	2	0	0.882697	0.774659	1.0058	0.0610533	0.419668
LYG1	Q8N1E2	proximal	combined	2	0	1.13394	0.994169	1.29337	0.0610911	0.419691
MMP-7	P09237	proximal	combined	2	0	1.14627	0.99359	1.3224	0.0612365	0.420039
RFA2	P15927	proximal	combined	2	0	1.10514	0.995283	1.22713	0.0612826	0.420194
KCAB2	Q13303	proximal	combined	2	0	1.10356	0.995334	1.22355	0.0613237	0.420215
ERMIN	Q8TAM6	proximal	combined	2	0	1.10545	0.995103	1.22803	0.0616968	0.421187
WDR48	Q8TAF3	proximal	combined	2	0	1.21905	0.990269	1.50068	0.0617959	0.421272
SOD3	P08294	proximal	combined	2	0	0.837077	0.69454	1.00887	0.0618638	0.421313
MCEM1	Q8IX19	proximal	combined	2	0	1.1454	0.993112	1.32104	0.0621803	0.422171
Angiogenin	P03950	proximal	combined	2	0	1.13732	0.993457	1.30202	0.062205	0.422274
ZCD1	Q9NZ45	proximal	combined	2	0	1.10981	0.994632	1.23832	0.0623668	0.422553
APC10	Q9UM13	proximal	combined	2	0	1.10867	0.994671	1.23574	0.0623997	0.422675
C1QT3	Q9BXJ4	proximal	combined	2	0	0.835019	0.690726	1.00945	0.0624986	0.423066
DB128	Q7Z7B8	proximal	combined	2	0	1.1064	0.994694	1.23064	0.0626053	0.423202
LANC2	Q9NS86	proximal	combined	2	0	1.18052	0.991253	1.40593	0.0626849	0.423338
Soggy-1	Q9UK85	proximal	combined	2	0	1.13076	0.993477	1.287	0.0627629	0.423589
Alkaline phosphatase, liver	P05186	proximal	combined	2	0	0.837124	0.694101	1.00962	0.0629115	0.423911
EMR2	Q9UHX3	proximal	combined	2	0	0.867292	0.746433	1.00772	0.0629535	0.423911
TPST2	O60704	proximal	combined	2	0	0.872962	0.756486	1.00737	0.0629648	0.423911
IL-12 Rb1	P42701	proximal	combined	2	0	1.08975	0.995362	1.19309	0.0629732	0.423911
FUBP1	Q96AE4	proximal	combined	2	0	1.14058	0.992834	1.31032	0.0631172	0.424099
PHKA1	P46020	proximal	combined	2	0	1.10013	0.994779	1.21664	0.0631622	0.424099
Ephrin-A2	O43921	proximal	combined	2	0	0.827728	0.678056	1.01044	0.0631799	0.424099
ISLR2	Q6UXK2	proximal	combined	2	0	0.871686	0.754065	1.00765	0.0633288	0.424447
EXTL2	Q9UBQ6	proximal	combined	2	0	1.11526	0.993962	1.25136	0.06333	0.424447
T132B	Q14DG7	proximal	combined	2	0	0.854095	0.722986	1.00898	0.0636187	0.424803
DRR1	O95990	proximal	combined	2	0	1.09142	0.994986	1.1972	0.0638157	0.424803
TR:CD	P02786	proximal	combined	2	0	1.12549	0.993116	1.27551	0.0640608	0.425268
BCAR3:SH2	O75815	proximal	combined	2	0	1.09796	0.994372	1.21235	0.0645541	0.425694
WFDC8	Q8IUA0	proximal	combined	2	0	1.13488	0.992357	1.29788	0.0646151	0.425694
WFD13	Q8IUB5	proximal	combined	2	0	0.86177	0.735959	1.00909	0.0646579	0.425754
ABR	Q12979	proximal	combined	2	0	1.18378	0.989787	1.4158	0.0646668	0.425754
MXRA8:CD	Q9BRK3	proximal	combined	2	0	1.09246	0.994594	1.19997	0.0647814	0.425887
Tirap	P58753	proximal	combined	2	0	1.18225	0.989783	1.41215	0.0647916	0.425892
Flt-3	P36888	proximal	combined	2	0	1.12747	0.992668	1.28058	0.0647922	0.425892
CGRE1	Q99674	proximal	combined	2	0	1.1372	0.992042	1.30359	0.0649946	0.426323
SACA3	Q8IXA5	proximal	combined	2	0	1.10759	0.993636	1.23462	0.0650797	0.42663
FLRT1	Q9NZU1	proximal	combined	2	0	1.10255	0.993837	1.22316	0.065292	0.427215
COX-2	P35354	proximal	combined	2	0	1.10908	0.99343	1.23819	0.0653817	0.427502
ROR1	Q01973	proximal	combined	2	0	0.863781	0.739179	1.00939	0.0654157	0.42751
RACK1	P63244	proximal	combined	2	0	1.19742	0.988568	1.45039	0.0654182	0.42751
SCCA2	P48594	proximal	combined	2	0	0.870881	0.751768	1.00887	0.0654292	0.427519
GSKIP	Q9P0R6	proximal	combined	2	0	0.845287	0.706853	1.01083	0.0654901	0.427605
CDK1/cyclin B	P06493	proximal	combined	2	0	1.09446	0.994161	1.20488	0.065688	0.428173
EMBP	P13727	proximal	combined	2	0	0.862493	0.736712	1.00975	0.0658663	0.428491
ZDH14	Q8IZN3	proximal	combined	2	0	1.10783	0.993292	1.23557	0.065903	0.428491
RBM18	Q96H35	proximal	combined	2	0	1.1105	0.993108	1.24176	0.0659681	0.428657
CELF2	O95319	proximal	combined	2	0	1.14817	0.990921	1.33037	0.0659752	0.428682
CS010	Q969H8	proximal	combined	2	0	0.855546	0.724284	1.0106	0.0663694	0.429881
MFAP5	Q13361	proximal	combined	2	0	0.832823	0.685045	1.01248	0.066426	0.429921
CATO	P43234	proximal	combined	2	0	0.876264	0.760992	1.009	0.0664344	0.429921
PRP6:region 2	O94906	proximal	combined	2	0	1.09953	0.993566	1.2168	0.0664882	0.429921
HEM2	P13716	proximal	combined	2	0	1.1344	0.991444	1.29798	0.0665154	0.429921
HPBP1	Q9NZL4	proximal	combined	2	0	0.87452	0.757825	1.00918	0.0665247	0.429921
RIR2	P31350	proximal	combined	2	0	0.874151	0.75716	1.00922	0.0665389	0.429921
TRM6	Q9UJA5	proximal	combined	2	0	1.1297	0.991713	1.28689	0.0665411	0.429921
DB129	Q9H1M3	proximal	combined	2	0	0.84625	0.708024	1.01146	0.0665486	0.429921
CSMD2	Q7Z408	proximal	combined	2	0	1.16945	0.989354	1.38232	0.066577	0.429954
NLGN1	Q8N2Q7	proximal	combined	2	0	0.853481	0.720574	1.0109	0.0665925	0.429961
EFMT1	Q8WVE0	proximal	combined	2	0	1.14141	0.99093	1.31475	0.0667059	0.430381
CDKL2	Q92772	proximal	combined	2	0	1.13455	0.991338	1.29845	0.0667146	0.430388
Calbindin D28	P05937	proximal	combined	2	0	0.829072	0.678507	1.01305	0.0667774	0.430505
NDP	Q00604	proximal	combined	2	0	1.10556	0.99306	1.2308	0.0668368	0.430686
HNRPF	P52597	proximal	combined	2	0	1.21145	0.986773	1.48729	0.0668408	0.430691
GLTL1	Q8N428	proximal	combined	2	0	0.86479	0.740304	1.01021	0.0669695	0.430825
FAIM1	Q9NVQ4	proximal	combined	2	0	1.10852	0.992785	1.23774	0.0670628	0.430945
RANG	P43487	proximal	combined	2	0	1.14438	0.990564	1.32207	0.0670668	0.430945
DNJB9	Q9UBS3	proximal	combined	2	0	1.13178	0.991255	1.29222	0.0672342	0.431194
TPPP3	Q9BW30	proximal	combined	2	0	0.841504	0.699421	1.01245	0.0674249	0.43164
GAS-6	Q14393	proximal	combined	2	0	0.889641	0.784852	1.00842	0.0674293	0.43164
Sorcin	P30626	proximal	combined	2	0	1.13597	0.990776	1.30244	0.067677	0.432287
FCRL1	Q96LA6	proximal	combined	2	0	0.871294	0.751528	1.01015	0.0678275	0.432676
C1QT1	Q9BXJ1	proximal	combined	2	0	1.13433	0.990804	1.29866	0.0678317	0.432676
Troponin I	P19429	proximal	combined	2	0	1.09764	0.993089	1.2132	0.0681247	0.433485
P-Cadherin	P22223	proximal	combined	2	0	1.14765	0.989753	1.33074	0.0682152	0.433733
AKIR2	Q53H80	proximal	combined	2	0	1.09622	0.993103	1.21005	0.0683536	0.43405
LFA-1 beta-2	P05107	proximal	combined	2	0	1.10205	0.992661	1.22349	0.0684777	0.434281
NEPR1	Q8N9A8	proximal	combined	2	0	1.0762	0.99441	1.16471	0.0686135	0.434525
F204A	Q9H8W3	proximal	combined	2	0	1.0718	0.994697	1.15487	0.0687029	0.434865
JAML1	Q86YT9	proximal	combined	2	0	1.1065	0.992211	1.23395	0.0688525	0.435105
STABP	O95630	proximal	combined	2	0	1.18928	0.986686	1.43348	0.0688661	0.435119
EHD4	Q9H223	proximal	combined	2	0	1.1392	0.989939	1.31096	0.0689368	0.435304
PSA1	P25786	proximal	combined	2	0	1.09937	0.992668	1.21755	0.0689575	0.435345
PDE11	Q9HCR9	proximal	combined	2	0	0.810419	0.646116	1.0165	0.0690062	0.435431
TMX3	Q96JJ7	proximal	combined	2	0	1.10585	0.992063	1.23269	0.0693506	0.436162
GST M1-1	P09488	proximal	combined	2	0	1.10504	0.992074	1.23087	0.0694722	0.436374
AGRF2	Q8IZF7	proximal	combined	2	0	1.11169	0.991542	1.2464	0.069615	0.436682
REG3G	Q6UW15	proximal	combined	2	0	0.866145	0.741571	1.01165	0.069707	0.436888
p53	P04637	proximal	combined	2	0	0.888242	0.781453	1.00963	0.0697723	0.43709
GPNMB:ECD	Q14956	proximal	combined	2	0	0.8685	0.745668	1.01157	0.0699606	0.437451
WFDC6	Q9BQY6	proximal	combined	2	0	0.887752	0.780485	1.00976	0.0699684	0.437451
DFFA	O00273	proximal	combined	2	0	1.10443	0.991925	1.22969	0.0699771	0.437451
NEIL1	Q96FI4	proximal	combined	2	0	1.14794	0.988781	1.33273	0.0700152	0.437526
PECAM-1	P16284	proximal	combined	2	0	1.12263	0.990495	1.2724	0.0702192	0.438209
CTRC	Q99895	proximal	combined	2	0	0.854169	0.72008	1.01323	0.0704273	0.438894
Myostatin	O14793	proximal	combined	2	0	0.864773	0.738801	1.01222	0.0704962	0.439016
SFRP4	Q6FHJ7	proximal	combined	2	0	0.873874	0.755068	1.01137	0.0705618	0.439227
PTPS	Q03393	proximal	combined	2	0	1.10469	0.991658	1.2306	0.0706281	0.439409
ARF5	P84085	proximal	combined	2	0	1.11337	0.990952	1.25091	0.0707571	0.439608
HEXI2	Q96MH2	proximal	combined	2	0	1.17216	0.98664	1.39257	0.0707676	0.439608
MMP-2	P08253	proximal	combined	2	0	0.882184	0.770027	1.01068	0.0707788	0.439608
WWC1	Q8IX03	proximal	combined	2	0	1.10003	0.991924	1.21991	0.0708669	0.439913
TRIB2	Q92519	proximal	combined	2	0	1.06996	0.99426	1.15143	0.0708857	0.439963
MLL2	O14686	proximal	combined	2	0	1.08879	0.992755	1.19411	0.0709779	0.440269
CD34	P28906	proximal	combined	2	0	1.10485	0.991499	1.23116	0.0710132	0.440287
CTBP1	Q13363	proximal	combined	2	0	1.15703	0.987501	1.35566	0.0711743	0.440678
CALY	Q9NYX4	proximal	combined	2	0	0.820832	0.662281	1.01734	0.0713939	0.44114
TNR6B	Q9UPQ9	proximal	combined	2	0	1.11654	0.990383	1.25877	0.0715456	0.441537
AMPM2	P50579	proximal	combined	2	0	1.21688	0.982885	1.50658	0.0716198	0.441632
TRY3	P35030	proximal	combined	2	0	1.10277	0.991396	1.22666	0.0717222	0.441632
RUFY1	Q96T51	proximal	combined	2	0	1.10767	0.990956	1.23814	0.0718525	0.441958
CRAC1	Q9NQ79	proximal	combined	2	0	0.879781	0.765255	1.01145	0.0718581	0.441958
c-Jun	P05412	proximal	combined	2	0	1.10993	0.990774	1.24342	0.0718609	0.441958
BolA-like protein 2	Q9H3K6	proximal	combined	2	0	0.870029	0.747526	1.01261	0.0721519	0.442537
Desmoglein-3	P32926	proximal	combined	2	0	0.862802	0.734541	1.01346	0.0723114	0.442707
IFN21	P01568	proximal	combined	2	0	0.826562	0.671494	1.01744	0.0723564	0.442707
TXNIP	Q9H3M7	proximal	combined	2	0	1.09961	0.991379	1.21966	0.0724645	0.442707
CH3L2	Q15782	proximal	combined	2	0	1.09108	0.992083	1.19996	0.0724653	0.442707
CQ078:C-term	Q8N4C9	proximal	combined	2	0	1.09137	0.992054	1.20063	0.0724814	0.442707
TFF3	Q07654	proximal	combined	2	0	1.08222	0.992812	1.17969	0.0724937	0.442707
MCPIP	Q5D1E8	proximal	combined	2	0	1.1844	0.984627	1.4247	0.0725604	0.442912
CLC4A	Q9UMR7	proximal	combined	2	0	1.09317	0.991842	1.20484	0.0726689	0.443187
F162A	Q96A26	proximal	combined	2	0	1.12864	0.988926	1.28809	0.0726861	0.443187
TYY1	P25490	proximal	combined	2	0	1.1684	0.985742	1.38491	0.0727505	0.443187
EQTN	Q9NQ60	proximal	combined	2	0	1.10141	0.99108	1.22402	0.0728811	0.443307
PK3C3	Q8NEB9	proximal	combined	2	0	0.899181	0.800592	1.00991	0.0728911	0.443307
MID51	Q9NQG6	proximal	combined	2	0	1.1495	0.987126	1.33858	0.0729414	0.443328
NECP2	Q9NVZ3	proximal	combined	2	0	1.22031	0.981386	1.5174	0.0733006	0.444204
CRIP2	P52943	proximal	combined	2	0	1.11268	0.989946	1.25063	0.073372	0.444383
INM02	Q5UCC4	proximal	combined	2	0	0.862284	0.733127	1.01419	0.0734976	0.44461
DPEP1	P16444	proximal	combined	2	0	0.873541	0.753293	1.01299	0.0735786	0.444683
Cathepsin V	O60911	proximal	combined	2	0	0.856319	0.722484	1.01494	0.0736326	0.444683
MMP-16	P51512	proximal	combined	2	0	1.09869	0.991038	1.21804	0.073638	0.444683
KLRB1	Q12918	proximal	combined	2	0	0.834994	0.685282	1.01741	0.07366	0.444683
GAS7	O60861	proximal	combined	2	0	0.878266	0.761772	1.01257	0.0737978	0.444789
S100A6	P06703	proximal	combined	2	0	1.17441	0.984581	1.40083	0.0739023	0.444879
RPR1A	Q96P16	proximal	combined	2	0	1.0684	0.99358	1.14885	0.074087	0.44503
OCAD1	Q9NX40	proximal	combined	2	0	1.07748	0.99275	1.16945	0.0741264	0.445147
MSD2	Q6P1R3	proximal	combined	2	0	1.10083	0.99055	1.22339	0.0744757	0.446025
MICA	Q29983	proximal	combined	2	0	0.884788	0.773426	1.01218	0.0745013	0.446138
BAG3	O95817	proximal	combined	2	0	0.814632	0.650143	1.02074	0.0748149	0.446788
ICA69	Q05084	proximal	combined	2	0	1.11211	0.989415	1.25002	0.0748235	0.446788
K0494:C-term	O75071	proximal	combined	2	0	1.08053	0.992259	1.17666	0.0748727	0.446788
NHRF3	Q5T2W1	proximal	combined	2	0	1.09827	0.990539	1.21772	0.0751563	0.447309
TAGL	Q01995	proximal	combined	2	0	1.15034	0.985897	1.34221	0.0751576	0.447309
ADH1G	P00326	proximal	combined	2	0	1.13471	0.987234	1.30421	0.0752259	0.447516
CACB4	O00305	proximal	combined	2	0	1.111	0.989199	1.2478	0.0756227	0.448542
UB2V1	Q13404	proximal	combined	2	0	1.19377	0.981853	1.45143	0.0756841	0.44866
CBX3	Q13185	proximal	combined	2	0	1.11357	0.988932	1.25392	0.0757023	0.44866
SNP25	P60880	proximal	combined	2	0	1.09517	0.990613	1.21075	0.0757756	0.448812
CO040	Q8WUR7	proximal	combined	2	0	1.11413	0.988824	1.25532	0.0758413	0.448911
Cytidylate kinase	P30085	proximal	combined	2	0	1.11335	0.988896	1.25347	0.0758425	0.448911
MD2BP	Q15013	proximal	combined	2	0	1.11294	0.988903	1.25254	0.0759178	0.449066
NGF R	P08138	proximal	combined	2	0	1.13952	0.986471	1.31632	0.0759199	0.449066
CC90B	Q9GZT6	proximal	combined	2	0	1.10938	0.989215	1.24413	0.0759689	0.449205
Laminin-2	P07942	proximal	combined	2	0	0.882897	0.769382	1.01316	0.0761003	0.449534
TREM2	Q9NZC2	proximal	combined	2	0	1.13074	0.987148	1.29522	0.0761803	0.449714
CENB2	Q15057	proximal	combined	2	0	1.09731	0.990255	1.21595	0.0762296	0.449817
TSN	Q15631	proximal	combined	2	0	1.0935	0.990603	1.20709	0.0762761	0.449904
IL-15 Ra	Q13261	proximal	combined	2	0	1.1045	0.989536	1.23281	0.076331	0.449987
BGLR	P08236	proximal	combined	2	0	1.1282	0.987308	1.28921	0.0763454	0.449987
ENPP2	Q13822	proximal	combined	2	0	0.855901	0.720577	1.01664	0.0763896	0.449987
ERN1	O75460	proximal	combined	2	0	0.859256	0.726512	1.01625	0.0764516	0.450106
SEM3G	Q9NS98	proximal	combined	2	0	0.885423	0.773835	1.0131	0.0766331	0.450547
sperm acrosome associated 1	Q9HBV2	proximal	combined	2	0	1.09031	0.990707	1.19993	0.0769023	0.45112
VILL	O15195	proximal	combined	2	0	0.84856	0.707368	1.01794	0.0769736	0.451202
GRM4	Q14833	proximal	combined	2	0	0.903161	0.806717	1.01113	0.077097	0.451202
Metaxin-2	O75431	proximal	combined	2	0	1.09872	0.989795	1.21964	0.0771592	0.45137
MET24	Q5JXM2	proximal	combined	2	0	1.0916	0.99049	1.20302	0.0771831	0.45137
SNG3	O43761	proximal	combined	2	0	1.10344	0.98924	1.23082	0.0774157	0.451754
SNPH	O15079	proximal	combined	2	0	0.869675	0.744702	1.01562	0.0777096	0.452185
IGDC3:ECD	Q8IVU1	proximal	combined	2	0	0.821379	0.66008	1.02209	0.0777236	0.452192
ABD12	Q8N2K0	proximal	combined	2	0	0.853495	0.715653	1.01789	0.0779534	0.452683
CASC4	Q6P4E1	proximal	combined	2	0	0.868191	0.741914	1.01596	0.0779823	0.452719
TRUB1	Q8WWH5	proximal	combined	2	0	1.16588	0.982856	1.38299	0.0781545	0.453089
CHL1	O00533	proximal	combined	2	0	0.87506	0.754286	1.01517	0.0781973	0.45309
STAT1	P42224	proximal	combined	2	0	1.19092	0.980475	1.44653	0.0782037	0.45309
RD23A	P54725	proximal	combined	2	0	1.14435	0.984884	1.32963	0.0782333	0.45309
ARL6	Q9H0F7	proximal	combined	2	0	1.14963	0.984307	1.34271	0.0783595	0.453521
CTACK	Q9Y4X3	proximal	combined	2	0	1.07883	0.991415	1.17395	0.0784119	0.453535
WEE2	P0C1S8	proximal	combined	2	0	0.869703	0.744478	1.01599	0.0784149	0.453535
OXSR1	O95747	proximal	combined	2	0	1.18989	0.980359	1.44421	0.078536	0.453838
FBXL4:LRR2 and LRR3	Q9UKA2	proximal	combined	2	0	1.0841	0.990819	1.18617	0.0785703	0.453838
Glutamate carboxypeptidase	Q96KP4	proximal	combined	2	0	1.12978	0.98607	1.29443	0.078768	0.454425
ASPG	P20933	proximal	combined	2	0	0.853109	0.714599	1.01847	0.078827	0.454543
LIMD2	Q9BT23	proximal	combined	2	0	1.142	0.984592	1.32458	0.0793018	0.455204
Cyclin H	P51946	proximal	combined	2	0	1.10661	0.988183	1.23923	0.0794085	0.455204
Keratin 7	P08729	proximal	combined	2	0	1.09322	0.989571	1.20772	0.0794847	0.455395
CEA21	Q3KPI0	proximal	combined	2	0	0.846151	0.702027	1.01986	0.0795152	0.455426
ACAM:CD	Q9H6B4	proximal	combined	2	0	1.0998	0.988822	1.22324	0.0796282	0.45556
TRIO	O75962	proximal	combined	2	0	0.839685	0.690594	1.02096	0.0797822	0.455887
bFGF-R	P11362	proximal	combined	2	0	0.884141	0.770331	1.01477	0.0798649	0.455925
TMM8B	A6NDV4	proximal	combined	2	0	0.869297	0.743131	1.01688	0.0799966	0.456123
ADHX	P11766	proximal	combined	2	0	1.20735	0.977682	1.49098	0.0800644	0.456276
PNOC	Q13519	proximal	combined	2	0	1.09212	0.989473	1.20541	0.0801497	0.456584
PCOC2	Q9UKZ9	proximal	combined	2	0	0.888619	0.778473	1.01435	0.0802978	0.456854
OX2G	P41217	proximal	combined	2	0	0.896015	0.79225	1.01337	0.0803834	0.456854
RELT	Q969Z4	proximal	combined	2	0	1.09684	0.988806	1.21668	0.0806068	0.457103
MDGA1	Q8NFP4	proximal	combined	2	0	0.888792	0.778657	1.01451	0.080705	0.457221
AIP	O00170	proximal	combined	2	0	1.21136	0.97671	1.50238	0.0809069	0.457669
CTHR1	Q96CG8	proximal	combined	2	0	0.879713	0.761724	1.01598	0.0811195	0.458011
a2-HS-Glycoprotein	P02765	proximal	combined	2	0	1.11598	0.986306	1.26269	0.0816542	0.458924
CC055	A1A4F0	proximal	combined	2	0	0.896351	0.792473	1.01385	0.081656	0.458924
GOLP3	Q9H4A6	proximal	combined	2	0	1.11036	0.986892	1.24927	0.0817582	0.459246
SEM6C	Q9H3T2	proximal	combined	2	0	0.836651	0.684326	1.02288	0.0819792	0.459754
CEBPB	P17676	proximal	combined	2	0	1.12057	0.985614	1.274	0.0820963	0.45995
EF-1-alpha-1	P68104	proximal	combined	2	0	1.20587	0.97639	1.48927	0.08219	0.460043
Neuropilin-2	O60462	proximal	combined	2	0	0.859835	0.725183	1.01949	0.0822375	0.460135
CPSF5	O43809	proximal	combined	2	0	1.16759	0.980286	1.39068	0.0824266	0.46028
hnRNP C1/C2	P07910	proximal	combined	2	0	1.09101	0.988869	1.20371	0.0824274	0.46028
RGS4	P49798	proximal	combined	2	0	1.10139	0.98765	1.22823	0.0824719	0.460297
AP1AR	Q63HQ0	proximal	combined	2	0	1.14175	0.983065	1.32606	0.0825182	0.46031
COKA1	Q9P218	proximal	combined	2	0	0.832973	0.67765	1.0239	0.0826223	0.460409
Aminoacylase-1	Q03154	proximal	combined	2	0	1.13916	0.983271	1.31977	0.0826913	0.460534
Kininostatin	P01042	proximal	combined	2	0	0.896122	0.791694	1.01432	0.0827461	0.460534
PSMD4	P55036	proximal	combined	2	0	1.07916	0.99016	1.17616	0.0827798	0.460557
PTPA	Q15257	proximal	combined	2	0	1.1969	0.976846	1.46652	0.0829255	0.460759
T132A	Q24JP5	proximal	combined	2	0	0.903896	0.806309	1.01329	0.0830229	0.461051
DNJB8	Q8NHS0	proximal	combined	2	0	1.17438	0.979184	1.40849	0.0830689	0.461062
Glypican 3	P51654	proximal	combined	2	0	0.848648	0.704787	1.02187	0.0833366	0.461422
SORC1	Q8WY21	proximal	combined	2	0	0.860867	0.726576	1.01998	0.083388	0.461422
Secretagogin	O76038	proximal	combined	2	0	0.847291	0.702309	1.0222	0.0835194	0.461573
SPDEF	O95238	proximal	combined	2	0	1.1086	0.986418	1.24591	0.0835546	0.461668
UBTD2	Q8WUN7	proximal	combined	2	0	1.09935	0.987479	1.2239	0.0836564	0.461869
PCDG2	Q9Y5H1	proximal	combined	2	0	1.10234	0.9871	1.23102	0.0837212	0.462083
SKA1	Q96BD8	proximal	combined	2	0	1.08916	0.988606	1.19993	0.0839733	0.462402
TACO1	Q9BSH4	proximal	combined	2	0	1.18429	0.977533	1.43477	0.084018	0.462449
NALD2	Q9Y3Q0	proximal	combined	2	0	1.11273	0.98575	1.25607	0.0840217	0.462449
ATF1	P18846	proximal	combined	2	0	1.12051	0.984794	1.27492	0.084106	0.462474
PHS	P61457	proximal	combined	2	0	1.12618	0.984016	1.28887	0.0843616	0.463072
ATPO	P48047	proximal	combined	2	0	1.15656	0.980409	1.36436	0.0844781	0.463293
HAP28	Q13442	proximal	combined	2	0	1.20715	0.974689	1.49505	0.0845182	0.463437
SELH	Q8IZQ5	proximal	combined	2	0	1.11336	0.98539	1.25794	0.0847611	0.464079
PPM1D	O15297	proximal	combined	2	0	1.08887	0.988383	1.19957	0.0848111	0.464143
BMP RII	Q13873	proximal	combined	2	0	1.07676	0.989811	1.17135	0.0851501	0.465168
LRC24	Q50LG9	proximal	combined	2	0	0.83555	0.68096	1.02523	0.085212	0.465271
RPGF5	Q92565	proximal	combined	2	0	1.12215	0.984128	1.27952	0.0852443	0.465271
ECP	P12724	proximal	combined	2	0	1.14531	0.981216	1.33686	0.0855007	0.465683
GFRP	P30047	proximal	combined	2	0	1.11814	0.984431	1.27001	0.085708	0.466186
Neuropeptide W	Q8N729	proximal	combined	2	0	1.13639	0.982163	1.31485	0.0857747	0.466261
Endothelin 3	P14138	proximal	combined	2	0	1.11653	0.984601	1.26614	0.0857836	0.466261
SEM4B	Q9NPR2	proximal	combined	2	0	0.823739	0.660251	1.02771	0.0858273	0.466262
NTAQ1	Q96HA8	proximal	combined	2	0	0.860339	0.724628	1.02147	0.0858917	0.466366
BINCA	Q96LW7	proximal	combined	2	0	1.07206	0.990189	1.16071	0.0860309	0.466573
Met	P08581	proximal	combined	2	0	0.848509	0.703334	1.02365	0.0861934	0.466804
SCGF-alpha	Q9Y240	proximal	combined	2	0	1.11801	0.98425	1.26994	0.0862028	0.466804
DNJB2	P25686	proximal	combined	2	0	1.12112	0.983734	1.2777	0.0865101	0.467727
HXK4	P35557	proximal	combined	2	0	1.12568	0.983161	1.28886	0.0865128	0.467727
RD23B	P54727	proximal	combined	2	0	1.11926	0.983961	1.27316	0.0865296	0.467727
ASAP3	Q8TDY4	proximal	combined	2	0	1.09539	0.986994	1.21569	0.0865786	0.467877
EMC8	O43402	proximal	combined	2	0	0.843314	0.693908	1.02489	0.0867362	0.467962
CYTD	P28325	proximal	combined	2	0	1.11215	0.984736	1.25605	0.0868617	0.467962
NAR3	Q13508	proximal	combined	2	0	0.876896	0.754453	1.01921	0.0869021	0.468002
CK049	Q9H6J7	proximal	combined	2	0	0.885774	0.770903	1.01776	0.0869855	0.4681
BR serine/threonine kinase 2	Q8IWQ3	proximal	combined	2	0	1.08876	0.98772	1.20014	0.0870222	0.4681
WNT3A	P56704	proximal	combined	2	0	1.1027	0.985847	1.2334	0.0871622	0.468459
SENP1	Q9P0U3	proximal	combined	2	0	1.11016	0.984877	1.25139	0.0871656	0.468459
DR6	O75509	proximal	combined	2	0	0.874003	0.74899	1.01988	0.087268	0.468825
COX7R	O14548	proximal	combined	2	0	0.892736	0.783838	1.01676	0.087359	0.468908
LGMN	Q99538	proximal	combined	2	0	1.16627	0.977715	1.39119	0.0873608	0.468908
Beta-casein	P05814	proximal	combined	2	0	1.10779	0.985073	1.24579	0.0874712	0.469126
PSPC1	Q8WXF1	proximal	combined	2	0	1.09546	0.986682	1.21623	0.0875069	0.469236
MARCKSL1	P49006	proximal	combined	2	0	1.12665	0.982565	1.29186	0.0876289	0.469583
NELFA	Q9H3P2	proximal	combined	2	0	1.07791	0.98898	1.17484	0.0876849	0.469648
SC6A9	P48067	proximal	combined	2	0	0.823698	0.659313	1.02907	0.0876979	0.469662
T132D	Q14C87	proximal	combined	2	0	0.831936	0.673555	1.02756	0.0877008	0.469662
LRFN1	Q9P244	proximal	combined	2	0	1.09055	0.987262	1.20465	0.08774	0.469662
PIMT	P22061	proximal	combined	2	0	0.841778	0.690765	1.0258	0.087747	0.469662
Apo-TC II	P20062	proximal	combined	2	0	0.898309	0.794257	1.01599	0.0877558	0.469662
IL-17	Q16552	proximal	combined	2	0	0.879695	0.759183	1.01934	0.0881587	0.470455
EPHA6	Q9UF33	proximal	combined	2	0	0.860422	0.723799	1.02283	0.088372	0.471021
SNX5	Q9Y5X3	proximal	combined	2	0	1.16531	0.977242	1.38956	0.0884546	0.471072
PDCL2	Q8N4E4	proximal	combined	2	0	1.0856	0.987662	1.19326	0.0886392	0.471467
ADH6	P28332	proximal	combined	2	0	1.21258	0.971274	1.51383	0.0886596	0.471467
PPIH	O43447	proximal	combined	2	0	1.17838	0.975342	1.42369	0.0889046	0.47171
CEBPE	Q15744	proximal	combined	2	0	1.09457	0.986348	1.21466	0.0889129	0.471721
DYRK3	O43781	proximal	combined	2	0	0.816266	0.646001	1.03141	0.088964	0.471768
CR001	O15165	proximal	combined	2	0	1.09532	0.986206	1.2165	0.0890333	0.471962
KCAB3	O43448	proximal	combined	2	0	1.09616	0.986075	1.21854	0.0890772	0.472046
SLAF6	Q96DU3	proximal	combined	2	0	0.901814	0.800461	1.016	0.0893188	0.47247
CPNE1:VWFA	Q99829	proximal	combined	2	0	1.09644	0.985933	1.21933	0.0893963	0.47247
TMM70	Q9BUB7	proximal	combined	2	0	0.883793	0.766279	1.01933	0.0897002	0.473045
CYR61	O00622	proximal	combined	2	0	1.09919	0.985423	1.22609	0.0897825	0.473253
SEP10	Q9P0V9	proximal	combined	2	0	0.880942	0.760918	1.0199	0.0898275	0.473309
DLX3	O60479	proximal	combined	2	0	0.852344	0.708661	1.02516	0.0898529	0.473329
IGLL1	P15814	proximal	combined	2	0	0.89221	0.782018	1.01793	0.089929	0.473513
ARHL2	Q9NX46	proximal	combined	2	0	1.15475	0.977819	1.36371	0.0899558	0.473536
HN1L	Q9H910	proximal	combined	2	0	0.880861	0.760598	1.02014	0.0903147	0.474232
NFH	P12036	proximal	combined	2	0	1.0943	0.985906	1.2146	0.0904083	0.474293
RTCA	O00442	proximal	combined	2	0	1.20024	0.971465	1.48289	0.0907128	0.474815
AT131	Q9HD20	proximal	combined	2	0	1.15446	0.977369	1.36365	0.0909245	0.475254
S100A7	P31151	proximal	combined	2	0	0.887498	0.772701	1.01935	0.0912629	0.476149
BMP-2	P12643	proximal	combined	2	0	0.869784	0.739737	1.02269	0.0913367	0.476343
CLIC2	O15247	proximal	combined	2	0	1.11364	0.982807	1.26188	0.0914139	0.476545
HRK	O00198	proximal	combined	2	0	1.09233	0.985682	1.21051	0.092024	0.478041
gpIIbIIIa	P05106	proximal	combined	2	0	1.16811	0.97491	1.3996	0.092084	0.478161
CHP1	Q99653	proximal	combined	2	0	1.1411	0.978645	1.33052	0.0920884	0.478165
DDX58	O95786	proximal	combined	2	0	1.07731	0.987755	1.17498	0.0926256	0.478803
HSF1	Q00613	proximal	combined	2	0	1.12393	0.980754	1.288	0.0928733	0.479293
F263	Q16875	proximal	combined	2	0	1.10441	0.983592	1.24008	0.0929411	0.479359
INSRR	P14616	proximal	combined	2	0	0.89852	0.793059	1.018	0.0929884	0.479497
OMD	Q99983	proximal	combined	2	0	0.884942	0.767283	1.02064	0.0931035	0.479515
CHAC2	Q8WUX2	proximal	combined	2	0	0.865874	0.73189	1.02439	0.0931403	0.479555
A4GCT	Q9UNA3	proximal	combined	2	0	0.896249	0.788625	1.01856	0.0933078	0.479956
RN128:region 1	Q8TEB7	proximal	combined	2	0	1.08207	0.986807	1.18652	0.0934464	0.480171
EDF1	O60869	proximal	combined	2	0	1.10837	0.982792	1.24999	0.0935351	0.48035
TFP11	Q9UBB9	proximal	combined	2	0	1.10192	0.983723	1.23431	0.0936466	0.480481
TIMP-2	P16035	proximal	combined	2	0	0.890258	0.77711	1.01988	0.0937148	0.48061
IFIH1	Q9BYX4	proximal	combined	2	0	0.875091	0.748653	1.02288	0.0937767	0.480664
IL-10	P22301	proximal	combined	2	0	0.855462	0.71266	1.02688	0.093869	0.480664
ALG2	Q9H553	proximal	combined	2	0	0.856134	0.713801	1.02685	0.0940586	0.480823
TSP4	P35443	proximal	combined	2	0	0.889444	0.77545	1.0202	0.0940862	0.480893
CHIA	Q9BZP6	proximal	combined	2	0	1.0983	0.984087	1.22576	0.0942017	0.481044
EPHB3	P54753	proximal	combined	2	0	0.866909	0.733379	1.02475	0.0942361	0.481086
ADH7	P40394	proximal	combined	2	0	0.877909	0.753726	1.02255	0.0942524	0.481086
M4K1	Q92918	proximal	combined	2	0	1.13793	0.978083	1.32389	0.0943235	0.481115
MO4L1	Q9UBU8	proximal	combined	2	0	1.09856	0.983936	1.22654	0.0945372	0.481433
HDGR2	Q7Z4V5	proximal	combined	2	0	1.09356	0.984685	1.21446	0.0946196	0.481562
EPHA4	P54764	proximal	combined	2	0	0.872153	0.74284	1.02398	0.0948037	0.482058
MARCO	Q9UEW3	proximal	combined	2	0	1.10792	0.982367	1.24951	0.0949105	0.482178
Semenogelin	P04279	proximal	combined	2	0	0.887967	0.772371	1.02086	0.0949598	0.482218
RGM-C	Q6ZVN8	proximal	combined	2	0	1.12665	0.979461	1.29596	0.0950321	0.482305
CEBPB	P17676	proximal	combined	2	0	0.894109	0.783999	1.01968	0.095067	0.482391
SEMA6C	Q9H3T2	proximal	combined	2	0	0.886532	0.769597	1.02124	0.0951572	0.482488
ST4A1	Q9BR01	proximal	combined	2	0	1.10664	0.982457	1.24653	0.0952105	0.482534
TRAIL R4	Q9UBN6	proximal	combined	2	0	1.1014	0.983207	1.2338	0.0954018	0.482897
SIA8B	Q92186	proximal	combined	2	0	0.867748	0.734407	1.0253	0.0956224	0.482972
GLNA	P15104	proximal	combined	2	0	1.12781	0.978946	1.29931	0.0958459	0.483264
PA1B3	Q15102	proximal	combined	2	0	1.11117	0.981511	1.25795	0.0958822	0.483306
Integrin beta-7	P26010	proximal	combined	2	0	1.10038	0.983165	1.23156	0.0960108	0.483346
CAD13	P55290	proximal	combined	2	0	0.898867	0.792806	1.01912	0.0960411	0.483413
PSME3	P61289	proximal	combined	2	0	1.0872	0.985231	1.19973	0.0961413	0.48356
KLRF1	Q9NZS2	proximal	combined	2	0	0.880407	0.757737	1.02293	0.0961587	0.48356
DMRTB	Q96MA1	proximal	combined	2	0	1.07751	0.986733	1.17664	0.0964064	0.483998
DB119	Q8N690	proximal	combined	2	0	0.841648	0.686788	1.03143	0.0965709	0.484305
AIF1L	Q9BQI0	proximal	combined	2	0	0.914096	0.822197	1.01627	0.0966165	0.484305
FABPA	P15090	proximal	combined	2	0	0.847343	0.696908	1.03025	0.0966902	0.484305
PRP19	Q9UMS4	proximal	combined	2	0	1.10058	0.982905	1.23234	0.0966919	0.484305
PPIP1	O43586	proximal	combined	2	0	1.08867	0.984805	1.20348	0.0967834	0.484305
CDHR3	Q6ZTQ4	proximal	combined	2	0	0.81897	0.646971	1.0367	0.0968455	0.48435
BCL6	P41182	proximal	combined	2	0	1.11144	0.981105	1.25908	0.0968705	0.484421
LIGHT	O43557	proximal	combined	2	0	1.11326	0.980762	1.26365	0.0970154	0.484538
IF4A1	P60842	proximal	combined	2	0	1.16702	0.972416	1.40057	0.0970278	0.484571
SPAT5	Q8NB90	proximal	combined	2	0	0.89291	0.781062	1.02078	0.0971505	0.484571
AT2A3	Q93084	proximal	combined	2	0	0.84991	0.701296	1.03002	0.0972437	0.484571
CBX1	P83916	proximal	combined	2	0	1.09681	0.98332	1.22339	0.0972927	0.484705
ECP	P12724	proximal	combined	2	0	1.13523	0.977119	1.31893	0.0974204	0.48473
SH21A	O60880	proximal	combined	2	0	1.11538	0.980258	1.26912	0.0974527	0.484747
KIN17	O60870	proximal	combined	2	0	0.881645	0.759615	1.02328	0.097478	0.484764
KAP2	P13861	proximal	combined	2	0	1.09242	0.98396	1.21284	0.0975439	0.484813
FKBP6	O75344	proximal	combined	2	0	1.1103	0.981041	1.2566	0.0975461	0.484813
Coagulation Factor X	P00742	proximal	combined	2	0	0.904137	0.802529	1.01861	0.0975557	0.484825
FGFR-3:ECD	P22607	proximal	combined	2	0	0.889611	0.774557	1.02175	0.0978459	0.48512
SG11A	Q6PDA7	proximal	combined	2	0	1.09742	0.983023	1.22514	0.0979021	0.48512
LRMP	Q12912	proximal	combined	2	0	1.09722	0.983041	1.22466	0.0979491	0.48512
Caspase-5	P51878	proximal	combined	2	0	1.10518	0.981704	1.24418	0.0980315	0.485334
FGF9	P31371	proximal	combined	2	0	0.860505	0.72019	1.02816	0.0980868	0.485399
TXND1	Q9H3N1	proximal	combined	2	0	1.08815	0.984489	1.20272	0.0981471	0.485494
GTPB9	Q9NTK5	proximal	combined	2	0	1.19095	0.968017	1.46522	0.0984201	0.485965
DEAD-box protein 19B	Q9UMR2	proximal	combined	2	0	1.13406	0.976845	1.31659	0.0984765	0.485972
SC61G	P60059	proximal	combined	2	0	0.855542	0.710952	1.02954	0.0985791	0.485979
SPI2	O75830	proximal	combined	2	0	0.862087	0.722893	1.02808	0.0985981	0.486001
TTC9B	Q8N6N2	proximal	combined	2	0	1.07207	0.987053	1.1644	0.0987754	0.486428
PSD11	O00231	proximal	combined	2	0	1.19176	0.967662	1.46777	0.0988064	0.486472
PYGL	P06737	proximal	combined	2	0	1.15613	0.973138	1.37353	0.0988956	0.486586
LA:RRM	P05455	proximal	combined	2	0	1.09304	0.98331	1.21501	0.0993247	0.487502
CSTN2	Q9H4D0	proximal	combined	2	0	0.880898	0.757569	1.0243	0.0993706	0.487531
IGSF3	O75054	proximal	combined	2	0	0.877845	0.751776	1.02506	0.0995361	0.487664
Keratin 17	Q04695	proximal	combined	2	0	0.839653	0.681881	1.03393	0.0998128	0.487895
FLI1	Q01543	proximal	combined	2	0	1.19966	0.965652	1.49038	0.100122	0.488613
GMPR2	Q9P2T1	proximal	combined	2	0	1.14411	0.974463	1.34329	0.100164	0.488667
sE-Selectin	P16581	proximal	combined	2	0	1.1287	0.976988	1.30396	0.100208	0.488707
LTB4DH	Q14914	proximal	combined	2	0	1.14106	0.974817	1.33565	0.100487	0.489109
SYK	Q15046	proximal	combined	2	0	1.18711	0.96736	1.45677	0.100542	0.48915
GLP1R:ECD	P43220	proximal	combined	2	0	0.891637	0.777562	1.02245	0.100561	0.48915
TXNDC4	Q9BS26	proximal	combined	2	0	1.15076	0.973	1.36099	0.100955	0.490011
JNK2	P45984	proximal	combined	2	0	1.1359	0.975454	1.32274	0.100986	0.490089
SAA-4	P35542	proximal	combined	2	0	1.11891	0.978323	1.27971	0.100991	0.490096
Gelsolin	P06396	proximal	combined	2	0	0.847513	0.69542	1.03287	0.101111	0.490339
LTK	P29376	proximal	combined	2	0	0.899801	0.79308	1.02088	0.101193	0.490489
TIM8A	O60220	proximal	combined	2	0	1.10341	0.980899	1.24122	0.101255	0.490665
IgG4, Kappa	P01861	proximal	combined	2	0	0.887843	0.769983	1.02374	0.101621	0.491336
COAC	Q96CD2	proximal	combined	2	0	0.870145	0.736661	1.02782	0.101622	0.491336
PEN2	Q9NZ42	proximal	combined	2	0	1.06602	0.987458	1.15084	0.101665	0.491343
GNAQ	P50148	proximal	combined	2	0	1.1313	0.975857	1.31149	0.101863	0.491419
LSM3	P62310	proximal	combined	2	0	1.1354	0.975144	1.32198	0.101897	0.491462
ARMC8	Q8IUR7	proximal	combined	2	0	1.14602	0.973288	1.3494	0.102021	0.491735
MAGI2	Q86UL8	proximal	combined	2	0	0.86351	0.724222	1.02959	0.10203	0.491735
LIRA4	P59901	proximal	combined	2	0	0.892991	0.779645	1.02282	0.102215	0.492266
CENPW	Q5EE01	proximal	combined	2	0	1.11951	0.977728	1.28185	0.102268	0.492329
LIN7B	Q9HAP6	proximal	combined	2	0	1.09628	0.981812	1.2241	0.102315	0.492379
IFN10	P01566	proximal	combined	2	0	1.09595	0.981846	1.22331	0.102395	0.492431
LRP10	Q7Z4F1	proximal	combined	2	0	0.884905	0.764141	1.02476	0.102402	0.492431
NOVA1	P51513	proximal	combined	2	0	0.888103	0.770219	1.02403	0.102436	0.492465
COX42	Q96KJ9	proximal	combined	2	0	1.11716	0.978035	1.27607	0.10254	0.492525
PRS8	P62195	proximal	combined	2	0	0.867619	0.731581	1.02895	0.102691	0.49279
IDUA	P35475	proximal	combined	2	0	1.11515	0.978295	1.27114	0.102789	0.492915
T2EA	P29083	proximal	combined	2	0	1.06467	0.987458	1.14792	0.10281	0.492915
Activin RIB	P36896	proximal	combined	2	0	1.07988	0.984634	1.18435	0.102834	0.492927
OSTF1	Q92882	proximal	combined	2	0	1.08721	0.983241	1.20218	0.103015	0.493266
RIPK2	O43353	proximal	combined	2	0	1.10474	0.98003	1.24533	0.103123	0.493361
NID2	Q14112	proximal	combined	2	0	0.885652	0.765291	1.02494	0.10323	0.493485
NAR3	Q13508	proximal	combined	2	0	0.885111	0.764211	1.02514	0.103388	0.493558
HMCS2	P54868	proximal	combined	2	0	1.09093	0.982441	1.21139	0.103424	0.493558
Sorting nexin-15	Q9NRS6	proximal	combined	2	0	1.14774	0.972304	1.35483	0.103501	0.493671
GPR64	Q8IZP9	proximal	combined	2	0	1.0876	0.983024	1.20331	0.103519	0.493721
CAR17	Q5XLA6	proximal	combined	2	0	1.07828	0.984747	1.18069	0.103534	0.493724
Tissue transglutaminase	P21980	proximal	combined	2	0	1.10907	0.979095	1.25629	0.103575	0.49385
I-309	P22362	proximal	combined	2	0	1.08672	0.983163	1.20119	0.103602	0.493853
KPCI	P41743	proximal	combined	2	0	1.18198	0.966405	1.44565	0.103661	0.49393
Alkaline phosphatase, intestine	P09923	proximal	combined	2	0	1.08882	0.982688	1.20641	0.103902	0.494156
sL-Selectin	P14151	proximal	combined	2	0	0.889986	0.773273	1.02431	0.104161	0.494523
ABEC2	Q9Y235	proximal	combined	2	0	0.894091	0.78116	1.02335	0.104171	0.494523
SAT2	Q96F10	proximal	combined	2	0	1.07997	0.984259	1.18499	0.104192	0.494562
ITM2A	O43736	proximal	combined	2	0	1.098	0.98088	1.2291	0.10427	0.494581
CHM2B	Q9UQN3	proximal	combined	2	0	1.20349	0.962168	1.50534	0.10476	0.495247
LIRB3	O75022	proximal	combined	2	0	1.07279	0.985296	1.16806	0.105507	0.496706
CV015	Q8WYQ4	proximal	combined	2	0	0.894832	0.782174	1.02372	0.105547	0.496782
Selenium-binding protein 1	Q13228	proximal	combined	2	0	1.08923	0.982086	1.20806	0.105704	0.497094
Apo B	P04114	proximal	combined	2	0	0.890409	0.773577	1.02489	0.105785	0.497155
PPase 2	Q9H2U2	proximal	combined	2	0	1.10008	0.979993	1.23489	0.105815	0.497236
IL-17B	Q9UHF5	proximal	combined	2	0	0.848449	0.69516	1.03554	0.105995	0.497376
Cofilin-1	P23528	proximal	combined	2	0	1.18045	0.965306	1.44355	0.106092	0.497543
RHG30	Q7Z6I6	proximal	combined	2	0	0.925333	0.842208	1.01666	0.106122	0.497632
PNKP	Q96T60	proximal	combined	2	0	1.13844	0.972655	1.33249	0.106377	0.498164
STK3	Q13188	proximal	combined	2	0	1.12157	0.975755	1.28919	0.106402	0.498181
Albumin	P02768	proximal	combined	2	0	0.871148	0.736818	1.02997	0.106444	0.498301
FIBP	O43427	proximal	combined	2	0	1.20043	0.961604	1.49856	0.10652	0.498449
MATN2	O00339	proximal	combined	2	0	0.880765	0.754912	1.0276	0.106551	0.498525
KLOTB	Q86Z14	proximal	combined	2	0	0.877213	0.748111	1.02859	0.106775	0.498758
Tenascin-X	P22105	proximal	combined	2	0	0.889857	0.772158	1.0255	0.106928	0.49892
KI16B	Q96L93	proximal	combined	2	0	1.10957	0.977762	1.25914	0.107091	0.499098
F151A	Q8WW52	proximal	combined	2	0	1.11617	0.976481	1.27584	0.107163	0.499115
TPRKB	Q9Y3C4	proximal	combined	2	0	1.09071	0.981332	1.21227	0.107302	0.499347
EPO-R	P19235	proximal	combined	2	0	0.903109	0.797697	1.02245	0.107538	0.499843
CBPM	P14384	proximal	combined	2	0	1.13255	0.973225	1.31796	0.107591	0.499883
MRC2	Q9UBG0	proximal	combined	2	0	0.895715	0.783247	1.02433	0.107665	0.50013
GPNMB:ECD	Q14956	proximal	combined	2	0	0.884569	0.761772	1.02716	0.10772	0.500294
PCDGA	Q9Y5H3	proximal	combined	2	0	0.845308	0.688685	1.03755	0.107971	0.500516
LIMP II	Q14108	proximal	combined	2	0	0.857035	0.709852	1.03473	0.108541	0.501821
CAMK1D	Q8IU85	proximal	combined	2	0	1.08279	0.982539	1.19327	0.10858	0.501882
RBM24	Q9BX46	proximal	combined	2	0	1.09979	0.979146	1.2353	0.108608	0.501924
HG2A	P04233	proximal	combined	2	0	0.856366	0.708552	1.03502	0.108724	0.502297
BOLA3	Q53S33	proximal	combined	2	0	1.17529	0.964668	1.4319	0.108943	0.502564
NGRN	Q9NPE2	proximal	combined	2	0	0.808452	0.623354	1.04851	0.108965	0.502564
RS7	P62081	proximal	combined	2	0	1.09795	0.97937	1.23089	0.109047	0.502567
Kallikrein 11	Q9UBX7	proximal	combined	2	0	1.12762	0.973524	1.30612	0.109142	0.502645
TRAIL R2:Death	O14763	proximal	combined	2	0	0.886119	0.76427	1.02739	0.109179	0.502693
CCD56	Q9Y2R0	proximal	combined	2	0	1.10319	0.978258	1.24407	0.109268	0.502839
ZN526	Q8TF50	proximal	combined	2	0	1.11476	0.97596	1.27331	0.109308	0.502972
TBCD5	Q92609	proximal	combined	2	0	1.13895	0.971242	1.33563	0.109392	0.5031
RBM19	Q9Y4C8	proximal	combined	2	0	1.09623	0.979585	1.22677	0.109459	0.503111
coagulation factor XIII B	P05160	proximal	combined	2	0	1.12111	0.974603	1.28964	0.109615	0.503357
ZN483	Q8TF39	proximal	combined	2	0	0.884267	0.760538	1.02812	0.109751	0.503473
Fibrinogen	P02671	proximal	combined	2	0	1.15589	0.967807	1.38053	0.109857	0.503598
BIEA	P53004	proximal	combined	2	0	1.16795	0.965527	1.41282	0.109884	0.50361
ISOC1	Q96CN7	proximal	combined	2	0	1.15122	0.968519	1.36838	0.110229	0.503977
RBG1L	Q5R372	proximal	combined	2	0	1.19475	0.960383	1.4863	0.110237	0.503977
R3GEF	Q8TBN0	proximal	combined	2	0	1.08879	0.980845	1.20861	0.110288	0.503977
UBS3A	P57075	proximal	combined	2	0	1.07685	0.983287	1.17933	0.110366	0.503977
STX3	Q13277	proximal	combined	2	0	1.10144	0.978231	1.24018	0.110413	0.503977
ADAM 9	Q13443	proximal	combined	2	0	0.90621	0.802994	1.02269	0.110434	0.503977
HGD	Q93099	proximal	combined	2	0	1.11528	0.975409	1.2752	0.110534	0.503977
MMP-12	P39900	proximal	combined	2	0	1.1042	0.977631	1.24716	0.110542	0.503977
nectin-1 gamma:CD	Q15223	proximal	combined	2	0	1.08651	0.981235	1.20308	0.110566	0.503977
SYT6	Q5T7P8	proximal	combined	2	0	0.877871	0.748055	1.03022	0.110629	0.50403
FUBP3	Q96I24	proximal	combined	2	0	1.16093	0.966453	1.39454	0.11067	0.50403
JPH4	Q96JJ6	proximal	combined	2	0	1.08098	0.98233	1.18953	0.110752	0.504112
Endothelin-converting enzyme 1:ECD	P42892	proximal	combined	2	0	0.893971	0.778914	1.02602	0.110825	0.504139
TLDC2	A0PJX2	proximal	combined	2	0	0.849481	0.695131	1.0381	0.110837	0.50415
CBX5	P45973	proximal	combined	2	0	1.11438	0.975456	1.27309	0.110898	0.504225
TRI40	Q6P9F5	proximal	combined	2	0	1.17469	0.963678	1.43191	0.110996	0.50423
TENR	Q92752	proximal	combined	2	0	0.888211	0.767713	1.02762	0.111013	0.504252
KDEL1	Q6UW63	proximal	combined	2	0	1.10077	0.978159	1.23875	0.111058	0.504368
D3D2	P42126	proximal	combined	2	0	1.10799	0.976682	1.25696	0.111077	0.504407
IDLC	O14645	proximal	combined	2	0	0.835794	0.670302	1.04215	0.111097	0.504428
CD47	Q08722	proximal	combined	2	0	1.06636	0.985314	1.15408	0.111131	0.504437
FGF-8B	P55075	proximal	combined	2	0	1.10236	0.977683	1.24293	0.11152	0.504849
LIRB5	O75023	proximal	combined	2	0	0.900603	0.791632	1.02457	0.111607	0.505082
TYDP1	Q9NUW8	proximal	combined	2	0	1.07767	0.982791	1.18171	0.111654	0.505146
CDYL2	Q8N8U2	proximal	combined	2	0	0.886828	0.76484	1.02827	0.111671	0.505146
Holo-TC I	P20061	proximal	combined	2	0	1.13114	0.971731	1.31669	0.111847	0.505146
CLC4K	Q9UJ71	proximal	combined	2	0	0.860624	0.715235	1.03557	0.111883	0.505146
PLTP	P55058	proximal	combined	2	0	1.08353	0.981434	1.19624	0.112104	0.505438
PGRC2	O15173	proximal	combined	2	0	1.10844	0.9762	1.25858	0.11221	0.505602
PCYOX	Q9UHG3	proximal	combined	2	0	1.11366	0.975111	1.27189	0.112255	0.505661
NPTXR	O95502	proximal	combined	2	0	0.873657	0.739504	1.03215	0.11229	0.505663
CSN7B	Q9H9Q2	proximal	combined	2	0	1.10152	0.977548	1.24121	0.112469	0.505953
NF2L1	Q14494	proximal	combined	2	0	0.855897	0.706262	1.03724	0.112493	0.50598
FOXM1	Q08050	proximal	combined	2	0	1.16088	0.965517	1.39578	0.112577	0.506219
S100A2	P29034	proximal	combined	2	0	0.801703	0.610131	1.05342	0.112651	0.506358
EKI2	Q9NVF9	proximal	combined	2	0	1.09734	0.978341	1.23082	0.112719	0.506394
AF1L1	Q8TED9	proximal	combined	2	0	0.874743	0.741377	1.0321	0.112827	0.506397
SAP30	O75446	proximal	combined	2	0	1.07153	0.98381	1.16708	0.112874	0.506397
CRGA	P11844	proximal	combined	2	0	0.834397	0.667006	1.04379	0.113019	0.506561
CA063	Q9BUV0	proximal	combined	2	0	0.874536	0.740893	1.03229	0.113099	0.506717
ISK8	P0C7L1	proximal	combined	2	0	0.882892	0.756707	1.03012	0.113455	0.507344
B9D2	Q9BPU9	proximal	combined	2	0	0.872679	0.737219	1.03303	0.113558	0.507515
SUMF2	Q8NBJ7	proximal	combined	2	0	1.11835	0.973662	1.28454	0.113563	0.507521
S100A13	Q99584	proximal	combined	2	0	0.89902	0.787959	1.02573	0.113586	0.507571
RU1C	P09234	proximal	combined	2	0	1.07247	0.983362	1.16965	0.113907	0.508074
PERL	P22079	proximal	combined	2	0	1.09541	0.978365	1.22645	0.113971	0.508074
PADI4	Q9UM07	proximal	combined	2	0	1.1381	0.969394	1.33616	0.114053	0.508074
BLVRB	P30043	proximal	combined	2	0	1.12689	0.971697	1.30686	0.114067	0.508074
ADXL	Q6P4F2	proximal	combined	2	0	0.865702	0.723878	1.03531	0.114151	0.508147
CODA1	Q5TAT6	proximal	combined	2	0	0.864912	0.72232	1.03565	0.114371	0.50846
CD30	P28908	proximal	combined	2	0	1.08919	0.979541	1.21111	0.114537	0.508682
PPR27	Q86WC6	proximal	combined	2	0	1.1056	0.975932	1.25249	0.114749	0.508843
APLP2	Q06481	proximal	combined	2	0	0.882363	0.755272	1.03084	0.114751	0.508843
TBCC	Q15814	proximal	combined	2	0	1.11513	0.973878	1.27687	0.114811	0.508843
CXD2	Q9UKL4	proximal	combined	2	0	1.10235	0.976599	1.24429	0.114842	0.508843
SOD3	P08294	proximal	combined	2	0	0.854623	0.702973	1.03899	0.114975	0.508926
Rho-GDI beta	P52566	proximal	combined	2	0	1.19921	0.956569	1.5034	0.115256	0.509272
NRX1A	Q9ULB1	proximal	combined	2	0	1.10264	0.976394	1.24521	0.11528	0.509272
UBE2W	Q96B02	proximal	combined	2	0	1.1011	0.976687	1.24136	0.115406	0.509364
PD-1	Q15116	proximal	combined	2	0	1.08921	0.979167	1.21162	0.115825	0.510092
CCDC9	Q9Y3X0	proximal	combined	2	0	1.13668	0.968918	1.33348	0.115856	0.510162
TSP3	P49746	proximal	combined	2	0	0.90304	0.795188	1.02552	0.116033	0.510319
Testican-1	Q08629	proximal	combined	2	0	1.12732	0.970808	1.30907	0.11607	0.510396
PRKRA	O75569	proximal	combined	2	0	1.12979	0.970249	1.31556	0.116155	0.51055
ELL2	O00472	proximal	combined	2	0	0.888996	0.767629	1.02955	0.116164	0.51055
RALYL	Q86SE5	proximal	combined	2	0	1.10447	0.975631	1.25032	0.116386	0.510833
UBP19	O94966	proximal	combined	2	0	1.13126	0.969841	1.31953	0.116392	0.510833
DAPK3	O43293	proximal	combined	2	0	1.15026	0.965782	1.36998	0.116513	0.510952
CHST2	Q9Y4C5	proximal	combined	2	0	1.11225	0.973847	1.27031	0.116627	0.511067
ISK9	Q5DT21	proximal	combined	2	0	0.868846	0.728836	1.03575	0.116846	0.511379
CIA30	Q9Y375	proximal	combined	2	0	1.10394	0.975588	1.24919	0.116865	0.511379
HMGCL	P35914	proximal	combined	2	0	1.15846	0.963832	1.39239	0.117019	0.51173
Rab GDP dissociation inhibitor beta	P50395	proximal	combined	2	0	1.17271	0.960873	1.43125	0.117041	0.511734
IFN-a/b R1	P17181	proximal	combined	2	0	0.854879	0.7026	1.04016	0.117221	0.511995
LTB4DH	Q14914	proximal	combined	2	0	1.09905	0.976504	1.23698	0.117397	0.512448
Ficolin-3	O75636	proximal	combined	2	0	0.906145	0.800973	1.02513	0.117414	0.512448
DAXX	Q9UER7	proximal	combined	2	0	0.860928	0.71376	1.03844	0.117441	0.512448
CF6	P18859	proximal	combined	2	0	1.12219	0.971331	1.29647	0.117568	0.512558
GST M1-1	P09488	proximal	combined	2	0	1.09361	0.977674	1.22329	0.117568	0.512558
F134B	Q9H6L5	proximal	combined	2	0	1.08121	0.980475	1.19229	0.11763	0.512635
TPSB2	P20231	proximal	combined	2	0	0.912063	0.812739	1.02352	0.117653	0.512635
UB2E3	Q969T4	proximal	combined	2	0	1.12443	0.970779	1.30239	0.117732	0.512635
APBB1:PID 1	O00213	proximal	combined	2	0	0.876149	0.742312	1.03412	0.117981	0.51289
CHSP1	Q9Y2V2	proximal	combined	2	0	0.904118	0.796775	1.02592	0.118032	0.512989
K2C5	P13647	proximal	combined	2	0	0.880569	0.750701	1.0329	0.118219	0.513152
CEBPG	P53567	proximal	combined	2	0	1.0888	0.978446	1.21159	0.118683	0.513406
FA20B	O75063	proximal	combined	2	0	0.897563	0.7836	1.0281	0.118768	0.513502
Integrin a5b1	P05556	proximal	combined	2	0	1.07855	0.980797	1.18604	0.118772	0.513502
EDA	Q92838	proximal	combined	2	0	0.882394	0.754032	1.03261	0.118784	0.513502
HHLA3	Q9XRX5	proximal	combined	2	0	0.880871	0.751096	1.03307	0.118789	0.513502
RLA2	P05387	proximal	combined	2	0	0.85249	0.697436	1.04202	0.1192	0.514205
C1s	P09871	proximal	combined	2	0	0.925521	0.839659	1.02016	0.119206	0.514205
PGRP-S	O75594	proximal	combined	2	0	0.873123	0.736122	1.03562	0.119226	0.514205
MPP5	Q8N3R9	proximal	combined	2	0	0.867615	0.725655	1.03735	0.119293	0.514205
Coagulation Factor VII	P08709	proximal	combined	2	0	1.11756	0.971651	1.28538	0.11945	0.514385
MK08	P45983	proximal	combined	2	0	1.1076	0.973863	1.2597	0.119572	0.514534
PTHrP	P12272	proximal	combined	2	0	0.916896	0.821987	1.02276	0.11965	0.514666
ZHX3	Q9H4I2	proximal	combined	2	0	1.10004	0.975485	1.24049	0.119917	0.515143
ARL5B	Q96KC2	proximal	combined	2	0	1.09874	0.975742	1.23724	0.120054	0.515383
C5a	P01031	proximal	combined	2	0	1.11922	0.970871	1.29023	0.120546	0.516209
ASIP	P42127	proximal	combined	2	0	1.0701	0.982366	1.16567	0.120584	0.51626
IFN-b	P01574	proximal	combined	2	0	0.883768	0.756041	1.03307	0.120803	0.516572
EP3A	Q14507	proximal	combined	2	0	1.11202	0.972412	1.27167	0.120845	0.516595
CASQ1	P31415	proximal	combined	2	0	1.10168	0.974745	1.24514	0.121045	0.516763
IF4B	P23588	proximal	combined	2	0	1.17869	0.957482	1.45101	0.121076	0.516833
Factor I	P05156	proximal	combined	2	0	1.11347	0.971965	1.27557	0.121162	0.517033
GRID2	O43424	proximal	combined	2	0	0.90587	0.799396	1.02653	0.12124	0.517293
FGF-16	O43320	proximal	combined	2	0	1.0803	0.979743	1.19119	0.121273	0.517358
GAN	Q9H2C0	proximal	combined	2	0	1.08451	0.978612	1.20187	0.121731	0.517806
IP6K2	Q9UHH9	proximal	combined	2	0	0.862524	0.715195	1.0402	0.121736	0.517806
kallikrein 5	Q9Y337	proximal	combined	2	0	0.859502	0.709509	1.04121	0.121791	0.517806
SDF-1	P48061	proximal	combined	2	0	0.862692	0.715465	1.04021	0.121863	0.51794
SCRN3	Q0VDG4	proximal	combined	2	0	0.873071	0.735126	1.0369	0.121865	0.51794
FGFP1	Q14512	proximal	combined	2	0	1.10692	0.973193	1.25903	0.122026	0.518128
GST A1-1	P08263	proximal	combined	2	0	1.1158	0.971088	1.28207	0.122103	0.518309
HNP-1	P59665	proximal	combined	2	0	1.10351	0.973951	1.2503	0.122168	0.51837
TD26	Q6UXH0	proximal	combined	2	0	0.888685	0.765132	1.03219	0.122315	0.518597
EF2K	O00418	proximal	combined	2	0	0.911218	0.8098	1.02534	0.122507	0.518959
AFP	P02771	proximal	combined	2	0	1.10421	0.973647	1.25228	0.12259	0.519092
BUD31	P41223	proximal	combined	2	0	1.08993	0.977064	1.21582	0.122604	0.519097
ROGDI	Q9GZN7	proximal	combined	2	0	0.909453	0.806159	1.02598	0.122839	0.519374
CSDE1	O75534	proximal	combined	2	0	1.08636	0.977813	1.20697	0.123017	0.519714
TIG2	Q99969	proximal	combined	2	0	1.12779	0.967933	1.31406	0.123061	0.51973
CRBL2	O60519	proximal	combined	2	0	0.888432	0.764334	1.03268	0.123298	0.520039
CXA8	P48165	proximal	combined	2	0	1.09798	0.974777	1.23676	0.123734	0.520655
MMP-8	P22894	proximal	combined	2	0	1.13353	0.966316	1.32968	0.123759	0.520655
IEX1	P46695	proximal	combined	2	0	1.09207	0.97608	1.22185	0.124203	0.521348
NMB	P08949	proximal	combined	2	0	0.914111	0.815207	1.02501	0.124273	0.521357
Stress-induced-phosphoprotein 1	P31948	proximal	combined	2	0	1.15173	0.961868	1.37906	0.124301	0.521357
MDHC	P40925	proximal	combined	2	0	1.16037	0.959808	1.40284	0.124474	0.521569
GIB	P04054	proximal	combined	2	0	0.875748	0.739376	1.03727	0.124482	0.521575
ITIH3	Q06033	proximal	combined	2	0	1.11378	0.970588	1.27809	0.124842	0.521937
Ephrin-A3	P52797	proximal	combined	2	0	0.898989	0.784677	1.02996	0.124882	0.522061
Topoisomerase I	P11387	proximal	combined	2	0	1.09415	0.97536	1.22742	0.124908	0.522104
ATAD1	Q8NBU5	proximal	combined	2	0	1.08661	0.977221	1.20824	0.124951	0.52219
GABR2:CD	O75899	proximal	combined	2	0	0.894745	0.776245	1.03134	0.124957	0.52219
MP2K2	P36507	proximal	combined	2	0	0.906777	0.800217	1.02753	0.12497	0.52219
FAIM1	Q9NVQ4	proximal	combined	2	0	0.852917	0.696041	1.04515	0.124998	0.5222
KKLC1	Q5H943	proximal	combined	2	0	1.08521	0.977542	1.20475	0.125053	0.52229
SETD3	Q86TU7	proximal	combined	2	0	1.16647	0.958079	1.42019	0.125157	0.522346
RA51D	O75771	proximal	combined	2	0	1.10267	0.973117	1.24947	0.125368	0.522622
CD032	Q8N8J7	proximal	combined	2	0	1.09039	0.976147	1.21799	0.12542	0.522622
CN166	Q9Y224	proximal	combined	2	0	1.06651	0.98217	1.15809	0.125535	0.522622
HEM4	P10746	proximal	combined	2	0	1.11672	0.969605	1.28616	0.125594	0.522622
SKP2	Q13309	proximal	combined	2	0	0.911214	0.808999	1.02634	0.12562	0.522622
CD36 ANTIGEN	P16671	proximal	combined	2	0	0.883385	0.75377	1.03529	0.125624	0.522622
ERBB3	P21860	proximal	combined	2	0	0.870196	0.728355	1.03966	0.125638	0.522622
CAST1	Q8WTX7	proximal	combined	2	0	0.884972	0.756798	1.03485	0.125821	0.522774
Angiopoietin-2	O15123	proximal	combined	2	0	0.879238	0.745586	1.03685	0.12606	0.523245
UBE2N/UB2V1 Complex	P61088	proximal	combined	2	0	1.16283	0.958463	1.41077	0.126075	0.523275
SCG3	Q8WXD2	proximal	combined	2	0	0.879552	0.746178	1.03677	0.12611	0.52334
HNRH1	P31943	proximal	combined	2	0	1.0842	0.977492	1.20257	0.126181	0.523496
VRK1	Q99986	proximal	combined	2	0	1.06499	0.982424	1.15449	0.126196	0.523496
Granulysin	P22749	proximal	combined	2	0	0.90789	0.802131	1.02759	0.12621	0.523496
NELFE	P18615	proximal	combined	2	0	1.08057	0.978385	1.19343	0.126307	0.523623
UBP12	O75317	proximal	combined	2	0	1.08712	0.97669	1.21004	0.126411	0.523812
Integrin a6	P23229	proximal	combined	2	0	1.07263	0.98038	1.17356	0.126484	0.523856
STAU1	O95793	proximal	combined	2	0	1.10669	0.971754	1.26037	0.126495	0.523883
TRDMT	O14717	proximal	combined	2	0	1.12066	0.968287	1.297	0.126571	0.523973
LDHA	P00338	proximal	combined	2	0	1.11049	0.97071	1.2704	0.126796	0.524448
Coagulation Factor Xa	P00742	proximal	combined	2	0	0.910465	0.807164	1.02699	0.126866	0.524623
SENP8	Q96LD8	proximal	combined	2	0	0.872082	0.731537	1.03963	0.126878	0.524623
DTBP1	Q96EV8	proximal	combined	2	0	1.08362	0.977451	1.20132	0.126898	0.524623
MER	Q12866	proximal	combined	2	0	0.90005	0.786218	1.03036	0.126913	0.524624
CS018	Q8NEA5	proximal	combined	2	0	0.894691	0.775479	1.03223	0.12721	0.525122
WNK1	Q9H4A3	proximal	combined	2	0	1.11697	0.968892	1.28768	0.127396	0.525334
KPYR	P30613	proximal	combined	2	0	1.11765	0.968686	1.28953	0.127495	0.525337
PRS6A	P17980	proximal	combined	2	0	1.13637	0.964094	1.33944	0.127499	0.525337
Chk2	O96017	proximal	combined	2	0	1.09139	0.975284	1.22132	0.127541	0.52538
CTRL	P40313	proximal	combined	2	0	1.10603	0.971475	1.25922	0.127836	0.525803
TFPI -2	P48307	proximal	combined	2	0	1.07875	0.978465	1.18932	0.127838	0.525803
Livin B	Q96CA5	proximal	combined	2	0	1.07019	0.980685	1.16786	0.12794	0.52591
DOHH	Q9BU89	proximal	combined	2	0	1.08103	0.977771	1.1952	0.128231	0.526015
RPGP1	P47736	proximal	combined	2	0	0.816347	0.628527	1.06029	0.128233	0.526015
PURB	Q96QR8	proximal	combined	2	0	1.1931	0.950294	1.49795	0.128308	0.526203
HSPB6	O14558	proximal	combined	2	0	0.874192	0.735082	1.03963	0.12839	0.526311
ATPK	P56134	proximal	combined	2	0	1.08516	0.976581	1.20582	0.128659	0.526564
H-ras (WT)	P01112	proximal	combined	2	0	1.10451	0.97152	1.25571	0.128874	0.526733
TOIP1:Nuclear	Q5JTV8	proximal	combined	2	0	1.10374	0.971663	1.25378	0.129039	0.52678
PDZ11	Q5EBL8	proximal	combined	2	0	0.899656	0.784818	1.0313	0.129101	0.52678
SHLB2	Q9NR46	proximal	combined	2	0	1.14197	0.96203	1.35557	0.129144	0.52678
UBE2N/UB2V1 Complex	P61088	proximal	combined	2	0	1.15394	0.959005	1.3885	0.129371	0.526853
G0S2	P27469	proximal	combined	2	0	1.08466	0.976505	1.2048	0.129427	0.526853
PLCG1	P19174	proximal	combined	2	0	1.09479	0.973853	1.23074	0.129435	0.526853
Afamin	P43652	proximal	combined	2	0	0.903005	0.791431	1.03031	0.12946	0.526853
SIA10	Q9Y274	proximal	combined	2	0	0.921874	0.829819	1.02414	0.129629	0.526872
PI15	O43692	proximal	combined	2	0	1.10723	0.970567	1.26313	0.12965	0.526895
CHM1B	Q7LBR1	proximal	combined	2	0	1.18413	0.95135	1.47387	0.130183	0.527606
SCGF-beta	Q9Y240	proximal	combined	2	0	1.09793	0.9728	1.23915	0.130209	0.527607
LGR5	O75473	proximal	combined	2	0	0.830027	0.652077	1.05654	0.130219	0.527607
DCA12	Q5T6F0	proximal	combined	2	0	0.878791	0.743359	1.0389	0.130254	0.527621
RS12	P25398	proximal	combined	2	0	1.10879	0.969943	1.26751	0.130311	0.527664
DYR	P00374	proximal	combined	2	0	1.0973	0.97291	1.23759	0.130387	0.527664
STAP1	Q9ULZ2	proximal	combined	2	0	1.05592	0.984019	1.13308	0.13047	0.527876
GLTD2	A6NH11	proximal	combined	2	0	1.14636	0.960236	1.36856	0.130768	0.528203
BL1S6	Q9UL45	proximal	combined	2	0	0.881035	0.747449	1.0385	0.131114	0.528627
TR61B	Q9BVS5	proximal	combined	2	0	0.881788	0.74877	1.03844	0.131584	0.529162
SCMH1	Q96GD3	proximal	combined	2	0	0.897581	0.779933	1.03298	0.131717	0.529432
FGF-19	O95750	proximal	combined	2	0	0.9027	0.7902	1.03122	0.131728	0.529432
CHIP	Q9UNE7	proximal	combined	2	0	1.09057	0.974288	1.22073	0.131771	0.52954
XYLT2	Q9H1B5	proximal	combined	2	0	0.865848	0.717931	1.04424	0.131796	0.52954
HDHD3	Q9BSH5	proximal	combined	2	0	1.10295	0.970968	1.25288	0.131835	0.529547
DJC10	Q8IXB1	proximal	combined	2	0	0.862967	0.712434	1.04531	0.131836	0.529547
GID8	Q9NWU2	proximal	combined	2	0	1.0733	0.97892	1.17677	0.131997	0.52989
CQ10A	Q96MF6	proximal	combined	2	0	0.863608	0.713572	1.04519	0.132062	0.529925
OAF	Q86UD1	proximal	combined	2	0	1.10014	0.971635	1.24565	0.132084	0.529925
Testican-2	Q92563	proximal	combined	2	0	0.893164	0.771007	1.03467	0.132143	0.529984
ASAHL	Q02083	proximal	combined	2	0	0.90442	0.793541	1.03079	0.132198	0.530081
HDHD1	Q08623	proximal	combined	2	0	1.09277	0.973559	1.22657	0.13225	0.530086
CHM2A	O43633	proximal	combined	2	0	1.19846	0.946778	1.51704	0.132263	0.530086
SHP	Q15466	proximal	combined	2	0	1.09259	0.97359	1.22614	0.132307	0.530156
RM32	Q9BYC8	proximal	combined	2	0	0.913701	0.81237	1.02767	0.132367	0.530225
EFNB2:ECD	P52799	proximal	combined	2	0	0.887672	0.760071	1.0367	0.132369	0.530225
B7	P33681	proximal	combined	2	0	1.08096	0.976663	1.19639	0.132633	0.530492
TMA	P07202	proximal	combined	2	0	1.10025	0.971428	1.24615	0.132657	0.530506
Azurocidin	P20160	proximal	combined	2	0	1.08762	0.974835	1.21346	0.132663	0.530506
DPEP1	P16444	proximal	combined	2	0	0.872494	0.730197	1.04252	0.133212	0.531273
CSN5	Q92905	proximal	combined	2	0	1.11954	0.966078	1.29739	0.13331	0.531323
BRM1L	Q5PSV4	proximal	combined	2	0	0.866698	0.718981	1.04477	0.133453	0.531508
DDHD2	O94830	proximal	combined	2	0	1.08204	0.976125	1.19944	0.133565	0.531551
LEG9	O00182	proximal	combined	2	0	1.08096	0.976308	1.19683	0.134013	0.532073
ASGR2	P07307	proximal	combined	2	0	0.877409	0.739414	1.04116	0.134138	0.532324
TMED4	Q7Z7H5	proximal	combined	2	0	0.848846	0.685021	1.05185	0.13416	0.532324
fibulin 5	Q9UBX5	proximal	combined	2	0	1.10611	0.969362	1.26215	0.134183	0.53233
TMUB1	Q9BVT8	proximal	combined	2	0	0.897173	0.778408	1.03406	0.13421	0.53233
14-3-3 protein beta/alpha	P31946	proximal	combined	2	0	1.19153	0.947325	1.4987	0.134254	0.532342
MGN2	Q96A72	proximal	combined	2	0	1.08771	0.974357	1.21426	0.134305	0.532485
inhibin A	P05111	proximal	combined	2	0	1.08284	0.975667	1.20179	0.134469	0.532666
RFC4	P35249	proximal	combined	2	0	0.911527	0.80739	1.0291	0.134498	0.532746
LAML2	Q8NHP8	proximal	combined	2	0	1.08527	0.974946	1.20808	0.134636	0.532909
IDS	P22304	proximal	combined	2	0	0.889905	0.763739	1.03691	0.134844	0.533097
TPSN	O15533	proximal	combined	2	0	0.89347	0.770724	1.03577	0.135199	0.533635
Chymase	P23946	proximal	combined	2	0	1.10446	0.969382	1.25836	0.135502	0.534131
LMOD1	P29536	proximal	combined	2	0	1.0939	0.97228	1.23073	0.135574	0.534296
DPOE3	Q9NRF9	proximal	combined	2	0	1.08147	0.975754	1.19865	0.135617	0.534312
ORC6	Q9Y5N6	proximal	combined	2	0	1.09692	0.971416	1.23865	0.13565	0.534312
PSG6	Q00889	proximal	combined	2	0	0.862865	0.710893	1.04732	0.135652	0.534312
ABI3	Q9P2A4	proximal	combined	2	0	0.874791	0.733686	1.04304	0.136096	0.534904
granzyme A	P12544	proximal	combined	2	0	0.893513	0.77051	1.03615	0.136222	0.534904
sFRP-3	Q92765	proximal	combined	2	0	0.893098	0.769677	1.03631	0.13624	0.534904
LPH	P09848	proximal	combined	2	0	0.900774	0.785071	1.03353	0.136272	0.534917
EGFL6	Q8IUX8	proximal	combined	2	0	0.907166	0.79802	1.03124	0.136325	0.535012
TrkA	P04629	proximal	combined	2	0	1.07232	0.978165	1.17553	0.136456	0.535225
CREL1	Q96HD1	proximal	combined	2	0	1.10401	0.969172	1.25762	0.136532	0.535335
GALK1	P51570	proximal	combined	2	0	1.18001	0.948904	1.46739	0.136658	0.535504
NT5D1	Q5TFE4	proximal	combined	2	0	1.06748	0.979501	1.16336	0.136753	0.53554
HBG2	P69892	proximal	combined	2	0	1.1108	0.967178	1.27576	0.136869	0.535558
ATL2	Q86TH1	proximal	combined	2	0	1.09068	0.972766	1.22288	0.137026	0.535735
PENK	P01210	proximal	combined	2	0	0.892373	0.767988	1.0369	0.137065	0.535735
CONA1	Q86Y22	proximal	combined	2	0	1.10257	0.969378	1.25407	0.137142	0.535802
OTUD5	Q96G74	proximal	combined	2	0	1.10676	0.968171	1.26518	0.137263	0.536055
IL-2 sRb	P14784	proximal	combined	2	0	0.890654	0.764481	1.03765	0.137346	0.536136
Peroxiredoxin-1	Q06830	proximal	combined	2	0	1.1344	0.960518	1.33975	0.137427	0.536273
annexin II	P07355	proximal	combined	2	0	1.11373	0.966158	1.28384	0.13748	0.536365
LRTM2	Q8N967	proximal	combined	2	0	0.905495	0.79428	1.03228	0.137609	0.536382
I17RE	Q8NFR9	proximal	combined	2	0	1.1071	0.967951	1.26625	0.137636	0.536399
Alcadein alpha-1	O94985	proximal	combined	2	0	0.891348	0.765753	1.03754	0.137717	0.536476
RANB3	Q9H6Z4	proximal	combined	2	0	1.12099	0.9639	1.30369	0.138164	0.536935
CX068	A6NGZ8	proximal	combined	2	0	1.10181	0.969208	1.25254	0.138366	0.537014
ECM1	Q16610	proximal	combined	2	0	0.907984	0.799149	1.03164	0.1384	0.537014
CRIM1:CD	Q9NZV1	proximal	combined	2	0	1.10012	0.969657	1.24813	0.138464	0.537014
UBE2A	P49459	proximal	combined	2	0	1.10762	0.967529	1.26799	0.138471	0.537014
NP1L2	Q9ULW6	proximal	combined	2	0	1.09995	0.969645	1.24776	0.138659	0.537014
LRTM1	Q9HBL6	proximal	combined	2	0	0.88492	0.7527	1.04037	0.138689	0.537035
C1D	Q13901	proximal	combined	2	0	1.07325	0.977352	1.17856	0.138802	0.537286
CPTP	Q5TA50	proximal	combined	2	0	1.10702	0.967562	1.26658	0.138884	0.537432
C1TC	P11586	proximal	combined	2	0	1.11186	0.966173	1.27952	0.138941	0.537455
BAG-1	Q99933	proximal	combined	2	0	1.10051	0.969364	1.2494	0.139048	0.537508
TBX22	Q9Y458	proximal	combined	2	0	0.843273	0.672779	1.05698	0.1391	0.537566
RS3A	P61247	proximal	combined	2	0	1.10015	0.969443	1.24849	0.139119	0.537566
ATS13	Q76LX8	proximal	combined	2	0	0.904691	0.792231	1.03312	0.139163	0.537672
NLGNX	Q8N0W4	proximal	combined	2	0	0.925099	0.834359	1.02571	0.139387	0.53791
ZBT7A	O95365	proximal	combined	2	0	1.07185	0.977627	1.17515	0.139415	0.53791
PEPA4	P0DJD7	proximal	combined	2	0	1.09037	0.972172	1.22294	0.139442	0.53791
ACBD6	Q9BR61	proximal	combined	2	0	1.16872	0.950371	1.43723	0.139528	0.537947
CLC4G	Q6UXB4	proximal	combined	2	0	1.07113	0.977768	1.1734	0.139742	0.538129
TIM50	Q3ZCQ8	proximal	combined	2	0	1.09362	0.971134	1.23155	0.139767	0.538129
PSB9	P28065	proximal	combined	2	0	0.875896	0.734525	1.04448	0.140096	0.538424
HDGR3	Q9Y3E1	proximal	combined	2	0	1.08618	0.973165	1.21232	0.140294	0.538566
PSME1	Q06323	proximal	combined	2	0	1.1135	0.965214	1.28456	0.140377	0.538683
PYRD	Q02127	proximal	combined	2	0	1.07482	0.976435	1.18311	0.14073	0.539171
DEAF1	O75398	proximal	combined	2	0	1.12691	0.961183	1.3212	0.140982	0.539644
PMS2	P54278	proximal	combined	2	0	1.08157	0.974342	1.2006	0.141021	0.539683
SPHK2	Q9NRA0	proximal	combined	2	0	1.06895	0.978049	1.16831	0.141427	0.540261
PNMT	P11086	proximal	combined	2	0	1.07109	0.977379	1.17378	0.141525	0.540261
HBD-2	O15263	proximal	combined	2	0	1.10203	0.968146	1.25444	0.141528	0.540261
Aldo-keto reductase 1C1	Q04828	proximal	combined	2	0	1.05847	0.981207	1.14183	0.141725	0.540525
NEP1	Q92979	proximal	combined	2	0	1.1054	0.967062	1.26352	0.141841	0.54063
F163B	P0C2L3	proximal	combined	2	0	1.08544	0.972954	1.21093	0.141895	0.540647
RAD1	O60671	proximal	combined	2	0	1.0838	0.973442	1.20667	0.141915	0.540647
LIGO3	P0C6S8	proximal	combined	2	0	0.84136	0.668087	1.05957	0.142067	0.540675
AIM2	O14862	proximal	combined	2	0	1.07967	0.974642	1.19601	0.14209	0.540722
IL-17B R	Q9NRM6	proximal	combined	2	0	0.90207	0.786095	1.03515	0.142137	0.540788
EXD1	Q8NHP7	proximal	combined	2	0	0.884259	0.750249	1.04221	0.142389	0.541257
ZN334	Q9HCZ1	proximal	combined	2	0	0.876762	0.735472	1.04519	0.142392	0.541257
FBP12	A6NFH5	proximal	combined	2	0	1.0716	0.976921	1.17546	0.142855	0.542134
UBE4A	Q14139	proximal	combined	2	0	0.901043	0.783797	1.03583	0.14291	0.542174
TM11D	O60235	proximal	combined	2	0	1.08916	0.971525	1.22103	0.143039	0.542293
FABPA	P15090	proximal	combined	2	0	0.869149	0.720342	1.0487	0.143277	0.542506
HES1	Q14469	proximal	combined	2	0	1.1095	0.965212	1.27536	0.143785	0.54322
NAT5	P61599	proximal	combined	2	0	0.87478	0.731097	1.0467	0.143915	0.54339
tPA	P00750	proximal	combined	2	0	1.12953	0.95926	1.33003	0.144002	0.54339
CR032	Q8TCD1	proximal	combined	2	0	0.903533	0.788466	1.03539	0.144419	0.543755
OX26	P83859	proximal	combined	2	0	1.0818	0.973323	1.20237	0.144722	0.544131
ARK73	O95154	proximal	combined	2	0	1.10395	0.966552	1.26089	0.144754	0.544159
PACA	P18509	proximal	combined	2	0	0.862127	0.706233	1.05243	0.144899	0.544292
CC115	Q96NT0	proximal	combined	2	0	1.05904	0.980359	1.14403	0.145298	0.544646
Carbonic Anhydrase VB	Q9Y2D0	proximal	combined	2	0	1.07688	0.974682	1.1898	0.145419	0.544835
CD39	P49961	proximal	combined	2	0	1.08923	0.970807	1.2221	0.145548	0.544984
UBE2H	P62256	proximal	combined	2	0	1.10964	0.964572	1.27653	0.145569	0.544984
RCAS1	O00559	proximal	combined	2	0	0.907198	0.795669	1.03436	0.145612	0.544984
VASN	Q6EMK4	proximal	combined	2	0	0.907202	0.795639	1.03441	0.145762	0.545041
MASP3:Heavy	P48740	proximal	combined	2	0	0.887814	0.756287	1.04222	0.145801	0.545081
MVK	Q03426	proximal	combined	2	0	1.08382	0.972416	1.20799	0.145804	0.545081
CAPS2	Q86UW7	proximal	combined	2	0	1.07738	0.974416	1.19123	0.145869	0.545212
MATK	P42679	proximal	combined	2	0	1.07557	0.97494	1.18658	0.146067	0.545594
5NTC	P49902	proximal	combined	2	0	1.10798	0.964871	1.27232	0.146178	0.545612
PSD2	Q9BQI7	proximal	combined	2	0	0.90281	0.786478	1.03635	0.146314	0.545659
ARFP1	P53367	proximal	combined	2	0	1.17915	0.943985	1.47289	0.146491	0.545909
COOL-1	Q14155	proximal	combined	2	0	1.07071	0.976369	1.17416	0.146564	0.546052
FOXO3A	O43524	proximal	combined	2	0	1.09306	0.969333	1.23257	0.146565	0.546052
MLRS	Q96A32	proximal	combined	2	0	1.10177	0.966637	1.25579	0.146585	0.546058
CMTD1	Q86VU5	proximal	combined	2	0	0.900812	0.782292	1.03729	0.14669	0.54621
TAGL	Q01995	proximal	combined	2	0	1.12524	0.95949	1.31961	0.146692	0.54621
TIRP	Q86XR7	proximal	combined	2	0	0.878976	0.738375	1.04635	0.146921	0.546414
Persephin	O60542	proximal	combined	2	0	1.07488	0.974948	1.18505	0.146956	0.54646
RHOD	O00212	proximal	combined	2	0	0.907952	0.796875	1.03451	0.146962	0.546461
Attractin	O75882	proximal	combined	2	0	0.894422	0.769182	1.04005	0.147139	0.546509
CNOT1	A5YKK6	proximal	combined	2	0	1.14699	0.952867	1.38067	0.147158	0.546509
SUMO3	P55854	proximal	combined	2	0	1.18343	0.942386	1.48613	0.14725	0.546595
TICN3	Q9BQ16	proximal	combined	2	0	0.900518	0.781525	1.03763	0.147303	0.546621
PDCD4	Q53EL6	proximal	combined	2	0	0.912845	0.8069	1.0327	0.147402	0.546714
Chondrocalcin	P02458	proximal	combined	2	0	0.901969	0.784306	1.03728	0.147984	0.547192
BTC	P35070	proximal	combined	2	0	0.888016	0.756022	1.04306	0.148028	0.547236
UBE2N/UBE2V2 Complex	P61088	proximal	combined	2	0	1.16316	0.947723	1.42758	0.148119	0.547315
PUR8	P30566	proximal	combined	2	0	1.09574	0.968015	1.24032	0.148208	0.54744
GRL1A	P0CAP2	proximal	combined	2	0	1.10771	0.96424	1.27252	0.148342	0.547564
PUR9	P31939	proximal	combined	2	0	1.15863	0.948925	1.41467	0.148366	0.547577
SIA7F	Q969X2	proximal	combined	2	0	0.887112	0.754084	1.04361	0.148447	0.547591
PolyUbiquitin K63	P0CG48	proximal	combined	2	0	1.11213	0.962755	1.28468	0.148689	0.547956
NIP7	Q9Y221	proximal	combined	2	0	0.873029	0.726085	1.04971	0.148731	0.547959
K1324:ECD	Q6UXG2	proximal	combined	2	0	0.841713	0.666165	1.06352	0.148765	0.547959
SIG12:Ig-like C2-type 2	Q96PQ1	proximal	combined	2	0	1.10541	0.964803	1.26651	0.148808	0.547959
CK2N2	Q96S95	proximal	combined	2	0	1.10292	0.965551	1.25983	0.148903	0.547974
SAST	Q9NV23	proximal	combined	2	0	1.07986	0.972866	1.19863	0.148952	0.547974
Lumican	P51884	proximal	combined	2	0	0.911412	0.803537	1.03377	0.148957	0.547974
ITM2C:C-term	Q9NQX7	proximal	combined	2	0	1.08435	0.971367	1.21048	0.149159	0.548219
PCNP	Q8WW12	proximal	combined	2	0	1.11976	0.960196	1.30585	0.149267	0.548302
TACT	P40200	proximal	combined	2	0	0.852831	0.686877	1.05888	0.149357	0.548396
HDAC8	Q9BY41	proximal	combined	2	0	1.09671	0.967321	1.24341	0.149516	0.548604
KCTD1	Q719H9	proximal	combined	2	0	1.08891	0.969803	1.22264	0.14954	0.548647
GITR	Q9Y5U5	proximal	combined	2	0	0.884711	0.748942	1.04509	0.149561	0.548647
Multifunctional protein ADE2	P22234	proximal	combined	2	0	1.08252	0.971826	1.20582	0.149668	0.548756
TMCC3:region 2	Q9ULS5	proximal	combined	2	0	1.10589	0.964354	1.26819	0.149733	0.548901
DSG4	Q86SJ6	proximal	combined	2	0	0.896295	0.772218	1.04031	0.14982	0.548934
CDK2/cyclin A	P20248	proximal	combined	2	0	1.06493	0.977542	1.16013	0.149859	0.549018
DYLT3	P51808	proximal	combined	2	0	1.07986	0.97262	1.19892	0.149948	0.549018
SPRE1	Q7Z699	proximal	combined	2	0	1.09055	0.969139	1.22717	0.150035	0.549087
IL-1F6	Q9UHA7	proximal	combined	2	0	1.11626	0.960928	1.29671	0.150253	0.54935
SAE2	Q9UBT2	proximal	combined	2	0	1.13066	0.956444	1.3366	0.150337	0.549447
ADAM 28	Q9UKQ2	proximal	combined	2	0	1.06932	0.975977	1.1716	0.150376	0.549465
PROSC	O94903	proximal	combined	2	0	1.1773	0.942402	1.47076	0.150572	0.549794
TERB2	Q8NHR7	proximal	combined	2	0	1.07783	0.973076	1.19385	0.15079	0.55003
CAPG	P40121	proximal	combined	2	0	1.08989	0.969138	1.22569	0.150794	0.55003
BT3A2	P78410	proximal	combined	2	0	0.913196	0.806793	1.03363	0.150823	0.55003
DECR2	Q9NUI1	proximal	combined	2	0	1.09926	0.966021	1.25089	0.151119	0.550429
DBNL	Q9UJU6	proximal	combined	2	0	1.14147	0.952806	1.36749	0.151149	0.550445
B3GN2	Q9NY97	proximal	combined	2	0	0.893115	0.765337	1.04223	0.151302	0.550667
PSB7	Q99436	proximal	combined	2	0	1.08893	0.969291	1.22333	0.151374	0.550773
CC134	Q9H6E4	proximal	combined	2	0	0.862891	0.705341	1.05563	0.151679	0.551328
NB5R2	Q6BCY4	proximal	combined	2	0	1.08529	0.970376	1.21382	0.151759	0.551357
Myokinase, human	P00568	proximal	combined	2	0	1.13922	0.953175	1.36157	0.151916	0.551724
PCD10:CD	Q9P2E7	proximal	combined	2	0	1.09692	0.966387	1.24507	0.152422	0.552157
HS3S4	Q9Y661	proximal	combined	2	0	1.07628	0.973157	1.19032	0.152587	0.552381
GGH	Q92820	proximal	combined	2	0	1.10833	0.962566	1.27618	0.152813	0.552765
DHRS9	Q9BPW9	proximal	combined	2	0	1.10549	0.963479	1.26843	0.15283	0.552765
MAK16	Q9BXY0	proximal	combined	2	0	1.1144	0.960539	1.29291	0.153042	0.553041
TNF sR-II	P20333	proximal	combined	2	0	1.0966	0.966275	1.24451	0.153142	0.553148
LOXL3	P58215	proximal	combined	2	0	0.899192	0.777116	1.04044	0.153472	0.553722
c-Raf	P04049	proximal	combined	2	0	1.1474	0.949988	1.38584	0.153474	0.553722
Keratin 34	O76011	proximal	combined	2	0	1.07926	0.971929	1.19844	0.153523	0.553826
CJ035	Q96D05	proximal	combined	2	0	1.09458	0.966804	1.23925	0.153603	0.553885
OSB11	Q9BXB4	proximal	combined	2	0	1.0813	0.971164	1.20393	0.153835	0.554092
ZWILC	Q9H900	proximal	combined	2	0	1.10433	0.963531	1.26569	0.153845	0.554092
CC134	Q9H6E4	proximal	combined	2	0	0.888522	0.755284	1.04526	0.153895	0.554092
ABHD5	Q8WTS1	proximal	combined	2	0	1.13389	0.953996	1.3477	0.153978	0.554145
KS6A6	Q9UK32	proximal	combined	2	0	1.15402	0.94762	1.40539	0.154203	0.554392
ACHB3	Q05901	proximal	combined	2	0	1.09833	0.965368	1.24961	0.154268	0.554494
TBK1	Q9UHD2	proximal	combined	2	0	1.09518	0.96638	1.24114	0.154378	0.554586
OX40 Ligand	P23510	proximal	combined	2	0	1.08726	0.968997	1.21995	0.15447	0.554693
MED28	Q9H204	proximal	combined	2	0	1.08777	0.968809	1.22135	0.154525	0.554743
ETS2	P15036	proximal	combined	2	0	0.900012	0.778509	1.04048	0.154528	0.554743
DLK1	P80370	proximal	combined	2	0	0.904311	0.787373	1.03862	0.154547	0.554758
CL12A	Q5QGZ9	proximal	combined	2	0	1.10075	0.964482	1.25627	0.154558	0.554758
SAHH2	O43865	proximal	combined	2	0	1.17972	0.939517	1.48134	0.154777	0.554909
SIA7A	Q9NSC7	proximal	combined	2	0	1.09491	0.966266	1.24069	0.155068	0.555386
KEAP1	Q14145	proximal	combined	2	0	0.876437	0.730726	1.0512	0.155117	0.555404
SYT9	Q86SS6	proximal	combined	2	0	0.89165	0.761239	1.0444	0.155182	0.555511
CD031	Q8TB73	proximal	combined	2	0	1.09532	0.966044	1.2419	0.15536	0.555806
OLR1	P78380	proximal	combined	2	0	1.09211	0.967078	1.23331	0.155511	0.555992
a-Synuclein	P37840	proximal	combined	2	0	1.13462	0.953107	1.35071	0.155611	0.556125
RGS5	O15539	proximal	combined	2	0	1.09514	0.966007	1.24153	0.155695	0.556203
TPC6A	O75865	proximal	combined	2	0	1.07388	0.973228	1.18493	0.15575	0.556203
TMM46	Q6UWI4	proximal	combined	2	0	1.10732	0.961852	1.27479	0.15599	0.556328
PPIC	P45877	proximal	combined	2	0	0.910966	0.800828	1.03625	0.156093	0.556328
DLK1:ECD	P80370	proximal	combined	2	0	0.904203	0.786709	1.03924	0.156209	0.556376
VSIG2	Q96IQ7	proximal	combined	2	0	0.913825	0.806686	1.03519	0.156674	0.557232
GEM	P55040	proximal	combined	2	0	1.10893	0.961052	1.27955	0.1568	0.557347
NDRG2	Q9UN36	proximal	combined	2	0	0.871419	0.720244	1.05432	0.156834	0.557353
DPOE2	P56282	proximal	combined	2	0	1.08653	0.968575	1.21885	0.156952	0.557497
ADAM 10:CD	O14672	proximal	combined	2	0	1.08336	0.969601	1.21046	0.157195	0.557759
HES6	Q96HZ4	proximal	combined	2	0	1.08817	0.967904	1.22338	0.157349	0.557877
CYTT	P09228	proximal	combined	2	0	0.894231	0.765788	1.04422	0.157636	0.558024
FGF-12	P61328	proximal	combined	2	0	1.09771	0.964508	1.24932	0.157811	0.558237
UBC9	P63279	proximal	combined	2	0	1.16326	0.942996	1.43498	0.157961	0.558329
ALT	P24298	proximal	combined	2	0	1.10113	0.963295	1.2587	0.157977	0.558329
SMAD2	Q15796	proximal	combined	2	0	1.18792	0.935161	1.50899	0.158313	0.558749
GGE2D	Q9UEU5	proximal	combined	2	0	0.882782	0.742362	1.04976	0.158384	0.558823
MP2K4	P45985	proximal	combined	2	0	0.908767	0.795648	1.03797	0.158389	0.558823
RASM	O14807	proximal	combined	2	0	1.0881	0.967634	1.22357	0.158425	0.558845
LRP	Q14764	proximal	combined	2	0	1.11643	0.957934	1.30115	0.15859	0.559059
HOP2	Q9P2W1	proximal	combined	2	0	1.07885	0.970728	1.19902	0.158953	0.559564
SC5A8	Q8N695	proximal	combined	2	0	0.906646	0.791059	1.03912	0.159	0.559587
FHR3	Q02985	proximal	combined	2	0	0.905582	0.788766	1.0397	0.15929	0.560055
TXD11:C-term	Q6PKC3	proximal	combined	2	0	0.872843	0.722227	1.05487	0.159355	0.560161
HBD-3	P81534	proximal	combined	2	0	1.07514	0.971919	1.18933	0.159457	0.560233
MIG	Q07325	proximal	combined	2	0	0.883625	0.743714	1.04986	0.159502	0.560319
Hemopexin	P02790	proximal	combined	2	0	0.900285	0.777642	1.04227	0.159762	0.560441
LN28B	Q6ZN17	proximal	combined	2	0	1.06853	0.974208	1.17199	0.159783	0.560441
LPIN1	Q14693	proximal	combined	2	0	1.12742	0.953708	1.33277	0.160087	0.560695
Renin	P00797	proximal	combined	2	0	0.914039	0.806306	1.03617	0.160106	0.560695
LKHA4	P09960	proximal	combined	2	0	1.14509	0.94784	1.3834	0.160139	0.560725
MAP3K3	Q99759	proximal	combined	2	0	1.08774	0.967223	1.22328	0.1604	0.560985
ANKR1	Q15327	proximal	combined	2	0	1.08425	0.968387	1.21399	0.160655	0.561383
TEN4	Q6N022	proximal	combined	2	0	1.07014	0.973439	1.17644	0.160664	0.561383
PITM3	Q9BZ71	proximal	combined	2	0	1.06199	0.976362	1.15512	0.160848	0.561638
ANKY2	Q8IV38	proximal	combined	2	0	1.06678	0.974615	1.16765	0.160855	0.561638
MCP-2	P80075	proximal	combined	2	0	0.900417	0.777614	1.04261	0.160869	0.561638
ERBB4	Q15303	proximal	combined	2	0	0.880592	0.73717	1.05192	0.160932	0.561652
S100A8/S100A9	P05109	proximal	combined	2	0	1.0782	0.970476	1.19787	0.160936	0.561652
NDUA2	O43678	proximal	combined	2	0	1.11011	0.959231	1.28473	0.161059	0.561809
UGT 1A6	P19224	proximal	combined	2	0	0.889571	0.755264	1.04776	0.161132	0.561885
GRM2B	Q96HH9	proximal	combined	2	0	0.900091	0.776865	1.04286	0.161142	0.561901
HDHD2	Q9H0R4	proximal	combined	2	0	1.16533	0.940759	1.44351	0.161259	0.562078
TM157	Q8TBP5	proximal	combined	2	0	1.07795	0.970475	1.19734	0.161296	0.562084
FABPE	Q01469	proximal	combined	2	0	0.895354	0.766972	1.04522	0.161568	0.5623
FTMT	Q8N4E7	proximal	combined	2	0	1.11341	0.957871	1.29421	0.161716	0.562448
ZFN2B	Q8WV99	proximal	combined	2	0	0.8934	0.762855	1.04628	0.161937	0.562582
Noggin	Q13253	proximal	combined	2	0	0.89488	0.765806	1.04571	0.162247	0.562854
ATX3	P54252	proximal	combined	2	0	1.11524	0.957031	1.29961	0.162319	0.562899
RPN1:CD	P04843	proximal	combined	2	0	1.08784	0.966667	1.22419	0.162323	0.562899
MINA	Q8IUF8	proximal	combined	2	0	1.06028	0.976687	1.15103	0.162416	0.562988
SAR1B	Q9Y6B6	proximal	combined	2	0	1.07962	0.969598	1.20213	0.16242	0.562988
Desmoglein-3	P32926	proximal	combined	2	0	1.08432	0.967895	1.21474	0.162453	0.562999
PSA7	O14818	proximal	combined	2	0	1.12342	0.954148	1.32272	0.162516	0.563102
IGFBP-6	P24592	proximal	combined	2	0	0.89391	0.763735	1.04627	0.162519	0.563102
PP2A, subunit B	Q06190	proximal	combined	2	0	1.07555	0.971026	1.19133	0.162626	0.563307
H6ST1	O60243	proximal	combined	2	0	0.893357	0.762565	1.04658	0.162638	0.563307
Ephrin-B3:ECD	Q15768	proximal	combined	2	0	1.09859	0.962746	1.2536	0.162654	0.563318
CLUL1	Q15846	proximal	combined	2	0	0.849881	0.676317	1.06799	0.16283	0.563462
LZTL1	Q9NQ48	proximal	combined	2	0	1.12619	0.95303	1.33082	0.162964	0.563596
CATIP	Q7Z7H3	proximal	combined	2	0	1.07631	0.970667	1.19345	0.162975	0.563614
CART	Q16568	proximal	combined	2	0	0.892999	0.761658	1.04699	0.163244	0.563871
ENTP3	O75355	proximal	combined	2	0	1.09674	0.963177	1.24881	0.163409	0.56405
CO9A3	Q14050	proximal	combined	2	0	0.898188	0.772299	1.0446	0.163424	0.56405
14-3-3 protein beta/alpha	P31946	proximal	combined	2	0	1.18224	0.934134	1.49625	0.163614	0.564327
DB136	Q30KP8	proximal	combined	2	0	0.904968	0.786296	1.04155	0.163822	0.564425
GLCE	O94923	proximal	combined	2	0	0.90759	0.791768	1.04036	0.163921	0.564492
SCN4B	Q8IWT1	proximal	combined	2	0	1.08492	0.967286	1.21686	0.163942	0.564492
RTF2	Q9BY42	proximal	combined	2	0	1.09219	0.964638	1.23661	0.163992	0.564492
NUDC3	Q8IVD9	proximal	combined	2	0	0.887512	0.750211	1.04994	0.164032	0.564513
PEAR1:ECD	Q5VY43	proximal	combined	2	0	0.891204	0.75773	1.04819	0.164097	0.564652
eIF-5A-1	P63241	proximal	combined	2	0	1.1611	0.940732	1.43309	0.164227	0.564857
Complement receptor type 2	P20023	proximal	combined	2	0	0.909597	0.79583	1.03963	0.164563	0.565115
SUN3	Q8TAQ9	proximal	combined	2	0	0.862811	0.700708	1.06242	0.164608	0.565133
STMN2	Q93045	proximal	combined	2	0	1.10487	0.959872	1.27178	0.164713	0.565245
PPBN	P10696	proximal	combined	2	0	0.896182	0.767732	1.04612	0.164929	0.565463
KCRS	P17540	proximal	combined	2	0	0.894063	0.763278	1.04726	0.165218	0.565728
B4GT7	Q9UBV7	proximal	combined	2	0	0.894528	0.764237	1.04703	0.165219	0.565728
Ephrin-A2	O43921	proximal	combined	2	0	0.894003	0.763149	1.04729	0.165236	0.565728
MLRA	Q01449	proximal	combined	2	0	0.907676	0.791606	1.04077	0.16526	0.565728
DEPP	Q9NTK1	proximal	combined	2	0	0.910023	0.796545	1.03967	0.165284	0.565728
CFTR	P13569	proximal	combined	2	0	1.08361	0.967319	1.21388	0.165651	0.566356
EMIL3:region 2	Q9NT22	proximal	combined	2	0	1.07959	0.968796	1.20305	0.165697	0.566396
RPC6	Q9H1D9	proximal	combined	2	0	0.895506	0.766068	1.04681	0.165876	0.566705
LIMK1	P53667	proximal	combined	2	0	0.89498	0.764973	1.04708	0.165912	0.56673
BECN1	Q14457	proximal	combined	2	0	0.884288	0.743065	1.05235	0.165995	0.566876
RRM1	P23921	proximal	combined	2	0	1.0953	0.962913	1.2459	0.166056	0.566876
EDEM2	Q9BV94	proximal	combined	2	0	1.08277	0.967518	1.21174	0.166087	0.566876
VSX1	Q9NZR4	proximal	combined	2	0	0.869877	0.71407	1.05968	0.166255	0.566876
HSP76	P17066	proximal	combined	2	0	1.09974	0.961192	1.25827	0.166401	0.566876
HSPB3	Q12988	proximal	combined	2	0	1.08265	0.967464	1.21155	0.166471	0.566982
EDC4	Q6P2E9	proximal	combined	2	0	1.09666	0.962289	1.2498	0.166493	0.566982
PPBN	P10696	proximal	combined	2	0	0.893458	0.761655	1.04807	0.166533	0.567014
ATF6A	P18850	proximal	combined	2	0	0.902141	0.779656	1.04387	0.166573	0.567124
ITSN1	Q15811	proximal	combined	2	0	0.917796	0.812739	1.03643	0.166662	0.567252
TTC9A	Q92623	proximal	combined	2	0	1.12665	0.951387	1.33419	0.166882	0.567583
PCTK1	Q00536	proximal	combined	2	0	1.09368	0.96323	1.2418	0.167018	0.567632
Lactoferrin	P02788	proximal	combined	2	0	1.08239	0.967401	1.21106	0.167085	0.567734
IL-3 Ra	P26951	proximal	combined	2	0	0.901649	0.778432	1.04437	0.16731	0.567934
SEM5B	Q9P283	proximal	combined	2	0	0.889302	0.752796	1.05056	0.167633	0.56834
ACBP	P07108	proximal	combined	2	0	1.15328	0.941786	1.41226	0.167679	0.56834
ZN230	Q9UIE0	proximal	combined	2	0	0.88401	0.741908	1.05333	0.167934	0.568643
IFN14	P01570	proximal	combined	2	0	0.856174	0.686589	1.06765	0.167967	0.568695
ZAP70	P43403	proximal	combined	2	0	1.10375	0.95924	1.27003	0.16798	0.568695
ERRalpha	P11474	proximal	combined	2	0	1.05855	0.976279	1.14774	0.168086	0.568735
COQ7	Q99807	proximal	combined	2	0	0.903005	0.781051	1.044	0.168124	0.56874
Cancer/testis antigen 1B	P78358	proximal	combined	2	0	0.884773	0.743392	1.05304	0.168155	0.56874
PKB beta	P31751	proximal	combined	2	0	1.09721	0.961521	1.25206	0.168391	0.568931
AADAT	Q8N5Z0	proximal	combined	2	0	1.08005	0.96793	1.20516	0.168487	0.568945
Macrophage scavenger receptor:ECD	P21757	proximal	combined	2	0	1.12622	0.950931	1.33382	0.168487	0.568945
KDM8	Q8N371	proximal	combined	2	0	1.07573	0.969541	1.19354	0.168627	0.569154
CRTAM	O95727	proximal	combined	2	0	0.90792	0.791221	1.04183	0.168767	0.569382
ELAV1	Q15717	proximal	combined	2	0	1.08085	0.967553	1.20741	0.16878	0.569382
SND1	Q7KZF4	proximal	combined	2	0	1.07609	0.969345	1.19459	0.168873	0.569483
CHM1A	Q9HD42	proximal	combined	2	0	1.16929	0.935717	1.46117	0.168951	0.569581
FAM3B	P58499	proximal	combined	2	0	1.10074	0.960037	1.26207	0.168973	0.569581
Lectin, mannose-binding 2	Q12907	proximal	combined	2	0	1.10485	0.958395	1.27369	0.169355	0.570073
TMOD4	Q9NZQ9	proximal	combined	2	0	1.08216	0.966863	1.2112	0.169537	0.570106
MKNK1	Q9BUB5	proximal	combined	2	0	1.13287	0.948113	1.35362	0.169632	0.570147
AGO1	Q9UL18	proximal	combined	2	0	1.16492	0.936867	1.44849	0.169661	0.570183
Caspase-10:region 1	Q92851	proximal	combined	2	0	1.091	0.963472	1.23541	0.169678	0.570187
CUL9	Q8IWT3	proximal	combined	2	0	0.894255	0.762365	1.04896	0.169806	0.570368
6Ckine	O00585	proximal	combined	2	0	1.08143	0.967038	1.20936	0.16994	0.570542
SOCS-3	O14543	proximal	combined	2	0	1.07547	0.969295	1.19327	0.17009	0.570587
SPIT3	P49223	proximal	combined	2	0	1.11239	0.955371	1.29521	0.170099	0.570587
NANOG	Q9H9S0	proximal	combined	2	0	0.882149	0.737417	1.05529	0.170247	0.570712
CQ089	A1L188	proximal	combined	2	0	0.846256	0.666612	1.07431	0.170315	0.570814
TIM-1	Q96D42	proximal	combined	2	0	1.09756	0.960811	1.25377	0.170334	0.570816
EPHA7	Q15375	proximal	combined	2	0	0.890567	0.75454	1.05112	0.170542	0.571007
MOCOS	Q96EN8	proximal	combined	2	0	1.08053	0.967202	1.20713	0.170672	0.571263
OXLA	Q96RQ9	proximal	combined	2	0	0.917054	0.810189	1.03802	0.170767	0.571395
discoidin domain receptor 1	Q08345	proximal	combined	2	0	0.898265	0.770396	1.04736	0.170879	0.571541
JMJD6	Q6NYC1	proximal	combined	2	0	1.0969	0.960717	1.25239	0.171483	0.572714
SMOC1	Q9H4F8	proximal	combined	2	0	0.889822	0.752717	1.0519	0.171531	0.572735
PXDC1	Q8IUK5	proximal	combined	2	0	1.1691	0.934457	1.46267	0.171662	0.57288
SIAT1	P15907	proximal	combined	2	0	1.07968	0.967261	1.20517	0.171744	0.573019
PL8L1	A1L4L8	proximal	combined	2	0	0.909568	0.793951	1.04202	0.171779	0.573054
SNP23	O00161	proximal	combined	2	0	0.91811	0.8121	1.03796	0.172304	0.573883
ULBP-2	Q9BZM5	proximal	combined	2	0	0.870593	0.713466	1.06232	0.172373	0.573904
DC-SIGN	Q9NNX6	proximal	combined	2	0	0.918678	0.813295	1.03772	0.172435	0.573904
TMG4	Q9BZD6	proximal	combined	2	0	0.867998	0.70825	1.06378	0.172511	0.573948
Cadherin E	P12830	proximal	combined	2	0	1.13732	0.94532	1.36832	0.172589	0.574078
BMP-7	P18075	proximal	combined	2	0	0.901281	0.776198	1.04652	0.172737	0.574294
CD79A	P11912	proximal	combined	2	0	0.911662	0.798148	1.04132	0.172825	0.57442
GMPPA	Q96IJ6	proximal	combined	2	0	1.07716	0.967922	1.19873	0.173079	0.574738
RAB14	P61106	proximal	combined	2	0	1.08958	0.963037	1.23276	0.173185	0.574826
Endothelin-converting enzyme 1:CD	P42892	proximal	combined	2	0	1.09333	0.961583	1.24313	0.1732	0.574831
NTRI	Q9P121	proximal	combined	2	0	0.893889	0.760601	1.05053	0.173334	0.574937
DNJB4	Q9UDY4	proximal	combined	2	0	1.14055	0.943773	1.37835	0.173497	0.575114
GIPC1	O14908	proximal	combined	2	0	0.905621	0.785121	1.04461	0.173574	0.575191
ATLA3	Q6DD88	proximal	combined	2	0	0.899152	0.771502	1.04792	0.173593	0.575218
P5CR1	P32322	proximal	combined	2	0	1.06488	0.972565	1.16596	0.174237	0.576188
LRSM1	Q6UWE0	proximal	combined	2	0	1.1319	0.946575	1.35352	0.174425	0.576447
RGS13	O14921	proximal	combined	2	0	1.09956	0.958728	1.26108	0.174705	0.576804
KPRA	Q14558	proximal	combined	2	0	1.12214	0.950083	1.32535	0.174788	0.576955
Caspase-10:region 2	Q92851	proximal	combined	2	0	1.07407	0.968748	1.19083	0.174791	0.576955
IGFALS	P35858	proximal	combined	2	0	0.909295	0.792485	1.04332	0.175283	0.577566
ELA3B	P08861	proximal	combined	2	0	0.907581	0.788799	1.04425	0.175426	0.577657
NMNA1	Q9HAN9	proximal	combined	2	0	0.919695	0.814803	1.03809	0.175446	0.577657
PHS2	Q9H0N5	proximal	combined	2	0	1.0756	0.967956	1.19522	0.175542	0.577787
BMP-3b	P55107	proximal	combined	2	0	1.08204	0.965325	1.21286	0.175754	0.578102
Alkaline phosphatase, intestine	P09923	proximal	combined	2	0	0.918448	0.812004	1.03885	0.17587	0.578241
UBL4A	P11441	proximal	combined	2	0	1.15854	0.936009	1.43399	0.176282	0.578648
RNF34	Q969K3	proximal	combined	2	0	0.909701	0.79304	1.04352	0.176525	0.578876
CD1A	P06126	proximal	combined	2	0	1.08297	0.964722	1.21572	0.17664	0.579111
DAPK1	P53355	proximal	combined	2	0	1.09299	0.960675	1.24352	0.176834	0.579434
GPR56	Q9Y653	proximal	combined	2	0	1.0956	0.959635	1.25083	0.176847	0.579451
IL-4	P05112	proximal	combined	2	0	1.08715	0.962981	1.22734	0.176897	0.579528
DNJB6	O75190	proximal	combined	2	0	1.10375	0.956388	1.27381	0.176987	0.579685
MESD2	Q14696	proximal	combined	2	0	1.09441	0.959996	1.24763	0.177236	0.579719
IFN-lambda 3	Q8IZI9	proximal	combined	2	0	0.881719	0.734376	1.05862	0.177239	0.579719
PAWR	Q96IZ0	proximal	combined	2	0	0.897141	0.766221	1.05043	0.177452	0.579797
CBLN4	Q9NTU7	proximal	combined	2	0	0.907831	0.788699	1.04496	0.177898	0.5803
NET1	O95631	proximal	combined	2	0	0.910397	0.794181	1.04362	0.177904	0.5803
DHB7:CD	P56937	proximal	combined	2	0	0.884663	0.740196	1.05733	0.177927	0.580346
IL32	P24001	proximal	combined	2	0	1.07745	0.966604	1.201	0.178064	0.580482
KAT1	Q16773	proximal	combined	2	0	1.08665	0.962857	1.22636	0.178108	0.580526
AP2B1	P63010	proximal	combined	2	0	1.1756	0.928871	1.48788	0.178284	0.580755
HMG-2	P26583	proximal	combined	2	0	0.915391	0.804772	1.04121	0.178513	0.581065
GA733-1 protein	P09758	proximal	combined	2	0	1.06479	0.971614	1.1669	0.179071	0.581712
DC-SIGN	Q9NNX6	proximal	combined	2	0	0.926451	0.828749	1.03567	0.179099	0.581775
BLK	P51451	proximal	combined	2	0	1.07129	0.968897	1.18451	0.179099	0.581775
Survivin	O15392	proximal	combined	2	0	1.07798	0.966122	1.20279	0.179151	0.581889
MCP-4	Q99616	proximal	combined	2	0	1.09068	0.960933	1.23795	0.179182	0.581903
DPH5	Q9H2P9	proximal	combined	2	0	1.06525	0.971394	1.16817	0.179205	0.581941
PABP2	Q86U42	proximal	combined	2	0	1.10851	0.953798	1.28831	0.179213	0.581941
FTO	Q9C0B1	proximal	combined	2	0	1.11692	0.950428	1.31259	0.17939	0.582009
RAD18	Q9NS91	proximal	combined	2	0	1.08967	0.961245	1.23526	0.179528	0.582265
BNP	P16860	proximal	combined	2	0	0.915598	0.804967	1.04143	0.179572	0.582336
PCDGC	O60330	proximal	combined	2	0	1.0762	0.966729	1.19808	0.179673	0.582396
Myeloperoxidase	P05164	proximal	combined	2	0	1.09929	0.957277	1.26236	0.179827	0.582512
Calcyphosin	Q13938	proximal	combined	2	0	0.859824	0.689546	1.07215	0.179839	0.582512
RIC8A	Q9NPQ8	proximal	combined	2	0	1.08194	0.964263	1.21399	0.180065	0.582989
IRF1	P10914	proximal	combined	2	0	0.900382	0.772289	1.04972	0.180176	0.583147
IL22RA1	Q8N6P7	proximal	combined	2	0	1.08666	0.962257	1.22716	0.180319	0.583233
CIAO1	O76071	proximal	combined	2	0	1.16414	0.93199	1.45412	0.180472	0.583401
TTC33	Q6PID6	proximal	combined	2	0	0.895072	0.761032	1.05272	0.180495	0.583433
Coagulation Factor VIII	P00451	proximal	combined	2	0	1.09985	0.956744	1.26435	0.180835	0.583785
GALT4	Q8N4A0	proximal	combined	2	0	0.910038	0.792652	1.04481	0.180937	0.583907
Glycodelin	P09466	proximal	combined	2	0	0.921557	0.817585	1.03875	0.181059	0.584192
AN32B	Q92688	proximal	combined	2	0	0.890217	0.750693	1.05567	0.181208	0.584346
PPM1G	O15355	proximal	combined	2	0	0.910169	0.792859	1.04483	0.181229	0.584397
MSS4	P47224	proximal	combined	2	0	1.08382	0.96318	1.21957	0.181262	0.584422
MEOX2	P50222	proximal	combined	2	0	1.08528	0.962552	1.22365	0.18136	0.584492
PARP:region 1	P09874	proximal	combined	2	0	1.07237	0.967937	1.18806	0.181363	0.584492
PUS7	Q96PZ0	proximal	combined	2	0	0.892101	0.754567	1.0547	0.181375	0.584492
F162B	Q5T6X4	proximal	combined	2	0	1.06627	0.97049	1.17151	0.181475	0.584588
sEPCR	Q9UNN8	proximal	combined	2	0	0.918766	0.811309	1.04046	0.181863	0.584991
prosaposin	P07602	proximal	combined	2	0	0.90518	0.782002	1.04776	0.181932	0.585111
ERVV1	B6SEH8	proximal	combined	2	0	0.91135	0.795189	1.04448	0.182082	0.585347
ROBO4	Q8WZ75	proximal	combined	2	0	1.08068	0.96427	1.21114	0.182113	0.585371
Plasminogen	P00747	proximal	combined	2	0	1.09354	0.958932	1.24704	0.182125	0.585372
3BP5	O60239	proximal	combined	2	0	1.07982	0.964592	1.20882	0.182263	0.585501
UB2D4	Q9Y2X8	proximal	combined	2	0	1.15655	0.934001	1.43213	0.182266	0.585501
THYN1	Q9P016	proximal	combined	2	0	1.0839	0.962807	1.22022	0.18257	0.585972
EZH2	Q15910	proximal	combined	2	0	1.06016	0.972843	1.15532	0.18281	0.586271
DDAH1	O94760	proximal	combined	2	0	1.105	0.954027	1.27987	0.182833	0.586271
NAG	P54802	proximal	combined	2	0	0.902999	0.777096	1.0493	0.182921	0.586395
PQBP1	O60828	proximal	combined	2	0	1.06783	0.969497	1.17613	0.183037	0.586573
I-TAC	O14625	proximal	combined	2	0	1.07594	0.966011	1.19837	0.18316	0.586714
RABP2	P29373	proximal	combined	2	0	0.910592	0.793239	1.04531	0.183352	0.586949
CAPZB	P47756	proximal	combined	2	0	0.869816	0.708266	1.06821	0.18336	0.586958
CK2-A2:B	P19784	proximal	combined	2	0	0.908035	0.787705	1.04675	0.183494	0.58708
PPTC7	Q8NI37	proximal	combined	2	0	0.920245	0.81415	1.04017	0.183559	0.587205
MMP-10	P09238	proximal	combined	2	0	0.914275	0.801055	1.0435	0.183939	0.587787
SYSC	P49591	proximal	combined	2	0	1.14605	0.937211	1.40142	0.184124	0.587966
AGO3	Q9H9G7	proximal	combined	2	0	1.10287	0.954489	1.27432	0.184126	0.587966
STXB4	Q6ZWJ1	proximal	combined	2	0	0.914726	0.801945	1.04337	0.184306	0.588161
DRG1	Q9Y295	proximal	combined	2	0	1.14792	0.936359	1.40729	0.18441	0.588203
IgD	P01880	proximal	combined	2	0	0.911446	0.794802	1.04521	0.184473	0.588301
SIA7B	Q9UJ37	proximal	combined	2	0	1.08817	0.960481	1.23283	0.184571	0.588306
41	P11171	proximal	combined	2	0	1.12667	0.944587	1.34386	0.184803	0.588574
IL-1Ra	P18510	proximal	combined	2	0	1.07885	0.964363	1.20693	0.184841	0.588595
ENPP7	Q6UWV6	proximal	combined	2	0	1.1003	0.955239	1.2674	0.18513	0.588923
VATC1	P21283	proximal	combined	2	0	1.15119	0.93465	1.41789	0.185407	0.589369
SLAF5	Q9UIB8	proximal	combined	2	0	1.08135	0.963042	1.21419	0.185847	0.589598
SYTL1	Q8IYJ3	proximal	combined	2	0	1.0557	0.974213	1.14401	0.185988	0.589804
SOX2	P48431	proximal	combined	2	0	1.08069	0.96328	1.21241	0.186029	0.589853
NET4	Q9HB63	proximal	combined	2	0	0.909017	0.789147	1.0471	0.186127	0.589995
WFKN1	Q96NZ8	proximal	combined	2	0	0.896556	0.76256	1.0541	0.186139	0.59
RGS19	P49795	proximal	combined	2	0	1.07608	0.96521	1.19968	0.186276	0.590173
S41A2	Q96JW4	proximal	combined	2	0	1.07546	0.965472	1.19798	0.1863	0.590194
Ubiquitin+1	P62979	proximal	combined	2	0	1.1171	0.947872	1.31654	0.186431	0.590247
PALMD	Q9NP74	proximal	combined	2	0	0.904899	0.78019	1.04954	0.186551	0.590303
GLT11	Q8NCW6	proximal	combined	2	0	1.0835	0.961918	1.22045	0.18663	0.590303
CO6A5	A8TX70	proximal	combined	2	0	1.09152	0.95847	1.24303	0.186707	0.590363
PDC6I	Q8WUM4	proximal	combined	2	0	1.16858	0.927242	1.47274	0.186852	0.590504
GDF-11/8	O14793	proximal	combined	2	0	0.914157	0.800036	1.04456	0.187088	0.59064
HLA-C	P10321	proximal	combined	2	0	1.08791	0.959904	1.23299	0.18709	0.59064
GP101	Q96P66	proximal	combined	2	0	1.07025	0.967541	1.18387	0.187188	0.590777
RNF31	Q96EP0	proximal	combined	2	0	0.885787	0.7397	1.06073	0.187214	0.590807
CPNE1:C2, 1 and 2	Q99829	proximal	combined	2	0	1.12982	0.942342	1.35459	0.187351	0.590924
Marapsin	Q9BQR3	proximal	combined	2	0	1.08965	0.959066	1.23802	0.187416	0.591044
EP3B	P56851	proximal	combined	2	0	0.893639	0.756014	1.05632	0.187544	0.591117
6PGL	O95336	proximal	combined	2	0	1.15395	0.932593	1.42785	0.187592	0.591136
TM11A	Q6ZMR5	proximal	combined	2	0	0.884848	0.737562	1.06155	0.18784	0.591212
a2-Macroglobulin	P01023	proximal	combined	2	0	0.894096	0.756864	1.05621	0.187937	0.591212
MANEA	Q5SRI9	proximal	combined	2	0	0.926735	0.827497	1.03787	0.187951	0.591212
RBP	P02753	proximal	combined	2	0	0.913724	0.798831	1.04514	0.188181	0.591437
PALM	O75781	proximal	combined	2	0	1.07653	0.964525	1.20153	0.188317	0.591544
FAH2A	Q96GK7	proximal	combined	2	0	1.1129	0.948923	1.30521	0.18841	0.591686
TXLNA	P40222	proximal	combined	2	0	1.06066	0.971543	1.15796	0.188434	0.591691
ESAM	Q96AP7	proximal	combined	2	0	0.903959	0.777659	1.05077	0.188519	0.591806
MRCKB	Q9Y5S2	proximal	combined	2	0	1.08182	0.962141	1.21639	0.188593	0.591833
LCN10	Q6JVE6	proximal	combined	2	0	1.09829	0.955004	1.26307	0.188693	0.591906
Apo L1	O14791	proximal	combined	2	0	1.09271	0.957353	1.2472	0.188843	0.592003
FGRL1	Q8N441	proximal	combined	2	0	0.889755	0.747481	1.05911	0.188859	0.592003
GNAS3	O95467	proximal	combined	2	0	1.07641	0.964441	1.20137	0.188888	0.592003
CD22	P20273	proximal	combined	2	0	1.08976	0.958604	1.23887	0.188914	0.592032
UBP14	P54578	proximal	combined	2	0	1.12357	0.944258	1.33692	0.189051	0.592215
VEGF sR1	P17948	proximal	combined	2	0	0.889616	0.747088	1.05933	0.189202	0.592215
C1QT4	Q9BXJ3	proximal	combined	2	0	0.894087	0.756457	1.05676	0.189298	0.592215
EG-VEGF	P58294	proximal	combined	2	0	1.08508	0.960532	1.22577	0.189313	0.592215
SYVC	P26640	proximal	combined	2	0	1.08934	0.958663	1.23782	0.189364	0.5923
Endothelial lipase	Q9Y5X9	proximal	combined	2	0	1.10183	0.953222	1.27359	0.189573	0.592488
IL-22BP	Q969J5	proximal	combined	2	0	0.898596	0.765926	1.05425	0.189579	0.592488
ZRAN1	Q9UGI0	proximal	combined	2	0	1.08832	0.959007	1.23507	0.189725	0.592636
T2FB	P13984	proximal	combined	2	0	1.06389	0.969825	1.16708	0.189777	0.592637
Aldose reductase-like	O60218	proximal	combined	2	0	1.0948	0.956164	1.25353	0.189831	0.592727
ASB8	Q9H765	proximal	combined	2	0	0.902314	0.773782	1.0522	0.189849	0.592741
ESAM	Q96AP7	proximal	combined	2	0	0.901663	0.772338	1.05264	0.190041	0.592952
DBND2	Q9BQY9	proximal	combined	2	0	1.08087	0.962146	1.21425	0.19021	0.593192
CTGF	P29279	proximal	combined	2	0	1.08566	0.959954	1.22784	0.19052	0.593437
LY66D	O95868	proximal	combined	2	0	1.07355	0.965296	1.19394	0.190651	0.593614
TM190	Q8WZ59	proximal	combined	2	0	1.09647	0.955178	1.25867	0.190721	0.593685
TIAM2	Q8IVF5	proximal	combined	2	0	0.898507	0.765372	1.0548	0.190898	0.593788
DAF	P08174	proximal	combined	2	0	0.917735	0.80692	1.04377	0.191034	0.59391
OSBL1	Q9BXW6	proximal	combined	2	0	1.14054	0.936423	1.38915	0.191194	0.59424
GBRL2	P60520	proximal	combined	2	0	1.15734	0.929504	1.44101	0.191422	0.594332
WNT5A	P41221	proximal	combined	2	0	1.09702	0.954726	1.26052	0.191434	0.594338
M3K10	Q02779	proximal	combined	2	0	0.920932	0.81386	1.04209	0.191496	0.594404
FABP2	P12104	proximal	combined	2	0	0.913276	0.797025	1.04648	0.191583	0.594524
GCDH	Q92947	proximal	combined	2	0	1.10082	0.953022	1.27154	0.191612	0.594589
Frizzled-10:FZ	Q9ULW2	proximal	combined	2	0	1.08333	0.960682	1.22164	0.191673	0.594641
COX5B	P10606	proximal	combined	2	0	0.892863	0.753182	1.05845	0.191711	0.594656
EIF1B	O60739	proximal	combined	2	0	1.16831	0.924925	1.47574	0.191834	0.594809
NOTC2	Q04721	proximal	combined	2	0	0.906069	0.78126	1.05082	0.192074	0.595152
Kallistatin	P29622	proximal	combined	2	0	0.915826	0.80248	1.04518	0.192089	0.595186
NRP1	O14786	proximal	combined	2	0	0.918976	0.80935	1.04345	0.192336	0.595467
Heparin cofactor II	P05546	proximal	combined	2	0	1.09052	0.9572	1.24241	0.192749	0.595854
MAPK14	Q16539	proximal	combined	2	0	1.16551	0.92558	1.46764	0.192791	0.595887
TIPIN	Q9BVW5	proximal	combined	2	0	0.909015	0.787428	1.04938	0.192884	0.595924
GDF-11	O95390	proximal	combined	2	0	0.91631	0.803345	1.04516	0.192924	0.59597
ROS1	P08922	proximal	combined	2	0	1.07772	0.96288	1.20625	0.192935	0.59597
KLH13	Q9P2N7	proximal	combined	2	0	1.08569	0.95929	1.22875	0.19296	0.595982
RPAB4	P53803	proximal	combined	2	0	1.14442	0.933984	1.40227	0.193189	0.596282
STAB2	Q8WWQ8	proximal	combined	2	0	1.0917	0.956529	1.24597	0.193278	0.596385
Semaphorin 3A	Q14563	proximal	combined	2	0	1.07648	0.963344	1.2029	0.193332	0.596428
HNRPQ	O60506	proximal	combined	2	0	1.09626	0.954487	1.2591	0.193355	0.596458
TBCEL	Q5QJ74	proximal	combined	2	0	1.11008	0.948438	1.29927	0.193378	0.596502
ATOH1	Q92858	proximal	combined	2	0	0.837498	0.641059	1.09413	0.193488	0.596595
PARC	P55774	proximal	combined	2	0	1.09799	0.953681	1.26414	0.1935	0.596595
TRIM5	Q9C035	proximal	combined	2	0	1.10387	0.9511	1.28118	0.193501	0.596595
TCP-1-theta	P50990	proximal	combined	2	0	1.12847	0.940513	1.354	0.193528	0.596595
CREG1	O75629	proximal	combined	2	0	1.07062	0.965964	1.18663	0.193533	0.596595
OBCAM	Q14982	proximal	combined	2	0	0.858695	0.682482	1.08041	0.193597	0.596595
MITF	O75030	proximal	combined	2	0	1.09477	0.95507	1.2549	0.193618	0.596623
LGP2	Q96C10	proximal	combined	2	0	1.07811	0.962502	1.20759	0.19376	0.596707
CLM2	Q496F6	proximal	combined	2	0	1.08234	0.960555	1.21956	0.193887	0.596854
IL1FA	Q8WWZ1	proximal	combined	2	0	0.933154	0.840564	1.03594	0.194405	0.597195
CPXM1	Q96SM3	proximal	combined	2	0	0.912346	0.794272	1.04797	0.194522	0.597261
SPG21	Q9NZD8	proximal	combined	2	0	1.10086	0.952094	1.27288	0.194548	0.597263
RGMA	Q96B86	proximal	combined	2	0	0.914192	0.798284	1.04693	0.194644	0.597431
p16-ARC	O15511	proximal	combined	2	0	0.916247	0.80279	1.04574	0.194676	0.597452
IRF8	Q02556	proximal	combined	2	0	1.08926	0.957181	1.23957	0.194831	0.597549
Caspase-2	P42575	proximal	combined	2	0	1.07754	0.962447	1.20639	0.195048	0.597701
Integrin a3b1	P05556	proximal	combined	2	0	1.06599	0.96777	1.17418	0.195072	0.597701
CK-BB	P12277	proximal	combined	2	0	0.887852	0.741646	1.06288	0.195083	0.597701
TTPAL	Q9BTX7	proximal	combined	2	0	1.12901	0.9396	1.35661	0.195302	0.59786
cSHMT	P34896	proximal	combined	2	0	1.1171	0.944726	1.32093	0.195316	0.59786
C7	P10643	proximal	combined	2	0	1.09802	0.953114	1.26496	0.195336	0.59786
HHIP	Q96QV1	proximal	combined	2	0	0.900176	0.767696	1.05552	0.19541	0.59786
MAZ	P56270	proximal	combined	2	0	0.914343	0.798419	1.0471	0.195449	0.59786
B4GT1	P15291	proximal	combined	2	0	1.10472	0.95008	1.28452	0.195531	0.597963
CAN9	O14815	proximal	combined	2	0	1.08147	0.960505	1.21767	0.195621	0.598052
RDH16	O75452	proximal	combined	2	0	1.06493	0.968153	1.17137	0.195622	0.598052
APBB3:PID 2	O95704	proximal	combined	2	0	1.0768	0.962618	1.20453	0.195734	0.59815
SOCS7	O14512	proximal	combined	2	0	1.08764	0.957647	1.23527	0.195809	0.598244
DB118	Q96PH6	proximal	combined	2	0	0.86932	0.703098	1.07484	0.195867	0.598291
NOE2	O95897	proximal	combined	2	0	0.907304	0.782946	1.05141	0.195884	0.598306
CST1L	Q9H114	proximal	combined	2	0	1.09061	0.956273	1.24381	0.195917	0.598363
ATTY	P17735	proximal	combined	2	0	0.899285	0.765623	1.05628	0.196001	0.598472
FUT2	Q10981	proximal	combined	2	0	1.07552	0.963119	1.20103	0.196115	0.598605
ERG19	P53602	proximal	combined	2	0	1.07663	0.962572	1.20421	0.19624	0.598781
MDM2	Q00987	proximal	combined	2	0	1.06406	0.968399	1.16918	0.196392	0.599005
MILK2	Q8IY33	proximal	combined	2	0	1.06879	0.96616	1.18231	0.196504	0.59909
BCAP	Q6ZUJ8	proximal	combined	2	0	0.917345	0.804774	1.04566	0.196516	0.59909
RET1L	Q5VY80	proximal	combined	2	0	0.902459	0.772299	1.05456	0.196528	0.59909
PTN4	P29074	proximal	combined	2	0	1.09177	0.955537	1.24742	0.196657	0.599144
UB2L3/ PolyUbiquitin K48	P0CG47	proximal	combined	2	0	0.896495	0.759467	1.05825	0.196691	0.599215
Midkine	P21741	proximal	combined	2	0	1.0625	0.969046	1.16497	0.196843	0.599378
PARK7	Q99497	proximal	combined	2	0	1.15876	0.9264	1.4494	0.196894	0.599505
IFN10	P01566	proximal	combined	2	0	0.9167	0.803113	1.04635	0.197526	0.600227
Rho A	P61586	proximal	combined	2	0	1.16546	0.923292	1.47114	0.197609	0.600275
SNTAN	A6NMZ2	proximal	combined	2	0	1.06048	0.969834	1.1596	0.19772	0.600393
PTGR2	Q8N8N7	proximal	combined	2	0	1.07369	0.963524	1.19646	0.198	0.600733
Mn SOD	P04179	proximal	combined	2	0	0.917426	0.804601	1.04607	0.198015	0.600759
ARMC3	Q5W041	proximal	combined	2	0	1.06079	0.969612	1.16055	0.19809	0.600857
CYTN	P01037	proximal	combined	2	0	0.899166	0.76472	1.05725	0.198351	0.601037
UBQL4	Q9NRR5	proximal	combined	2	0	1.12836	0.938606	1.35648	0.19861	0.601283
MKX	Q8IYA7	proximal	combined	2	0	1.059	0.970361	1.15573	0.198677	0.601315
Tenascin		proximal	combined	2	0	1.08627	0.957461	1.23241	0.198809	0.601412
ITI heavy chain H2	P19823	proximal	combined	2	0	0.909782	0.787588	1.05093	0.198841	0.601412
IL-20	Q9NYY1	proximal	combined	2	0	1.08601	0.957559	1.23168	0.198899	0.601467
SEPT1	Q8WYJ6	proximal	combined	2	0	1.10692	0.947995	1.29248	0.198936	0.60155
C4b	P0C0L4	proximal	combined	2	0	1.09071	0.955336	1.24527	0.199076	0.601663
SFRP4	Q6FHJ7	proximal	combined	2	0	0.891843	0.748849	1.06214	0.199211	0.601758
SP6	Q3SY56	proximal	combined	2	0	1.08312	0.958807	1.22355	0.199252	0.601836
UB2Q1	Q7Z7E8	proximal	combined	2	0	0.894034	0.753455	1.06084	0.199394	0.601978
FETUB	Q9UGM5	proximal	combined	2	0	1.09533	0.953097	1.25879	0.199474	0.602024
GBRAP	O95166	proximal	combined	2	0	1.08671	0.957046	1.23394	0.199587	0.602075
NBR1	Q14596	proximal	combined	2	0	1.09295	0.954155	1.25193	0.199604	0.602075
PRG3	Q9Y2Y8	proximal	combined	2	0	0.9153	0.799448	1.04794	0.199917	0.602437
PTK6	Q13882	proximal	combined	2	0	0.838966	0.641407	1.09737	0.19995	0.602445
Afamin	P43652	proximal	combined	2	0	0.950342	0.879077	1.02738	0.200306	0.602968
IL-20 Rb	Q6UXL0	proximal	combined	2	0	0.922222	0.814731	1.0439	0.20035	0.602968
MYSM1	Q5VVJ2	proximal	combined	2	0	0.825486	0.615439	1.10722	0.200504	0.603004
TTL12	Q14166	proximal	combined	2	0	1.08791	0.956214	1.23775	0.200586	0.603067
PPME1	Q9Y570	proximal	combined	2	0	1.12112	0.941051	1.33566	0.200602	0.603089
DUS10	Q9Y6W6	proximal	combined	2	0	0.880328	0.724207	1.07011	0.200654	0.603095
K1161:CD	Q6NSJ0	proximal	combined	2	0	0.885012	0.733945	1.06717	0.20084	0.603236
vWF	P04275	proximal	combined	2	0	1.09516	0.952752	1.25886	0.200905	0.603288
SORT	Q99523	proximal	combined	2	0	0.910599	0.788856	1.05113	0.200911	0.603288
Protein disulfide-isomerase	P07237	proximal	combined	2	0	1.06611	0.966473	1.17602	0.200975	0.603316
HXD4	P09016	proximal	combined	2	0	1.0859	0.956979	1.23219	0.201241	0.603805
PNPO	Q9NVS9	proximal	combined	2	0	1.08499	0.957391	1.2296	0.201305	0.603847
CFC1	P0CG37	proximal	combined	2	0	1.09079	0.954644	1.24636	0.201393	0.603963
MCE1	O60942	proximal	combined	2	0	1.093	0.953576	1.2528	0.201532	0.604136
RP25L	Q8N5L8	proximal	combined	2	0	0.900949	0.767686	1.05735	0.201536	0.604136
Aconitase 1	P21399	proximal	combined	2	0	1.07776	0.960745	1.20903	0.201584	0.604189
SIR1	Q96EB6	proximal	combined	2	0	1.08749	0.956137	1.23688	0.201601	0.604189
BAD	Q92934	proximal	combined	2	0	1.11959	0.94136	1.33156	0.201646	0.604216
Neurotrophin-5	P34130	proximal	combined	2	0	0.891414	0.747174	1.0635	0.201831	0.604451
MBD1	Q9UIS9	proximal	combined	2	0	1.09606	0.951989	1.26193	0.202074	0.604704
TATD1	Q6P1N9	proximal	combined	2	0	1.11441	0.943523	1.31625	0.202141	0.604781
SIX6	O95475	proximal	combined	2	0	0.909948	0.787068	1.05201	0.202335	0.60504
LRCH4:CH	O75427	proximal	combined	2	0	1.09623	0.951783	1.26259	0.202506	0.605295
TIAR	Q01085	proximal	combined	2	0	1.09677	0.951523	1.26419	0.202525	0.605336
SPT33	Q96N06	proximal	combined	2	0	1.07318	0.962697	1.19635	0.202611	0.60543
Carbonic Anhydrase XII	O43570	proximal	combined	2	0	0.874661	0.711804	1.07478	0.202685	0.605479
Coagulation Factor V	P12259	proximal	combined	2	0	1.0819	0.958476	1.22122	0.20276	0.605534
C1QBP	Q07021	proximal	combined	2	0	1.08694	0.956065	1.23573	0.202811	0.605569
ARRD3	Q96B67	proximal	combined	2	0	0.917755	0.804195	1.04735	0.202846	0.605605
PRP16	Q92620	proximal	combined	2	0	0.913509	0.794718	1.05006	0.203105	0.605947
IL-17D	Q8TAD2	proximal	combined	2	0	1.05538	0.97131	1.14672	0.203151	0.606031
CUZD1	Q86UP6	proximal	combined	2	0	0.927702	0.82641	1.04141	0.203322	0.606215
IPP2	P41236	proximal	combined	2	0	1.08731	0.955748	1.23698	0.203333	0.606215
THSD1	Q9NS62	proximal	combined	2	0	0.888779	0.741129	1.06584	0.203365	0.606243
GRID1	Q9ULK0	proximal	combined	2	0	0.880929	0.72459	1.071	0.20343	0.606244
CRBB2	P43320	proximal	combined	2	0	0.896595	0.757784	1.06083	0.203431	0.606244
SNX11	Q9Y5W9	proximal	combined	2	0	1.12596	0.937776	1.35191	0.203571	0.606367
NRX3A	Q9Y4C0	proximal	combined	2	0	0.88595	0.73507	1.0678	0.203628	0.606382
CRF2-12	Q8IU57	proximal	combined	2	0	0.885683	0.734472	1.06803	0.203746	0.606427
MIF	P14174	proximal	combined	2	0	1.06927	0.964316	1.18565	0.203859	0.606593
CARME	Q8N4J0	proximal	combined	2	0	0.920767	0.810679	1.0458	0.203869	0.606593
CPT1B	Q92523	proximal	combined	2	0	0.918672	0.805995	1.0471	0.203883	0.606593
HNP-1	P59665	proximal	combined	2	0	0.918434	0.805396	1.04734	0.204174	0.606972
IRPL1	Q9NZN1	proximal	combined	2	0	1.07366	0.962064	1.19819	0.204349	0.607076
BCCIP	Q9P287	proximal	combined	2	0	1.07078	0.963437	1.19007	0.2045	0.607208
CT173	Q96LM9	proximal	combined	2	0	1.07923	0.959315	1.21414	0.204513	0.607208
FSH	P01215	proximal	combined	2	0	0.83734	0.636464	1.10161	0.204631	0.607308
ATF5	Q9Y2D1	proximal	combined	2	0	1.07333	0.962153	1.19736	0.204641	0.607308
REG4	Q9BYZ8	proximal	combined	2	0	1.09728	0.950624	1.26657	0.204718	0.607308
Collagen Type III	P02461	proximal	combined	2	0	1.09021	0.953965	1.24591	0.204779	0.607308
RND1	Q92730	proximal	combined	2	0	1.07029	0.963605	1.18879	0.204811	0.607308
SMAD1	Q15797	proximal	combined	2	0	1.09859	0.949978	1.27044	0.20482	0.607308
RPB11	P52435	proximal	combined	2	0	1.07943	0.959121	1.21484	0.204895	0.607308
PTP-1B	P18031	proximal	combined	2	0	1.12709	0.936694	1.35619	0.205065	0.607398
FABP	P05413	proximal	combined	2	0	0.882828	0.728049	1.07051	0.205098	0.607402
BUB1	O43683	proximal	combined	2	0	0.912384	0.791542	1.05167	0.2059	0.608447
Collectin Kidney 1	Q9BWP8	proximal	combined	2	0	1.08681	0.955173	1.23658	0.206331	0.608861
URP2	Q86UX7	proximal	combined	2	0	0.873307	0.707562	1.07788	0.207106	0.609773
MEMO1	Q9Y316	proximal	combined	2	0	1.08287	0.956634	1.22577	0.208054	0.610577
ODB2	P11182	proximal	combined	2	0	1.13172	0.933405	1.37218	0.208082	0.610612
DUS18	Q8NEJ0	proximal	combined	2	0	1.0766	0.95964	1.2078	0.208451	0.610912
CNTF	P26441	proximal	combined	2	0	0.855705	0.671214	1.09091	0.208495	0.610912
sRANKL	O14788	proximal	combined	2	0	0.917519	0.802334	1.04924	0.208508	0.610912
HEM3	P08397	proximal	combined	2	0	1.0953	0.950424	1.26227	0.208556	0.610929
SYNM	Q96I59	proximal	combined	2	0	0.902769	0.769643	1.05892	0.208888	0.611275
SCOT	P55809	proximal	combined	2	0	0.869321	0.698709	1.08159	0.209	0.611427
CBPZ	Q66K79	proximal	combined	2	0	1.06646	0.964538	1.17916	0.209298	0.611956
DAN	P41271	proximal	combined	2	0	0.900971	0.765586	1.0603	0.209401	0.612107
QOR	Q08257	proximal	combined	2	0	1.07887	0.958144	1.2148	0.209922	0.612878
ACSA	Q9NR19	proximal	combined	2	0	1.05758	0.968942	1.15432	0.210031	0.612904
Dkk-4	Q9UBT3	proximal	combined	2	0	0.900786	0.764998	1.06068	0.210078	0.612936
B3GT1	Q9Y5Z6	proximal	combined	2	0	1.06795	0.96355	1.18367	0.210372	0.613404
TAFI	Q96IY4	proximal	combined	2	0	0.922994	0.81418	1.04635	0.210561	0.613677
MYNN	Q9NPC7	proximal	combined	2	0	0.925145	0.818964	1.04509	0.210982	0.614183
ATP synthase beta chain	P06576	proximal	combined	2	0	1.07487	0.959843	1.20369	0.211206	0.614348
DJC11	Q9NVH1	proximal	combined	2	0	0.903124	0.769733	1.05963	0.211435	0.614544
UNC5B	Q8IZJ1	proximal	combined	2	0	0.904366	0.772437	1.05883	0.211502	0.614544
E2F5	Q15329	proximal	combined	2	0	1.08767	0.953332	1.24093	0.211514	0.614544
TNFSF15	O95150	proximal	combined	2	0	1.07653	0.958922	1.20855	0.211554	0.614544
UCMA	Q8WVF2	proximal	combined	2	0	0.914312	0.794431	1.05228	0.211567	0.614544
RPB3	P19387	proximal	combined	2	0	1.07588	0.959235	1.20672	0.211604	0.614544
CD39	P49961	proximal	combined	2	0	0.902441	0.768178	1.06017	0.211654	0.614544
MASP3:Light	P48740	proximal	combined	2	0	0.906705	0.777429	1.05748	0.212078	0.614939
BMP10	O95393	proximal	combined	2	0	1.07733	0.958384	1.21105	0.212078	0.614939
HSDL2	Q6YN16	proximal	combined	2	0	1.08891	0.952533	1.2448	0.212169	0.615049
ZBT10	Q96DT7	proximal	combined	2	0	0.922732	0.813199	1.04702	0.212283	0.615086
KCTD5	Q9NXV2	proximal	combined	2	0	1.08388	0.954995	1.23015	0.21239	0.615196
CXCL16, soluble	Q9H2A7	proximal	combined	2	0	0.913017	0.79131	1.05344	0.212513	0.615353
CETN2	P41208	proximal	combined	2	0	1.06617	0.963957	1.17923	0.212727	0.615584
T132C:CD	Q8N3T6	proximal	combined	2	0	0.908671	0.781594	1.05641	0.212759	0.615585
JTB	O76095	proximal	combined	2	0	0.922923	0.813513	1.04705	0.212813	0.615585
ARC1B	O15143	proximal	combined	2	0	1.14145	0.92696	1.40557	0.212847	0.615585
LDHC	P07864	proximal	combined	2	0	0.904576	0.772493	1.05924	0.213019	0.615717
Ezrin	P15311	proximal	combined	2	0	1.15941	0.918583	1.46337	0.2131	0.615729
CX6A2	Q02221	proximal	combined	2	0	0.923326	0.814356	1.04688	0.21313	0.615757
TMOD2	Q9NZR1	proximal	combined	2	0	1.15307	0.921432	1.44294	0.213201	0.615811
GRIA4	P48058	proximal	combined	2	0	1.07396	0.959818	1.20169	0.213267	0.615845
UBE2N	P61088	proximal	combined	2	0	1.13249	0.930979	1.37762	0.213294	0.61585
BRAK	O95715	proximal	combined	2	0	1.06935	0.962146	1.1885	0.213488	0.616108
KS6B1	P23443	proximal	combined	2	0	1.13145	0.931334	1.37457	0.213633	0.616261
PDHB	P11177	proximal	combined	2	0	1.08572	0.9537	1.23602	0.213754	0.616278
DJC30	Q96LL9	proximal	combined	2	0	1.08001	0.956598	1.21935	0.213769	0.616278
MARE3	Q9UPY8	proximal	combined	2	0	0.879735	0.718807	1.07669	0.213837	0.616375
APBB1:PID 2	O00213	proximal	combined	2	0	0.91765	0.801364	1.05081	0.213839	0.616375
BDNF	P23560	proximal	combined	2	0	0.898604	0.759131	1.0637	0.214105	0.616745
MXI1	P50539	proximal	combined	2	0	1.06252	0.965561	1.16922	0.214182	0.616805
UBQL3	Q9H347	proximal	combined	2	0	1.11783	0.937639	1.33265	0.214234	0.616852
F118B	Q9BPY3	proximal	combined	2	0	1.13302	0.930227	1.38003	0.214542	0.617083
RECQ1	P46063	proximal	combined	2	0	1.10312	0.944711	1.28809	0.214657	0.617149
DYTN	A2CJ06	proximal	combined	2	0	1.09604	0.948219	1.2669	0.214745	0.617149
Collagen a1(VI)	P12109	proximal	combined	2	0	1.09054	0.950973	1.25059	0.214791	0.617149
ELP1	O95163	proximal	combined	2	0	1.06817	0.962465	1.18549	0.214825	0.617149
WNT16	Q9UBV4	proximal	combined	2	0	0.880835	0.720763	1.07646	0.214979	0.617149
WISP-2	O76076	proximal	combined	2	0	1.09437	0.948915	1.26213	0.215215	0.617244
Carbonic anhydrase VII	P43166	proximal	combined	2	0	0.885486	0.730476	1.07339	0.215473	0.617522
NDST1	P52848	proximal	combined	2	0	0.909559	0.782832	1.0568	0.215605	0.617739
FGF23	Q9GZV9	proximal	combined	2	0	1.08053	0.95586	1.22147	0.215623	0.617739
BSP	P21815	proximal	combined	2	0	1.10374	0.943973	1.29055	0.215995	0.618187
calreticulin	P27797	proximal	combined	2	0	0.92534	0.818294	1.04639	0.216074	0.6182
RT4I1	Q8WWV3	proximal	combined	2	0	1.14209	0.925261	1.40974	0.21615	0.618245
Dkk-4	Q9UBT3	proximal	combined	2	0	0.912495	0.789169	1.05509	0.216432	0.618644
EIF3B	P55884	proximal	combined	2	0	1.13378	0.929051	1.38361	0.216575	0.618786
GST2	P0CG29	proximal	combined	2	0	1.08138	0.955154	1.22429	0.216664	0.618835
EF2KT	Q96G04	proximal	combined	2	0	1.08156	0.955062	1.2248	0.216669	0.618835
SERF1	O75920	proximal	combined	2	0	1.06955	0.961336	1.18994	0.21667	0.618835
GON2	O43555	proximal	combined	2	0	0.894581	0.749592	1.06762	0.21692	0.619031
Omentin	Q8WWA0	proximal	combined	2	0	1.10057	0.94525	1.28142	0.216987	0.619135
M1AP	Q8TC57	proximal	combined	2	0	1.07515	0.958251	1.20632	0.21726	0.619315
GEMI7	Q9H840	proximal	combined	2	0	1.09249	0.949186	1.25743	0.217562	0.61953
ULBP-2	Q9BZM5	proximal	combined	2	0	0.912758	0.78946	1.05531	0.217633	0.61953
Fas, soluble	P25445	proximal	combined	2	0	0.905026	0.772229	1.06066	0.217734	0.61953
FCRL3	Q96P31	proximal	combined	2	0	1.07455	0.958425	1.20475	0.21786	0.619687
MAEA	Q7L5Y9	proximal	combined	2	0	0.889562	0.738463	1.07158	0.217908	0.619741
RXFP1	Q9HBX9	proximal	combined	2	0	1.0665	0.962665	1.18153	0.217985	0.619795
PILRA isoform FDF03-deltaTM	Q9UKJ1	proximal	combined	2	0	0.925142	0.817401	1.04708	0.218072	0.619837
C4	P0C0L4	proximal	combined	2	0	1.0938	0.948316	1.2616	0.218244	0.620104
AN32C	O43423	proximal	combined	2	0	0.900331	0.761718	1.06417	0.218375	0.620285
DDI2	Q5TDH0	proximal	combined	2	0	1.0942	0.947985	1.26298	0.218659	0.620573
AP1G2	O75843	proximal	combined	2	0	1.14325	0.923561	1.4152	0.218841	0.620661
IL-10	P22301	proximal	combined	2	0	1.07442	0.958251	1.20468	0.218872	0.620689
Zyxin	Q15942	proximal	combined	2	0	1.0891	0.950463	1.24797	0.219205	0.621011
NXT2	Q9NPJ8	proximal	combined	2	0	0.895021	0.74977	1.06841	0.219617	0.621407
MB12B	Q9H7P6	proximal	combined	2	0	1.13421	0.92742	1.38712	0.22009	0.621952
DYRK3	O43781	proximal	combined	2	0	0.910371	0.783339	1.058	0.220709	0.622485
STX2	P32856	proximal	combined	2	0	1.05843	0.966439	1.15917	0.220925	0.622631
SRY	Q05066	proximal	combined	2	0	0.883382	0.724306	1.0774	0.220928	0.622631
CLNK	Q7Z7G1	proximal	combined	2	0	0.921111	0.807519	1.05068	0.221054	0.622758
K0152	Q14165	proximal	combined	2	0	1.14389	0.922278	1.41875	0.221115	0.62282
LIGHT	O43557	proximal	combined	2	0	1.06926	0.960436	1.19042	0.221385	0.623056
CTLA-4	P16410	proximal	combined	2	0	1.06611	0.962145	1.18131	0.221396	0.623056
4-1BB ligand	P41273	proximal	combined	2	0	0.886193	0.730169	1.07556	0.22141	0.623058
RASN	P01111	proximal	combined	2	0	1.10575	0.941194	1.29909	0.221414	0.623058
CD1B	P29016	proximal	combined	2	0	1.08513	0.951919	1.23698	0.221486	0.623062
PK3CG	P48736	proximal	combined	2	0	1.09882	0.944688	1.2781	0.221677	0.623308
TIM10	P62072	proximal	combined	2	0	0.873382	0.702824	1.08533	0.221981	0.623446
Triosephosphate isomerase	P60174	proximal	combined	2	0	1.14755	0.920109	1.43121	0.22202	0.623479
CRBB1	P53674	proximal	combined	2	0	0.906359	0.774021	1.06132	0.222122	0.623562
GP114	Q8IZF4	proximal	combined	2	0	1.07709	0.956031	1.21347	0.222176	0.623562
ENTP5	O75356	proximal	combined	2	0	0.914043	0.791208	1.05595	0.222225	0.623562
IKK-beta	O14920	proximal	combined	2	0	1.10788	0.939823	1.306	0.222251	0.623562
HYES	P34913	proximal	combined	2	0	1.06401	0.96311	1.17548	0.222256	0.623562
WASP	P42768	proximal	combined	2	0	1.14979	0.918689	1.43903	0.22277	0.623992
GALT3	Q14435	proximal	combined	2	0	0.917377	0.79858	1.05385	0.222939	0.624292
Parathyroid Hormone1-34	P01270	proximal	combined	2	0	0.881917	0.720523	1.07946	0.223033	0.624415
PCD17	O14917	proximal	combined	2	0	0.905352	0.771443	1.0625	0.223394	0.624851
ZPBP2	Q6X784	proximal	combined	2	0	0.899233	0.757868	1.06697	0.223547	0.624949
SLAF7	Q9NQ25	proximal	combined	2	0	0.930592	0.828786	1.0449	0.223636	0.625029
BMF	Q96LC9	proximal	combined	2	0	0.906454	0.773822	1.06182	0.223679	0.625029
EPHA3	P29320	proximal	combined	2	0	0.883805	0.724349	1.07836	0.223688	0.625029
Endocan	Q9NQ30	proximal	combined	2	0	0.909724	0.781091	1.05954	0.223827	0.625135
P5CR2	Q96C36	proximal	combined	2	0	1.07359	0.957492	1.20378	0.223951	0.625296
SMUF2	Q9HAU4	proximal	combined	2	0	1.05996	0.964995	1.16427	0.224021	0.625392
ETV4	P43268	proximal	combined	2	0	1.08236	0.952651	1.22972	0.2243	0.625462
KPRB	O60256	proximal	combined	2	0	1.13097	0.927261	1.37944	0.224499	0.625526
PLOD3	O60568	proximal	combined	2	0	1.09112	0.947895	1.25598	0.224512	0.625526
TPD54	O43399	proximal	combined	2	0	1.15088	0.91734	1.44388	0.2246	0.625529
SE1L2	Q5TEA6	proximal	combined	2	0	1.07373	0.957258	1.20437	0.22463	0.625565
UB2R1	P49427	proximal	combined	2	0	1.06271	0.963317	1.17236	0.224738	0.625612
FZD7	O75084	proximal	combined	2	0	1.0883	0.94926	1.24772	0.225004	0.625873
sRANKL	O14788	proximal	combined	2	0	1.07647	0.955508	1.21274	0.225661	0.626507
PTPRR	Q15256	proximal	combined	2	0	0.872796	0.700336	1.08772	0.225774	0.626573
I2C2	Q9UKV8	proximal	combined	2	0	1.10292	0.941232	1.29239	0.22583	0.626573
ANX11	P50995	proximal	combined	2	0	1.14359	0.920351	1.42097	0.22594	0.626587
MEIG1	Q5JSS6	proximal	combined	2	0	0.909209	0.779367	1.06068	0.226032	0.626639
PDILT	Q8N807	proximal	combined	2	0	1.06412	0.962251	1.17677	0.2261	0.626696
IL-11 RA	Q14626	proximal	combined	2	0	0.883041	0.721959	1.08006	0.226111	0.626714
FCRL6	Q6DN72	proximal	combined	2	0	1.06438	0.962083	1.17756	0.226192	0.626784
LRRT4:ECD	Q86VH4	proximal	combined	2	0	1.07536	0.955977	1.20964	0.226246	0.626856
SPRE	P35270	proximal	combined	2	0	0.919511	0.80265	1.05339	0.226276	0.62686
NTAN1	Q96AB6	proximal	combined	2	0	1.07415	0.956591	1.20616	0.226455	0.626996
FZD4	Q9ULV1	proximal	combined	2	0	0.928537	0.823412	1.04708	0.226482	0.626996
PIN4	Q9Y237	proximal	combined	2	0	1.14238	0.920703	1.41744	0.226517	0.627002
SCLY	Q96I15	proximal	combined	2	0	1.0749	0.95613	1.20841	0.226661	0.627134
suppression of tumorigenicity 13	P50502	proximal	combined	2	0	1.09943	0.942811	1.28207	0.226694	0.627134
Secretin	P09683	proximal	combined	2	0	0.89845	0.755233	1.06882	0.226783	0.627205
SMOC1	Q9H4F8	proximal	combined	2	0	0.902146	0.763375	1.06614	0.226896	0.627293
TPSNR	Q9BX59	proximal	combined	2	0	0.92866	0.823603	1.04712	0.226934	0.627333
Tenascin		proximal	combined	2	0	1.08138	0.952487	1.22772	0.226959	0.627358
NB5R4	Q7L1T6	proximal	combined	2	0	1.13777	0.922697	1.40299	0.227285	0.627709
CER1	O95813	proximal	combined	2	0	1.06472	0.961601	1.17891	0.227578	0.628052
ZDHC4	Q9NPG8	proximal	combined	2	0	1.09907	0.94271	1.28136	0.227642	0.628052
UBP22	Q9UPT9	proximal	combined	2	0	0.900313	0.759103	1.06779	0.227652	0.628052
MSP R	Q04912	proximal	combined	2	0	1.08391	0.950901	1.23552	0.227725	0.628052
ENOB	P13929	proximal	combined	2	0	1.06301	0.962525	1.17399	0.227781	0.628052
ZN275	Q9NSD4	proximal	combined	2	0	1.05982	0.964331	1.16477	0.227799	0.628052
GUC2B	Q16661	proximal	combined	2	0	1.08417	0.95063	1.23647	0.228196	0.628476
PTPRN	Q16849	proximal	combined	2	0	0.91768	0.797995	1.05531	0.228256	0.628529
KDEL2	Q7Z4H8	proximal	combined	2	0	0.893022	0.742887	1.0735	0.228292	0.628529
GL8D2	Q9H1C3	proximal	combined	2	0	1.06421	0.961735	1.17761	0.228312	0.628529
CA080	Q96BJ3	proximal	combined	2	0	1.12311	0.929773	1.35666	0.22838	0.628547
IL-17B R	Q9NRM6	proximal	combined	2	0	1.0762	0.954986	1.2128	0.228388	0.628547
FOXP4	Q8IVH2	proximal	combined	2	0	1.09821	0.94288	1.27914	0.22857	0.628605
FAK1	Q05397	proximal	combined	2	0	0.90937	0.779071	1.06146	0.22858	0.628605
MSRA	Q9UJ68	proximal	combined	2	0	0.91512	0.792048	1.05732	0.228719	0.628679
ARF6	P62330	proximal	combined	2	0	1.07409	0.956081	1.20668	0.228724	0.628679
PIN1	Q13526	proximal	combined	2	0	1.05444	0.967242	1.14949	0.228726	0.628679
KTI12	Q96EK9	proximal	combined	2	0	1.10376	0.93983	1.29628	0.228798	0.628766
CSNK1G2	P78368	proximal	combined	2	0	1.04693	0.971556	1.12815	0.228966	0.628873
ADK	P55263	proximal	combined	2	0	1.07637	0.954743	1.21349	0.228999	0.628873
C43BP:PH domain	Q9Y5P4	proximal	combined	2	0	1.11639	0.933038	1.33577	0.229054	0.628892
MPI	P34949	proximal	combined	2	0	1.12492	0.928565	1.36281	0.229084	0.628892
TRYB1	Q15661	proximal	combined	2	0	0.920383	0.803938	1.0537	0.229317	0.628987
COMD6	Q7Z4G1	proximal	combined	2	0	1.06701	0.959928	1.18605	0.229342	0.629005
Calpastatin	P20810	proximal	combined	2	0	0.919888	0.802754	1.05411	0.229511	0.629236
PAPS1	O43252	proximal	combined	2	0	1.0987	0.942291	1.28107	0.229621	0.629331
jun-D	P17535	proximal	combined	2	0	0.929926	0.825979	1.04696	0.229654	0.629384
Growth hormone-releasing factor	P01286	proximal	combined	2	0	1.05756	0.965223	1.15873	0.229907	0.629544
PAFAH beta subunit	P68402	proximal	combined	2	0	1.12569	0.927728	1.3659	0.230221	0.629931
RAB37	Q96AX2	proximal	combined	2	0	1.079	0.952947	1.22173	0.230301	0.629972
S14L4	Q9UDX3	proximal	combined	2	0	1.08853	0.947586	1.25043	0.230536	0.630342
sTREM-1	Q9NP99	proximal	combined	2	0	1.09188	0.945709	1.26065	0.230626	0.630505
FCN1	O00602	proximal	combined	2	0	1.07832	0.953192	1.21988	0.230835	0.630683
CBPD	O75976	proximal	combined	2	0	1.06088	0.963097	1.16858	0.23099	0.630821
NCAM-120	P13591	proximal	combined	2	0	0.913577	0.78796	1.05922	0.231053	0.630825
Radixin	P35241	proximal	combined	2	0	1.11792	0.931506	1.34163	0.231063	0.630825
WWP1	Q9H0M0	proximal	combined	2	0	1.14205	0.918842	1.41948	0.231262	0.630922
OSTN	P61366	proximal	combined	2	0	1.07358	0.955735	1.20596	0.231379	0.631
ADSV	Q9Y6U3	proximal	combined	2	0	0.894121	0.744384	1.07398	0.2314	0.631028
SPEC1	Q5M775	proximal	combined	2	0	1.07155	0.956861	1.19999	0.231505	0.631095
VILI	P09327	proximal	combined	2	0	0.876105	0.705384	1.08814	0.231664	0.631211
Amine oxidase	O75106	proximal	combined	2	0	0.898536	0.754028	1.07074	0.231716	0.631234
STAT3	P40763	proximal	combined	2	0	0.892769	0.741284	1.07521	0.231859	0.631407
RCAN3	Q9UKA8	proximal	combined	2	0	1.08605	0.948581	1.24345	0.231896	0.631431
CN093	Q9H972	proximal	combined	2	0	1.09487	0.943635	1.27034	0.232082	0.631732
NDUB4	O95168	proximal	combined	2	0	1.08635	0.948332	1.24444	0.232208	0.631867
a1-Antitrypsin	P01009	proximal	combined	2	0	1.10198	0.93967	1.29232	0.232279	0.631909
TM38B	Q9NVV0	proximal	combined	2	0	0.916486	0.794266	1.05751	0.232398	0.632037
MMP-9	P14780	proximal	combined	2	0	1.0967	0.942502	1.27613	0.23248	0.632138
ATNG	P54710	proximal	combined	2	0	1.09696	0.942348	1.27695	0.232515	0.632144
IL-1F8	Q9NZH7	proximal	combined	2	0	1.07488	0.954703	1.21018	0.232607	0.632172
OBCAM	Q14982	proximal	combined	2	0	1.07638	0.953779	1.21474	0.232884	0.632473
IL-16	Q14005	proximal	combined	2	0	1.11346	0.933233	1.32848	0.232895	0.632473
FUND1	Q8IVP5	proximal	combined	2	0	0.926384	0.816997	1.05042	0.232974	0.632541
HE4	Q14508	proximal	combined	2	0	1.10113	0.939824	1.29012	0.233252	0.632648
UXS1	Q8NBZ7	proximal	combined	2	0	0.930347	0.826202	1.04762	0.233289	0.632653
LRP1B	Q9NZR2	proximal	combined	2	0	1.07331	0.955429	1.20573	0.233328	0.632718
MSRB3	Q8IXL7	proximal	combined	2	0	1.06878	0.957943	1.19245	0.233729	0.633192
G-CSF-R	Q99062	proximal	combined	2	0	1.06327	0.961143	1.17626	0.233748	0.633192
PHOP1	Q8TCT1	proximal	combined	2	0	0.923687	0.810517	1.05266	0.233894	0.633302
CBL	P22681	proximal	combined	2	0	1.13756	0.919999	1.40657	0.234021	0.633413
FCERA	P12319	proximal	combined	2	0	1.08474	0.948656	1.24034	0.234333	0.633539
ULK3	Q6PHR2	proximal	combined	2	0	0.920616	0.803265	1.05511	0.234492	0.633725
LONM	P36776	proximal	combined	2	0	1.10982	0.934595	1.31789	0.234662	0.633869
SYTL4:C2 2	Q96C24	proximal	combined	2	0	1.07151	0.9561	1.20086	0.234874	0.633934
C1s	P09871	proximal	combined	2	0	0.929613	0.824055	1.04869	0.235294	0.634366
ISLR2	Q6UXK2	proximal	combined	2	0	0.909994	0.778734	1.06338	0.235326	0.634366
MMAB	Q96EY8	proximal	combined	2	0	1.11873	0.92951	1.34646	0.23533	0.634366
NAGK	Q9UJ70	proximal	combined	2	0	1.09146	0.944526	1.26124	0.235501	0.634514
BMP-3	P12645	proximal	combined	2	0	1.07896	0.951619	1.22333	0.235614	0.634655
LY6D	Q14210	proximal	combined	2	0	1.07323	0.954873	1.20625	0.235861	0.634928
UBP1	O94782	proximal	combined	2	0	0.910602	0.779951	1.06314	0.235961	0.635077
SEM3B	Q13214	proximal	combined	2	0	1.06396	0.960254	1.17887	0.236074	0.635238
NUCB2	P80303	proximal	combined	2	0	0.918407	0.797769	1.05729	0.236163	0.635238
EMAL2	O95834	proximal	combined	2	0	1.07358	0.954565	1.20744	0.236276	0.635344
MP2K5	Q13163	proximal	combined	2	0	1.14527	0.914977	1.43354	0.236327	0.635411
Eotaxin-2	O00175	proximal	combined	2	0	0.926837	0.817298	1.05106	0.236419	0.63545
S100A15	Q86SG5	proximal	combined	2	0	0.916597	0.79354	1.05874	0.236422	0.63545
PNP	P00491	proximal	combined	2	0	1.13511	0.920273	1.4001	0.23648	0.63547
P3IP1	Q96FE7	proximal	combined	2	0	0.922258	0.806514	1.05461	0.236882	0.635893
RN148:region 2	Q8N7C7	proximal	combined	2	0	1.08311	0.948847	1.23638	0.237063	0.635967
SMUF1	Q9HCE7	proximal	combined	2	0	1.0431	0.972614	1.11869	0.237185	0.635984
FRIH	P02794	proximal	combined	2	0	0.907125	0.771703	1.06631	0.237351	0.63606
BEND6	Q5SZJ8	proximal	combined	2	0	1.06434	0.95975	1.18034	0.237383	0.63606
Carbohydrate sulfotransferase 9	Q7L1S5	proximal	combined	2	0	1.07399	0.954052	1.20902	0.23742	0.63606
GLO2	Q16775	proximal	combined	2	0	1.09714	0.94073	1.27956	0.237451	0.63606
OCLN	Q16625	proximal	combined	2	0	0.914276	0.787958	1.06085	0.237453	0.63606
PPCS	Q9HAB8	proximal	combined	2	0	1.1501	0.911884	1.45056	0.2376	0.63606
alpha-1-antichymotrypsin complex	P01011	proximal	combined	2	0	1.08496	0.947632	1.2422	0.237614	0.63606
B3GA3	O94766	proximal	combined	2	0	1.08117	0.949816	1.23069	0.237642	0.63606
IL-13	P35225	proximal	combined	2	0	0.922145	0.806032	1.05498	0.237832	0.636309
DNA polymerase subunit delta 4	Q9HCU8	proximal	combined	2	0	1.06055	0.961903	1.1693	0.237937	0.636468
Calcineurin B a	P63098	proximal	combined	2	0	1.13927	0.917438	1.41473	0.237975	0.636517
AGRB2	O60241	proximal	combined	2	0	0.90352	0.763289	1.06951	0.238399	0.637217
Amyloid-like protein 1	P51693	proximal	combined	2	0	0.907538	0.772341	1.0664	0.238463	0.637217
NDUBA	O96000	proximal	combined	2	0	1.07734	0.951733	1.21952	0.23888	0.63759
REEP2	Q9BRK0	proximal	combined	2	0	0.909917	0.777634	1.0647	0.238887	0.63759
IL-1a	P01583	proximal	combined	2	0	0.91997	0.800701	1.057	0.239026	0.637693
ihh	Q14623	proximal	combined	2	0	0.90946	0.776557	1.06511	0.239032	0.637693
FSTL3	O95633	proximal	combined	2	0	1.09998	0.938595	1.2891	0.239145	0.637775
IL-12 Rb1	P42701	proximal	combined	2	0	1.07956	0.950318	1.22637	0.239328	0.637933
TPD53	Q16890	proximal	combined	2	0	1.07298	0.954052	1.20674	0.23991	0.638415
TINF2	Q9BSI4	proximal	combined	2	0	0.921215	0.803379	1.05633	0.239931	0.638415
TOM1	O60784	proximal	combined	2	0	0.916896	0.793343	1.05969	0.240051	0.638449
HEBP1	Q9NRV9	proximal	combined	2	0	1.11119	0.931909	1.32496	0.240227	0.638638
PIN1	Q13526	proximal	combined	2	0	1.13867	0.916784	1.41425	0.240279	0.638702
PSP	P05451	proximal	combined	2	0	0.920471	0.801528	1.05706	0.240447	0.638857
DAG1	Q14118	proximal	combined	2	0	0.897113	0.748336	1.07547	0.240574	0.638971
SPA11	Q86U17	proximal	combined	2	0	1.1256	0.923775	1.37152	0.240576	0.638971
IFNA5	P01569	proximal	combined	2	0	0.921925	0.80488	1.05599	0.24059	0.638972
ITA11	Q9UKX5	proximal	combined	2	0	0.9362	0.838572	1.04519	0.240682	0.638972
IMA4	O00629	proximal	combined	2	0	1.06672	0.957611	1.18825	0.240724	0.638997
EPHB2	P29323	proximal	combined	2	0	0.912193	0.782342	1.0636	0.240786	0.639018
TBP	P20226	proximal	combined	2	0	1.06435	0.958946	1.18134	0.241159	0.639405
ABC3G	Q9HC16	proximal	combined	2	0	1.14263	0.914203	1.42813	0.241324	0.639612
HYKK	A2RU49	proximal	combined	2	0	0.914624	0.787768	1.06191	0.24141	0.639715
Cathepsin D	P07339	proximal	combined	2	0	1.06243	0.959918	1.17589	0.242088	0.640312
U119B	A6NIH7	proximal	combined	2	0	1.0802	0.94921	1.22927	0.242129	0.640366
NUP98	P52948	proximal	combined	2	0	1.07297	0.953514	1.20739	0.242196	0.640453
DERL1	Q9BUN8	proximal	combined	2	0	1.12202	0.92508	1.36089	0.242343	0.640619
ADAMTS-4	O75173	proximal	combined	2	0	0.912121	0.781714	1.06428	0.242599	0.640872
TADBP	Q13148	proximal	combined	2	0	1.06787	0.956475	1.19225	0.242693	0.640963
ASH1L	Q9NR48	proximal	combined	2	0	0.912781	0.783188	1.06382	0.242764	0.641034
TCAL7	Q9BRU2	proximal	combined	2	0	0.926272	0.814551	1.05332	0.242855	0.641128
CPLX2	Q6PUV4	proximal	combined	2	0	0.900652	0.755577	1.07358	0.242948	0.641226
TAF10	Q12962	proximal	combined	2	0	1.08871	0.943916	1.25572	0.243094	0.641403
IRF4	Q15306	proximal	combined	2	0	1.06058	0.960839	1.17066	0.243148	0.641468
ELK4	P28324	proximal	combined	2	0	1.07477	0.95217	1.21316	0.243267	0.6415
NMI	Q13287	proximal	combined	2	0	1.12616	0.922366	1.37499	0.243396	0.641575
LIF sR	P42702	proximal	combined	2	0	0.905975	0.767446	1.06951	0.24351	0.641747
CKAP4	Q07065	proximal	combined	2	0	0.916855	0.792398	1.06086	0.243523	0.641747
NR1H2	P55055	proximal	combined	2	0	1.07289	0.953229	1.20758	0.243576	0.64179
Glutathione S-transferase Pi	P09211	proximal	combined	2	0	0.92301	0.80668	1.05611	0.243767	0.642017
SPC1L	Q9H0A9	proximal	combined	2	0	1.07904	0.949441	1.22632	0.24393	0.642129
Artemin	Q5T4W7	proximal	combined	2	0	1.07337	0.95282	1.20917	0.244075	0.642164
PEA15	Q15121	proximal	combined	2	0	1.06285	0.959229	1.17766	0.244172	0.642267
Calponin-1	P51911	proximal	combined	2	0	1.08451	0.946098	1.24317	0.244187	0.642283
Protein phophatase 2Ca	P35813	proximal	combined	2	0	1.0854	0.945547	1.24593	0.244271	0.642372
F171B:CD	Q6P995	proximal	combined	2	0	0.889849	0.731059	1.08313	0.244544	0.642618
DCNL5	Q9BTE7	proximal	combined	2	0	1.07711	0.950411	1.22069	0.244682	0.642664
CAD23	Q9H251	proximal	combined	2	0	1.08039	0.948322	1.23084	0.245107	0.643046
TGM3	Q08188	proximal	combined	2	0	0.929983	0.822831	1.05109	0.245148	0.643101
SIGL8	Q9NYZ4	proximal	combined	2	0	1.0596	0.961038	1.16828	0.245165	0.643101
FKB14	Q9NWM8	proximal	combined	2	0	0.898596	0.750328	1.07616	0.24517	0.643101
SMAC	Q9NR28	proximal	combined	2	0	0.920652	0.800814	1.05842	0.245262	0.64324
TLR1:ECD	Q15399	proximal	combined	2	0	1.06582	0.957146	1.18684	0.24533	0.643292
GNPTG	Q9UJJ9	proximal	combined	2	0	1.06688	0.956492	1.19002	0.245336	0.643295
PRDM4	Q9UKN5	proximal	combined	2	0	1.06886	0.955271	1.19596	0.24536	0.643319
B3GN8	Q7Z7M8	proximal	combined	2	0	0.91143	0.779292	1.06597	0.245848	0.643908
Sonic Hedgehog	Q15465	proximal	combined	2	0	0.910005	0.776009	1.06714	0.245884	0.643925
Desmocollin-1	Q08554	proximal	combined	2	0	0.94335	0.854851	1.04101	0.245928	0.643991
HGFA	Q04756	proximal	combined	2	0	0.935354	0.835491	1.04715	0.245995	0.644035
SIG12:Ig-like V-type 2	Q96PQ1	proximal	combined	2	0	1.06134	0.95977	1.17365	0.246096	0.644153
CD97	P48960	proximal	combined	2	0	0.881016	0.711215	1.09136	0.246181	0.644157
PRC1	O43663	proximal	combined	2	0	1.05913	0.96111	1.16715	0.246286	0.644273
G3BP1	Q13283	proximal	combined	2	0	1.13934	0.913841	1.42048	0.246347	0.644274
Hemopexin	P02790	proximal	combined	2	0	0.917451	0.793062	1.06135	0.246465	0.644439
Cathepsin A	P10619	proximal	combined	2	0	1.08337	0.946097	1.24056	0.246704	0.644799
CATE	P14091	proximal	combined	2	0	0.923679	0.80757	1.05648	0.246734	0.644865
PRC1	O43663	proximal	combined	2	0	1.07662	0.950087	1.22001	0.247139	0.645471
THS7A:TSP type-1 domain 17	Q9UPZ6	proximal	combined	2	0	0.931874	0.826899	1.05018	0.247237	0.645511
DPOLM	Q9NP87	proximal	combined	2	0	0.928581	0.819047	1.05276	0.247248	0.645516
AMOT	Q4VCS5	proximal	combined	2	0	1.06482	0.957322	1.1844	0.247385	0.645699
F172A	Q8WUF8	proximal	combined	2	0	1.07422	0.951467	1.21281	0.247516	0.645816
WN10B	O00744	proximal	combined	2	0	0.924872	0.810198	1.05578	0.247546	0.645853
GAGC1	O60829	proximal	combined	2	0	1.07328	0.952014	1.20999	0.247653	0.645927
Integrin aLb2	P05107	proximal	combined	2	0	1.06157	0.959294	1.17476	0.247688	0.645927
ILT-4	Q8N423	proximal	combined	2	0	1.08483	0.944906	1.24548	0.247822	0.646055
Discoidin domain receptor 2	Q16832	proximal	combined	2	0	1.08104	0.947209	1.23377	0.247843	0.646055
SYWM	Q9UGM6	proximal	combined	2	0	1.07497	0.950898	1.21523	0.247957	0.646175
MPZL2	O60487	proximal	combined	2	0	1.06717	0.955623	1.19173	0.248461	0.646754
EYS	Q5T1H1	proximal	combined	2	0	1.07714	0.949398	1.22207	0.24861	0.646915
CRIM1:ECD	Q9NZV1	proximal	combined	2	0	1.06671	0.955797	1.19048	0.248973	0.647243
PCNA	P12004	proximal	combined	2	0	0.886396	0.722086	1.0881	0.248978	0.647243
HEY1	Q9Y5J3	proximal	combined	2	0	0.887	0.723317	1.08772	0.24929	0.647586
BNIP3	Q12983	proximal	combined	2	0	0.929953	0.821803	1.05234	0.249629	0.647831
RF1ML	Q9UGC7	proximal	combined	2	0	1.07618	0.949609	1.21963	0.250119	0.648266
XG	P55808	proximal	combined	2	0	0.906573	0.766964	1.07159	0.25033	0.648443
KBTBB	O94819	proximal	combined	2	0	1.05907	0.960311	1.16799	0.250503	0.648703
STYX	Q8WUJ0	proximal	combined	2	0	1.06329	0.957606	1.18064	0.250573	0.648785
MAT2B	Q9NZL9	proximal	combined	2	0	0.933085	0.829083	1.05013	0.250693	0.648904
LIRA2	Q8N149	proximal	combined	2	0	1.07694	0.948947	1.22219	0.250885	0.649105
NGDN	Q8NEJ9	proximal	combined	2	0	0.927364	0.815314	1.05481	0.251075	0.649158
LAG-3	P18627	proximal	combined	2	0	1.08756	0.942286	1.25523	0.251227	0.64936
NPPL3	Q92617	proximal	combined	2	0	0.936072	0.836179	1.0479	0.25123	0.64936
SCIMP	Q6UWF3	proximal	combined	2	0	0.89798	0.747182	1.07921	0.251285	0.649396
ZHX1	Q9UKY1	proximal	combined	2	0	0.922977	0.804759	1.05856	0.251737	0.649833
gp130, soluble	P40189	proximal	combined	2	0	0.939868	0.845226	1.04511	0.252115	0.650148
Chitotriosidase-1	Q13231	proximal	combined	2	0	0.931135	0.824053	1.05213	0.252335	0.650355
MAGE-5	P43359	proximal	combined	2	0	1.08265	0.945005	1.24033	0.25237	0.650418
TWSG1	Q9GZX9	proximal	combined	2	0	0.922154	0.802613	1.0595	0.252592	0.650514
RBM41	Q96IZ5	proximal	combined	2	0	1.06577	0.955587	1.18865	0.252617	0.650556
PDGF-BB	P01127	proximal	combined	2	0	0.899683	0.750616	1.07835	0.252718	0.650728
KGUA	Q16774	proximal	combined	2	0	1.11396	0.925864	1.34027	0.252754	0.650782
T225B	P0DP42	proximal	combined	2	0	0.931289	0.824298	1.05217	0.252932	0.650965
REG1B	P48304	proximal	combined	2	0	0.919963	0.797352	1.06143	0.253004	0.651039
EXOS1	Q9Y3B2	proximal	combined	2	0	0.921769	0.801529	1.06005	0.25334	0.651206
NLGNY	Q8NFZ3	proximal	combined	2	0	0.901708	0.75499	1.07694	0.253495	0.651385
IMPCT	Q9P2X3	proximal	combined	2	0	1.10096	0.933379	1.29862	0.253611	0.651485
SCN2B	O60939	proximal	combined	2	0	0.913115	0.781163	1.06736	0.253699	0.65165
CDK8/cyclin C	P24863	proximal	combined	2	0	1.09578	0.936452	1.28221	0.253894	0.651825
DRB3	P79483	proximal	combined	2	0	1.07109	0.951863	1.20525	0.254042	0.652005
Cyclophilin A	P62937	proximal	combined	2	0	1.1432	0.908261	1.43892	0.254205	0.65226
CD69	Q07108	proximal	combined	2	0	0.903691	0.759278	1.07557	0.254326	0.652395
DCA11	Q8TEB1	proximal	combined	2	0	1.04863	0.966409	1.13784	0.254388	0.652467
NPTXR	O95502	proximal	combined	2	0	0.90834	0.769812	1.0718	0.254825	0.652726
ALK-1	P37023	proximal	combined	2	0	0.925821	0.810792	1.05717	0.254852	0.652726
FCSD1	Q86WN1	proximal	combined	2	0	1.0529	0.963486	1.15061	0.254925	0.652757
synaptotagmin-like 2	Q9HCH5	proximal	combined	2	0	0.903571	0.758762	1.07602	0.255192	0.65293
GSHB	P48637	proximal	combined	2	0	0.921609	0.800706	1.06077	0.255222	0.652931
Ck-b-8-1	P55773	proximal	combined	2	0	0.912703	0.779776	1.06829	0.255369	0.652983
BICR1	Q6ZP65	proximal	combined	2	0	0.874124	0.693226	1.10223	0.255451	0.653044
CRDL2	Q6WN34	proximal	combined	2	0	1.09468	0.936545	1.27952	0.25578	0.653466
Carbonic Anhydrase IV	P22748	proximal	combined	2	0	0.891909	0.732177	1.08649	0.255909	0.653645
EIF2A	Q9BY44	proximal	combined	2	0	1.06639	0.954451	1.19146	0.255937	0.653687
Angiopoietin-1	Q15389	proximal	combined	2	0	0.905709	0.763378	1.07458	0.256217	0.653856
RM55	Q7Z7F7	proximal	combined	2	0	1.07778	0.947051	1.22655	0.256232	0.653856
TRIM9	Q9C026	proximal	combined	2	0	0.908304	0.769295	1.07243	0.25644	0.654055
RFESD	Q8TAC1	proximal	combined	2	0	1.06678	0.954079	1.19279	0.256478	0.654067
HXK3	P52790	proximal	combined	2	0	0.931788	0.824715	1.05276	0.25664	0.654196
IFNL4	K9M1U5	proximal	combined	2	0	1.06624	0.954382	1.1912	0.256695	0.654246
NPY	P01303	proximal	combined	2	0	0.925196	0.808869	1.05825	0.25675	0.654246
ERK-1	P27361	proximal	combined	2	0	1.13802	0.910135	1.42297	0.256777	0.654246
Nectin-like protein 2	Q9BY67	proximal	combined	2	0	0.906511	0.765035	1.07415	0.256902	0.654346
SEM6B	Q9H3T3	proximal	combined	2	0	0.916448	0.788117	1.06567	0.256975	0.654346
HSP70 protein 8	P11142	proximal	combined	2	0	1.07843	0.946385	1.22889	0.257199	0.654573
BRD2	P25440	proximal	combined	2	0	0.924367	0.806748	1.05913	0.257382	0.654737
CD3-zeta	P20963	proximal	combined	2	0	1.06754	0.953361	1.19539	0.257458	0.654801
C1QR1	Q9NPY3	proximal	combined	2	0	0.921511	0.799911	1.0616	0.257588	0.654982
AZGP1	P25311	proximal	combined	2	0	0.926331	0.811369	1.05758	0.257684	0.655151
Vinculin	P18206	proximal	combined	2	0	1.09325	0.936833	1.27578	0.257761	0.655221
Transketolase	P29401	proximal	combined	2	0	1.13507	0.911369	1.41367	0.257944	0.655313
TM1L1	O75674	proximal	combined	2	0	1.05389	0.962258	1.15425	0.258063	0.655394
ADAM 10:ECD	O14672	proximal	combined	2	0	0.930674	0.821677	1.05413	0.258264	0.655493
UBS3B	Q8TF42	proximal	combined	2	0	0.889727	0.726578	1.08951	0.258268	0.655493
PEX14:N-term	O75381	proximal	combined	2	0	1.10421	0.929813	1.31132	0.258369	0.655566
CT032	Q9NQ75	proximal	combined	2	0	0.901227	0.752471	1.07939	0.25851	0.655566
Nectin-2	Q92692	proximal	combined	2	0	1.06043	0.95781	1.17406	0.258511	0.655566
B3GA1	Q9P2W7	proximal	combined	2	0	0.912701	0.778843	1.06957	0.258959	0.656
DC-SIGN	Q9NNX6	proximal	combined	2	0	0.919119	0.793837	1.06417	0.259294	0.65632
ANR54	Q6NXT1	proximal	combined	2	0	1.0581	0.959205	1.16718	0.259317	0.656334
CALCB	P10092	proximal	combined	2	0	0.910848	0.774427	1.0713	0.259321	0.656334
CLC2D	Q9UHP7	proximal	combined	2	0	1.06306	0.95585	1.18231	0.259536	0.656602
a-Synuclein	P37840	proximal	combined	2	0	1.09223	0.936903	1.2733	0.259663	0.656714
F110A	Q9BQ89	proximal	combined	2	0	1.07396	0.948645	1.21583	0.259673	0.656714
WASP	P42768	proximal	combined	2	0	0.904015	0.758519	1.07742	0.259708	0.656714
TYK2	P29597	proximal	combined	2	0	1.06818	0.952417	1.198	0.259774	0.656736
ARI3A	Q99856	proximal	combined	2	0	1.06457	0.954797	1.18696	0.259795	0.656778
HS3SA	Q9Y663	proximal	combined	2	0	0.913757	0.781087	1.06896	0.259829	0.656796
MFA3L	O75121	proximal	combined	2	0	1.0875	0.939838	1.25837	0.2599	0.65689
RN215:ECD	Q9Y6U7	proximal	combined	2	0	0.845894	0.631898	1.13236	0.26074	0.657308
RAB1A	P62820	proximal	combined	2	0	0.900132	0.749285	1.08135	0.260901	0.657375
ClpP endopeptidase	Q16740	proximal	combined	2	0	1.0538	0.961789	1.15461	0.260949	0.657433
PACN3	Q9UKS6	proximal	combined	2	0	1.08093	0.94375	1.23806	0.261058	0.657433
MUL1:MIMD	Q969V5	proximal	combined	2	0	1.07007	0.950825	1.20428	0.261231	0.65754
CATZ	Q9UBR2	proximal	combined	2	0	1.07922	0.944803	1.23276	0.261286	0.657554
Fragile histidine triad protein	P49789	proximal	combined	2	0	0.908712	0.768935	1.0739	0.261292	0.657554
SPR1	Q15743	proximal	combined	2	0	1.07128	0.950006	1.20803	0.261321	0.657569
ACYP1	P07311	proximal	combined	2	0	1.09413	0.935167	1.28012	0.261382	0.657599
NPL	Q9BXD5	proximal	combined	2	0	0.94241	0.849715	1.04522	0.261522	0.65777
GPR26	Q8NDV2	proximal	combined	2	0	1.06403	0.954782	1.18577	0.261524	0.65777
KC1D	P48730	proximal	combined	2	0	0.891847	0.730323	1.0891	0.261535	0.657773
TRIM1	Q9UJV3	proximal	combined	2	0	0.933572	0.827965	1.05265	0.261757	0.657911
FOXC2	Q99958	proximal	combined	2	0	1.05808	0.958726	1.16773	0.261789	0.657956
FGFR-2	P21802	proximal	combined	2	0	0.905815	0.762088	1.07665	0.261789	0.657956
GOSR2	O14653	proximal	combined	2	0	1.06367	0.954944	1.18477	0.261888	0.658106
STA5A	P42229	proximal	combined	2	0	1.07978	0.944239	1.23477	0.262048	0.658235
PCD10:ECD	Q9P2E7	proximal	combined	2	0	0.899081	0.746498	1.08285	0.262237	0.658476
IL-4 sR	P24394	proximal	combined	2	0	0.908322	0.767762	1.07462	0.262284	0.658476
ANXA7	P20073	proximal	combined	2	0	1.12214	0.917354	1.37264	0.262331	0.658527
BIN3	Q9NQY0	proximal	combined	2	0	1.06591	0.953273	1.19186	0.262644	0.658847
CK-MB	P06732	proximal	combined	2	0	0.919653	0.79419	1.06493	0.263028	0.659103
TMOD1	P28289	proximal	combined	2	0	1.08411	0.941122	1.24882	0.263104	0.65916
RN114	Q9Y508	proximal	combined	2	0	1.09524	0.93388	1.28448	0.263259	0.659348
Secretoglobin family 3A member 1	Q96QR1	proximal	combined	2	0	1.09026	0.937034	1.26854	0.263429	0.659552
IGFBP-6	P24592	proximal	combined	2	0	0.917388	0.788716	1.06705	0.26345	0.659568
LIPK	Q5VXJ0	proximal	combined	2	0	0.911375	0.774513	1.07242	0.263658	0.659717
Serpin B9	P50453	proximal	combined	2	0	1.1331	0.910056	1.4108	0.263885	0.659818
KLRB1	Q12918	proximal	combined	2	0	1.06021	0.956853	1.17472	0.26393	0.659863
b-CF	P0DN86	proximal	combined	2	0	0.897867	0.743208	1.08471	0.264015	0.659897
ZN134	P52741	proximal	combined	2	0	0.918959	0.792268	1.06591	0.264147	0.660029
WNT11	O96014	proximal	combined	2	0	0.937045	0.83594	1.05038	0.264328	0.660144
HMX2	A2RU54	proximal	combined	2	0	0.905408	0.7604	1.07807	0.264489	0.660197
TBX5	Q99593	proximal	combined	2	0	1.05235	0.96209	1.15107	0.264747	0.660567
CEL	P19835	proximal	combined	2	0	0.925949	0.808835	1.06002	0.264798	0.660646
ITB5	P18084	proximal	combined	2	0	0.919044	0.792241	1.06614	0.265077	0.660908
AR2BP	Q9Y2Y0	proximal	combined	2	0	0.924731	0.805839	1.06116	0.265081	0.660908
SPHM	P51688	proximal	combined	2	0	1.07915	0.943843	1.23385	0.265106	0.660908
IL-6 sRa	P08887	proximal	combined	2	0	0.930295	0.819268	1.05637	0.265164	0.660908
MBTP1	Q14703	proximal	combined	2	0	1.07901	0.943893	1.23346	0.265268	0.660976
PDIA4	P13667	proximal	combined	2	0	0.917054	0.78747	1.06796	0.265269	0.660976
GBP5	Q96PP8	proximal	combined	2	0	1.07369	0.947427	1.21677	0.265338	0.660976
ADA32	Q8TC27	proximal	combined	2	0	0.910193	0.771283	1.07412	0.265405	0.660976
L-plastin	P13796	proximal	combined	2	0	1.09931	0.930557	1.29867	0.265479	0.66104
AIBP	Q8NCW5	proximal	combined	2	0	1.10412	0.927414	1.31448	0.265666	0.661125
ARL8B	Q9NVJ2	proximal	combined	2	0	0.920371	0.795242	1.06519	0.265736	0.661247
STAT1	P42224	proximal	combined	2	0	1.12063	0.916908	1.36962	0.2659	0.661325
Calgranulin A	P05109	proximal	combined	2	0	1.06054	0.956188	1.17629	0.26603	0.661463
NKG2E:CD	Q07444	proximal	combined	2	0	0.907452	0.764695	1.07686	0.266118	0.661538
RBM40	Q96LT9	proximal	combined	2	0	0.906254	0.761888	1.07798	0.266201	0.661546
ARL9	Q6T311	proximal	combined	2	0	0.879037	0.700325	1.10335	0.266221	0.661546
AKA7A	O43687	proximal	combined	2	0	1.07479	0.946441	1.22055	0.266306	0.661556
CLD1	O95832	proximal	combined	2	0	1.07382	0.947078	1.21752	0.266388	0.661593
HNF1A	P20823	proximal	combined	2	0	1.06704	0.951627	1.19645	0.266564	0.661743
INGR2:CD	P38484	proximal	combined	2	0	0.893	0.731373	1.09034	0.266608	0.66176
NonO protein	Q15233	proximal	combined	2	0	1.08876	0.936867	1.26527	0.26731	0.662441
GST A1-1	P08263	proximal	combined	2	0	1.06642	0.951847	1.19477	0.267468	0.66258
CMBL	Q96DG6	proximal	combined	2	0	0.906877	0.762881	1.07805	0.267846	0.662818
GIIE	Q9NZK7	proximal	combined	2	0	1.06272	0.954268	1.18351	0.268009	0.662915
CDCP1	Q9H5V8	proximal	combined	2	0	1.08613	0.938369	1.25715	0.268139	0.662999
NDUF3	Q9BU61	proximal	combined	2	0	0.90298	0.753728	1.08179	0.268233	0.663016
RET1G	Q6H3X3	proximal	combined	2	0	0.923065	0.800957	1.06379	0.268814	0.663448
VISL1	P62760	proximal	combined	2	0	0.900345	0.747407	1.08458	0.269076	0.663759
QKI	Q96PU8	proximal	combined	2	0	0.896677	0.738954	1.08806	0.269202	0.663809
KCC4	Q16566	proximal	combined	2	0	0.919882	0.793199	1.0668	0.269317	0.663919
KAT3	Q6YP21	proximal	combined	2	0	1.08268	0.940309	1.24661	0.269436	0.663967
CR3L2	Q70SY1	proximal	combined	2	0	1.0693	0.94934	1.20443	0.269732	0.664219
IL-15 Ra	Q13261	proximal	combined	2	0	0.91652	0.785045	1.07001	0.269857	0.664381
Frizzled-5	Q13467	proximal	combined	2	0	0.872884	0.685577	1.11137	0.269953	0.66443
LG3BP	Q08380	proximal	combined	2	0	1.08016	0.941866	1.23877	0.269956	0.66443
DNSL2	Q92874	proximal	combined	2	0	1.08228	0.940433	1.24551	0.269978	0.664433
FBX3	Q9UK99	proximal	combined	2	0	0.927965	0.812535	1.05979	0.269988	0.664433
ApoL-II	Q9BQE5	proximal	combined	2	0	1.07719	0.943769	1.22946	0.270413	0.664895
CSK21	P68400	proximal	combined	2	0	1.05914	0.956138	1.17324	0.271023	0.665494
ARGI1	P05089	proximal	combined	2	0	0.927571	0.811278	1.06053	0.271311	0.665543
RBMS1	P29558	proximal	combined	2	0	1.08752	0.93645	1.26297	0.271541	0.665652
FR1OP	O95684	proximal	combined	2	0	1.06889	0.949052	1.20386	0.272173	0.666287
PARK7	Q99497	proximal	combined	2	0	1.06004	0.955234	1.17634	0.272332	0.666552
NNAT	Q16517	proximal	combined	2	0	1.07369	0.945672	1.21905	0.272357	0.666552
MTMR7	Q9Y216	proximal	combined	2	0	1.07428	0.94526	1.22091	0.272381	0.666564
DB127	Q9H1M4	proximal	combined	2	0	1.06885	0.949025	1.2038	0.272414	0.666573
MK06	Q16659	proximal	combined	2	0	0.926507	0.808436	1.06182	0.272424	0.666573
TAF8	Q7Z7C8	proximal	combined	2	0	1.07443	0.94513	1.22142	0.272477	0.666654
ZNF69	Q9UC07	proximal	combined	2	0	0.950072	0.867013	1.04109	0.272514	0.666695
LYVE1	Q9Y5Y7	proximal	combined	2	0	0.92747	0.810747	1.061	0.272559	0.666756
HB-EGF	Q99075	proximal	combined	2	0	0.913792	0.777864	1.07347	0.272579	0.666756
A2ML1	A8K2U0	proximal	combined	2	0	0.923249	0.800484	1.06484	0.272659	0.666818
Nidogen	P14543	proximal	combined	2	0	1.08085	0.940581	1.24205	0.272963	0.667098
USH1C	Q9Y6N9	proximal	combined	2	0	1.04352	0.966969	1.12614	0.273108	0.667271
GFRa-3	O60609	proximal	combined	2	0	1.07119	0.947204	1.21139	0.273209	0.667382
LRP12	Q9Y561	proximal	combined	2	0	0.911392	0.771977	1.07598	0.273358	0.667571
MCP-3	P80098	proximal	combined	2	0	1.05791	0.956514	1.17005	0.273482	0.66771
TM221	A6NGB7	proximal	combined	2	0	1.07283	0.945919	1.21676	0.27378	0.667877
ASTL	Q6HA08	proximal	combined	2	0	0.93504	0.829003	1.05464	0.274086	0.668269
ANGL7	O43827	proximal	combined	2	0	0.943711	0.850607	1.04701	0.274308	0.66841
YETS4	O95619	proximal	combined	2	0	1.06528	0.951073	1.1932	0.274412	0.668468
IDH3G	P51553	proximal	combined	2	0	0.918357	0.788261	1.06992	0.274489	0.668515
GTSF1	Q8WW33	proximal	combined	2	0	1.06327	0.952427	1.18701	0.274756	0.668772
PICK1	Q9NRD5	proximal	combined	2	0	1.05978	0.95489	1.17619	0.274876	0.668883
HSH2D	Q96JZ2	proximal	combined	2	0	1.06381	0.951962	1.18879	0.27512	0.668883
UB2L6	O14933	proximal	combined	2	0	0.917195	0.785316	1.07122	0.275137	0.668883
B7-2	P42081	proximal	combined	2	0	0.923523	0.800556	1.06538	0.275148	0.668883
CLU	O75153	proximal	combined	2	0	1.0644	0.951521	1.19068	0.275187	0.668883
G6B:ECD	O95866	proximal	combined	2	0	0.890208	0.722336	1.09709	0.275352	0.669074
CLC2L	P0C7M8	proximal	combined	2	0	0.946734	0.858051	1.04458	0.275371	0.669099
GNAS	P63092	proximal	combined	2	0	0.920144	0.792322	1.06859	0.275431	0.669113
ST2B1	O00204	proximal	combined	2	0	1.057	0.956778	1.16771	0.275433	0.669113
NARF	Q9UHQ1	proximal	combined	2	0	1.0695	0.947831	1.20678	0.275527	0.669186
APC7	Q9UJX3	proximal	combined	2	0	1.06167	0.953392	1.18225	0.27555	0.669186
LY9	Q9HBG7	proximal	combined	2	0	0.917221	0.785187	1.07146	0.275885	0.669462
Natriuretic Peptide C-Type	P23582	proximal	combined	2	0	0.895187	0.733475	1.09255	0.276065	0.669658
C6	P13671	proximal	combined	2	0	1.0901	0.933345	1.27317	0.276114	0.669669
NRAC	Q8N912	proximal	combined	2	0	1.05885	0.955185	1.17377	0.276681	0.669999
NSE	P09104	proximal	combined	2	0	0.928463	0.812182	1.06139	0.276932	0.670245
MTA70	Q86U44	proximal	combined	2	0	1.07929	0.94056	1.23849	0.277032	0.670322
LAMP1	P11279	proximal	combined	2	0	0.906308	0.758983	1.08223	0.27709	0.67037
PGAM4	Q8N0Y7	proximal	combined	2	0	1.06831	0.948151	1.20369	0.277749	0.671089
GBP6	Q6ZN66	proximal	combined	2	0	1.06882	0.947759	1.20534	0.277866	0.671146
EphA5	P54756	proximal	combined	2	0	0.891189	0.723762	1.09735	0.277916	0.671184
GPN1	Q9HCN4	proximal	combined	2	0	1.05452	0.958059	1.16069	0.278101	0.671264
Mcl-1	Q07820	proximal	combined	2	0	1.05505	0.957634	1.16237	0.278303	0.671469
STX17	P56962	proximal	combined	2	0	1.08416	0.936799	1.2547	0.27833	0.671469
nectin-1 gamma:ECD	Q15223	proximal	combined	2	0	1.08654	0.934995	1.26265	0.278823	0.671813
SPSY	P52788	proximal	combined	2	0	1.06848	0.94777	1.20456	0.278846	0.671835
DPCD	Q9BVM2	proximal	combined	2	0	1.08323	0.937173	1.25205	0.279308	0.67234
RT14	O60783	proximal	combined	2	0	1.05461	0.957707	1.16131	0.279611	0.672812
Carbonic Anhydrase VA	P35218	proximal	combined	2	0	1.05992	0.953732	1.17794	0.279934	0.672995
CNTP2	Q9UHC6	proximal	combined	2	0	0.941468	0.843831	1.0504	0.280268	0.673122
CG069	Q9H7B7	proximal	combined	2	0	1.05462	0.957563	1.16152	0.280293	0.673122
STML1	Q9UBI4	proximal	combined	2	0	0.901323	0.746392	1.08842	0.280332	0.673179
Siglec-9	Q9Y336	proximal	combined	2	0	0.932306	0.820895	1.05884	0.280373	0.673206
GNPI1	P46926	proximal	combined	2	0	1.0622	0.95192	1.18525	0.280621	0.673487
MSI2H	Q96DH6	proximal	combined	2	0	1.11021	0.91816	1.34243	0.280647	0.673526
NXPH1	P58417	proximal	combined	2	0	0.888043	0.715642	1.10198	0.280948	0.673771
KMO	O15229	proximal	combined	2	0	0.921796	0.794889	1.06897	0.281256	0.674046
FA84B	Q96KN1	proximal	combined	2	0	0.937171	0.83282	1.0546	0.28131	0.674092
ELA1	Q9UNI1	proximal	combined	2	0	1.08398	0.936059	1.25529	0.281356	0.674108
FAM3A	P98173	proximal	combined	2	0	1.0867	0.934114	1.26421	0.281453	0.674167
MAAI	O43708	proximal	combined	2	0	0.928475	0.811043	1.06291	0.282086	0.674957
PLUNC	Q9NP55	proximal	combined	2	0	1.07	0.945879	1.21041	0.28215	0.675031
ZNF41	P51814	proximal	combined	2	0	0.91919	0.788272	1.07185	0.282442	0.675279
DDX25	Q9UHL0	proximal	combined	2	0	1.06273	0.951123	1.18742	0.282499	0.67532
Myosin light chain 1	P08590	proximal	combined	2	0	0.930549	0.816049	1.06112	0.282611	0.675385
TRIL:CD	Q7L0X0	proximal	combined	2	0	1.05274	0.95852	1.15622	0.282663	0.675392
LCNL1	Q6ZST4	proximal	combined	2	0	0.92761	0.808725	1.06397	0.282892	0.675492
VHLL	Q6RSH7	proximal	combined	2	0	0.939545	0.838438	1.05284	0.283048	0.675592
CA125	Q8WXI7	proximal	combined	2	0	1.07577	0.941415	1.22931	0.283256	0.67573
PKHM2	Q8IWE5	proximal	combined	2	0	0.936727	0.831304	1.05552	0.283286	0.675738
SIRT2	Q8IXJ6	proximal	combined	2	0	1.05975	0.953144	1.17828	0.283348	0.675738
TTC17:TPR2	Q96AE7	proximal	combined	2	0	0.914986	0.777892	1.07624	0.283365	0.675738
RAN	P62826	proximal	combined	2	0	1.12007	0.910446	1.37795	0.283483	0.675878
PGAM2	P15259	proximal	combined	2	0	0.912638	0.772123	1.07872	0.283884	0.676185
Calpain I	P04632	proximal	combined	2	0	1.13127	0.902782	1.41758	0.283958	0.676261
LASP-1	Q14847	proximal	combined	2	0	1.12935	0.90398	1.41091	0.284126	0.67634
UBE2S	Q16763	proximal	combined	2	0	1.10549	0.920025	1.32835	0.284454	0.676568
Cystatin C	P01034	proximal	combined	2	0	0.92138	0.793061	1.07046	0.284567	0.67658
PILRA isoform FDF03-M14	Q9UKJ1	proximal	combined	2	0	0.931737	0.818544	1.06058	0.284657	0.676638
UBE2K	P61086	proximal	combined	2	0	1.11799	0.911375	1.37144	0.284707	0.676638
MYP2	P02689	proximal	combined	2	0	0.922145	0.794886	1.06978	0.284738	0.676654
Frizzled-10:CD	Q9ULW2	proximal	combined	2	0	1.06895	0.946021	1.20785	0.284752	0.676654
MLF1	P58340	proximal	combined	2	0	1.07552	0.941201	1.22901	0.284773	0.676673
AK1C2	P52895	proximal	combined	2	0	1.05805	0.954111	1.17331	0.284816	0.676712
FCN1	O00602	proximal	combined	2	0	1.06319	0.950206	1.18961	0.285094	0.676867
EPHB1	P54762	proximal	combined	2	0	0.923801	0.798824	1.06833	0.2852	0.676867
Lymphotoxin b R	P36941	proximal	combined	2	0	1.07197	0.943688	1.21768	0.285218	0.676867
ODO2	P36957	proximal	combined	2	0	0.910526	0.766712	1.08132	0.285228	0.676867
IL24	Q13007	proximal	combined	2	0	0.909285	0.763701	1.08262	0.285422	0.676905
LCTL	Q6UWM7	proximal	combined	2	0	1.0642	0.949368	1.19292	0.285479	0.676905
FGF-19	O95750	proximal	combined	2	0	0.929148	0.811929	1.06329	0.285492	0.676905
SCPDL	Q8NBX0	proximal	combined	2	0	1.05853	0.953594	1.17501	0.285575	0.676957
CEP76	Q8TAP6	proximal	combined	2	0	1.06398	0.949472	1.1923	0.285752	0.677126
ANXA7	P20073	proximal	combined	2	0	1.12011	0.909392	1.37967	0.286085	0.677315
RNS13	Q5GAN3	proximal	combined	2	0	1.06022	0.952193	1.18049	0.286207	0.677377
Troponin I, skeletal, fast twitch	P48788	proximal	combined	2	0	0.920573	0.790674	1.07181	0.286259	0.677404
RER1	O15258	proximal	combined	2	0	1.123	0.907192	1.39015	0.286688	0.677658
HIF-1a	Q16665	proximal	combined	2	0	1.06625	0.947526	1.19984	0.286862	0.677813
UB2D3/ PolyUbiquitin K48	P0CG47	proximal	combined	2	0	1.12126	0.908147	1.38438	0.287265	0.678106
CSRP3	P50461	proximal	combined	2	0	0.916265	0.779947	1.07641	0.287301	0.678106
Dtk	Q06418	proximal	combined	2	0	0.852824	0.636003	1.14356	0.287474	0.678274
CQ062	Q9BQA9	proximal	combined	2	0	1.0752	0.940715	1.22891	0.287541	0.678286
ACAM:ECD	Q9H6B4	proximal	combined	2	0	0.91565	0.778338	1.07719	0.287769	0.678496
MYB	P10242	proximal	combined	2	0	1.06657	0.947049	1.20118	0.287864	0.678626
SG1D1	O95968	proximal	combined	2	0	1.07027	0.944204	1.21316	0.28821	0.678887
CHST2	Q9Y4C5	proximal	combined	2	0	0.937104	0.83121	1.05649	0.288327	0.678946
MSP	P26927	proximal	combined	2	0	0.934024	0.823404	1.05951	0.288585	0.679073
CGL	P32929	proximal	combined	2	0	0.937145	0.831239	1.05654	0.288689	0.679171
VLDLR	P98155	proximal	combined	2	0	1.07161	0.943078	1.21765	0.288725	0.679244
PPID	Q08752	proximal	combined	2	0	1.12963	0.901852	1.41493	0.288756	0.679284
TGF-b R III	Q03167	proximal	combined	2	0	0.930285	0.814015	1.06316	0.288757	0.679284
MGAT1	P26572	proximal	combined	2	0	1.06927	0.944753	1.21019	0.28903	0.679508
IGDC4	Q8TDY8	proximal	combined	2	0	0.926282	0.803979	1.06719	0.289189	0.679558
Kallikrein 7	P49862	proximal	combined	2	0	0.93138	0.816551	1.06236	0.289641	0.67999
KBRS2	Q9NYR9	proximal	combined	2	0	0.931182	0.816021	1.0626	0.2898	0.680146
PCKGC	P35558	proximal	combined	2	0	1.06248	0.94969	1.18867	0.289841	0.680146
SLIK2	Q9H156	proximal	combined	2	0	0.922181	0.793706	1.07145	0.289887	0.680146
FUMH	P07954	proximal	combined	2	0	0.927181	0.805991	1.06659	0.290101	0.68033
p27Kip1	P46527	proximal	combined	2	0	0.937819	0.83262	1.05631	0.290266	0.680502
GPX7	Q96SL4	proximal	combined	2	0	0.913307	0.771985	1.0805	0.290382	0.680536
Carbonic anhydrase I	P00915	proximal	combined	2	0	1.08677	0.931318	1.26818	0.290725	0.6809
GDF2	Q9UK05	proximal	combined	2	0	1.08427	0.933122	1.25989	0.290851	0.680997
TBC25	Q3MII6	proximal	combined	2	0	1.08615	0.931735	1.26616	0.290851	0.680997
DMRTD	Q8IXT2	proximal	combined	2	0	1.06192	0.94988	1.18718	0.290912	0.681063
NCF-1	P14598	proximal	combined	2	0	1.0902	0.928672	1.27982	0.291185	0.681304
BARK1	P25098	proximal	combined	2	0	1.13502	0.897095	1.43604	0.291335	0.681351
Proteasome subunit alpha type 5	P28066	proximal	combined	2	0	1.0902	0.928504	1.28005	0.291733	0.681579
MMGT1	Q8N4V1	proximal	combined	2	0	0.93591	0.82745	1.05859	0.291887	0.681678
ATG3	Q9NT62	proximal	combined	2	0	0.916871	0.78016	1.07754	0.292124	0.681713
IL-27	Q14213	proximal	combined	2	0	0.938322	0.833467	1.05637	0.292351	0.681715
MMP-16	P51512	proximal	combined	2	0	0.914212	0.773626	1.08034	0.292416	0.681715
Spastin:CD	Q9UBP0	proximal	combined	2	0	0.936984	0.830052	1.05769	0.292448	0.68174
GBA3	Q9H227	proximal	combined	2	0	1.06721	0.945466	1.20463	0.292537	0.681863
RM10	Q7Z7H8	proximal	combined	2	0	1.10783	0.91546	1.34062	0.292665	0.681979
SMAP1	Q8IYB5	proximal	combined	2	0	1.12473	0.903468	1.40017	0.292948	0.682096
NDRG3	Q9UGV2	proximal	combined	2	0	1.06545	0.946704	1.19909	0.293006	0.682096
ARL4D	P49703	proximal	combined	2	0	0.925968	0.802242	1.06878	0.293237	0.682206
CAZA1	P52907	proximal	combined	2	0	1.10726	0.915625	1.33901	0.293325	0.682244
KLH12	Q53G59	proximal	combined	2	0	1.06416	0.947558	1.19512	0.2936	0.682457
XPP3	Q9NQH7	proximal	combined	2	0	0.917848	0.782143	1.0771	0.293661	0.682487
Nectin-like protein 3	Q8N3J6	proximal	combined	2	0	0.888984	0.713683	1.10734	0.293676	0.682504
SLIK6	Q9H5Y7	proximal	combined	2	0	0.908096	0.758534	1.08715	0.29374	0.682551
RGN	Q15493	proximal	combined	2	0	1.07815	0.936688	1.24097	0.294391	0.683248
BRD4	O60885	proximal	combined	2	0	1.05964	0.95088	1.18085	0.294441	0.683269
CLC1A	Q8NC01	proximal	combined	2	0	1.07497	0.939029	1.23059	0.294647	0.683407
EPI	O14944	proximal	combined	2	0	0.906955	0.755536	1.08872	0.294688	0.683407
PLBL1	Q6P4A8	proximal	combined	2	0	1.05886	0.951431	1.17841	0.294743	0.683407
Pseudocholinesterase	P06276	proximal	combined	2	0	0.936472	0.828225	1.05887	0.294962	0.683407
GIIE	Q9NZK7	proximal	combined	2	0	0.934433	0.823041	1.0609	0.29504	0.683448
B3GT5	Q9Y2C3	proximal	combined	2	0	0.912158	0.767936	1.08346	0.295078	0.68346
FLAP endonuclease-1	P39748	proximal	combined	2	0	1.07729	0.937139	1.23841	0.295112	0.68346
HSC20	Q8IWL3	proximal	combined	2	0	1.07093	0.941901	1.21763	0.295489	0.683712
paraoxonase 1	P27169	proximal	combined	2	0	0.914761	0.774106	1.08097	0.295601	0.683812
DUT	P33316	proximal	combined	2	0	0.91319	0.770284	1.08261	0.29563	0.683835
GBP2	P32456	proximal	combined	2	0	1.06978	0.942692	1.21401	0.295845	0.683967
HCAR2	Q8TDS4	proximal	combined	2	0	1.06453	0.946743	1.19698	0.295909	0.684033
CHKB	Q9Y259	proximal	combined	2	0	0.922969	0.794133	1.07271	0.296022	0.684121
SYT12	Q8IV01	proximal	combined	2	0	1.06605	0.945524	1.20195	0.296073	0.684121
TREM2	Q9NZC2	proximal	combined	2	0	1.08012	0.934719	1.24815	0.296105	0.684121
ABL1	P00519	proximal	combined	2	0	1.08659	0.929792	1.26984	0.296277	0.684259
PROF4	Q8NHR9	proximal	combined	2	0	0.923864	0.796251	1.07193	0.296423	0.684322
Activin AB	P08476	proximal	combined	2	0	0.927005	0.803986	1.06885	0.29676	0.684517
PDE1B	Q01064	proximal	combined	2	0	0.928149	0.806844	1.06769	0.296763	0.684517
YJEN3	A6XGL0	proximal	combined	2	0	1.05548	0.953636	1.16819	0.296974	0.684675
BT3A3	O00478	proximal	combined	2	0	0.90651	0.753805	1.09015	0.297007	0.684693
TRIM3	O75382	proximal	combined	2	0	1.11832	0.906276	1.37998	0.297168	0.684886
MLP3B	Q9GZQ8	proximal	combined	2	0	1.11901	0.905781	1.38244	0.297175	0.684891
MUC1:region 2	P15941	proximal	combined	2	0	1.06321	0.947356	1.19322	0.297776	0.685437
SELW	P63302	proximal	combined	2	0	0.895996	0.728509	1.10199	0.298278	0.685691
GP1BB	P13224	proximal	combined	2	0	1.08686	0.928939	1.27163	0.298436	0.685838
eIF-2-beta	P20042	proximal	combined	2	0	1.11616	0.907238	1.3732	0.298662	0.68606
FKBP5	Q13451	proximal	combined	2	0	1.11066	0.911217	1.35376	0.298666	0.68606
VAT1	Q99536	proximal	combined	2	0	0.914601	0.772867	1.08233	0.298772	0.686108
TTL	Q8NG68	proximal	combined	2	0	1.07351	0.938982	1.22731	0.299115	0.686479
ITF2	P15884	proximal	combined	2	0	1.07023	0.941505	1.21655	0.29924	0.686571
B3GN4	Q9C0J1	proximal	combined	2	0	1.05791	0.951234	1.17655	0.299242	0.686571
GCNL2	Q92830	proximal	combined	2	0	1.09329	0.923741	1.29396	0.299569	0.686851
THAS	P24557	proximal	combined	2	0	0.904859	0.749057	1.09307	0.299749	0.687059
RECO	P35243	proximal	combined	2	0	0.903941	0.746856	1.09406	0.299772	0.687059
C4b-binding protein beta chain	P20851	proximal	combined	2	0	0.944664	0.848264	1.05202	0.299944	0.687146
PEBB	Q13951	proximal	combined	2	0	0.926357	0.801548	1.0706	0.300195	0.687285
PLSI	Q14651	proximal	combined	2	0	0.931894	0.815466	1.06494	0.300252	0.687327
COCH	O43405	proximal	combined	2	0	0.925575	0.799573	1.07143	0.300268	0.687327
TCEA2	Q15560	proximal	combined	2	0	1.03848	0.966874	1.11539	0.300274	0.687327
KAP0	P10644	proximal	combined	2	0	1.07393	0.938206	1.22928	0.300837	0.687676
NUPL	P52594	proximal	combined	2	0	1.12848	0.897524	1.41886	0.300873	0.687676
UNC5B	Q8IZJ1	proximal	combined	2	0	0.918817	0.78245	1.07895	0.301634	0.688345
CATF	Q9UBX1	proximal	combined	2	0	1.06717	0.94332	1.20728	0.30165	0.688345
ATS3	O15072	proximal	combined	2	0	0.932467	0.8166	1.06477	0.301666	0.688355
VCIP1	Q96JH7	proximal	combined	2	0	1.11857	0.904303	1.38361	0.301692	0.688382
NTNG1	Q9Y2I2	proximal	combined	2	0	0.920823	0.787384	1.07688	0.301741	0.688427
COLEC12	Q5KU26	proximal	combined	2	0	1.06236	0.947129	1.19161	0.301753	0.688427
SLAMF8	Q9P0V8	proximal	combined	2	0	0.910683	0.762399	1.08781	0.302173	0.688776
BMP-14	P43026	proximal	combined	2	0	1.06654	0.943677	1.20541	0.302244	0.688776
DHR11	Q6UWP2	proximal	combined	2	0	1.07841	0.934319	1.24472	0.302277	0.688823
GD1L1	Q96MZ0	proximal	combined	2	0	1.06795	0.942518	1.21009	0.302393	0.688913
SF3B4	Q15427	proximal	combined	2	0	0.930599	0.811683	1.06694	0.302483	0.689006
MOG	Q16653	proximal	combined	2	0	0.867303	0.661599	1.13697	0.302694	0.689072
TIGIT	Q495A1	proximal	combined	2	0	0.933092	0.817899	1.06451	0.302958	0.689284
HECD3	Q5T447	proximal	combined	2	0	1.06451	0.945129	1.19897	0.302964	0.689284
CLM6	Q08708	proximal	combined	2	0	0.926163	0.800391	1.0717	0.30298	0.689284
BT2A2	Q8WVV5	proximal	combined	2	0	0.897246	0.729962	1.10287	0.303052	0.689284
CYH4	Q9UIA0	proximal	combined	2	0	1.08599	0.928203	1.27061	0.303081	0.689284
RAB5C	P51148	proximal	combined	2	0	1.13351	0.892972	1.43885	0.30311	0.689284
RELL2	Q8NC24	proximal	combined	2	0	0.928219	0.805515	1.06962	0.303168	0.689284
AGFG2	O95081	proximal	combined	2	0	1.11138	0.908983	1.35884	0.303214	0.689296
TCPA	P17987	proximal	combined	2	0	1.07409	0.937331	1.23079	0.303686	0.689415
TIM23	O14925	proximal	combined	2	0	1.05788	0.950299	1.17765	0.303791	0.689542
GST omega-1	P78417	proximal	combined	2	0	1.06055	0.948121	1.18631	0.303849	0.689586
RAB8B	Q92930	proximal	combined	2	0	1.1327	0.893214	1.43639	0.303882	0.689586
IGF-II receptor	P11717	proximal	combined	2	0	1.06933	0.941027	1.21513	0.304001	0.68963
ATL1	Q8N6G6	proximal	combined	2	0	0.910589	0.761586	1.08874	0.304249	0.689825
CLUA1	Q96AJ1	proximal	combined	2	0	0.917967	0.779504	1.08103	0.304879	0.690069
PAX4	O43316	proximal	combined	2	0	0.92773	0.803861	1.07069	0.304943	0.69008
Siglec-3	P20138	proximal	combined	2	0	0.938898	0.832347	1.05909	0.304955	0.69008
DGKB	Q9Y6T7	proximal	combined	2	0	0.904743	0.747142	1.09559	0.305313	0.690442
IL-26	Q9NPH9	proximal	combined	2	0	1.06978	0.940338	1.21703	0.305328	0.690456
ADAMTS-5	Q9UNA0	proximal	combined	2	0	1.05856	0.949407	1.18027	0.305383	0.690487
HECW1	Q76N89	proximal	combined	2	0	1.06619	0.943125	1.20532	0.305731	0.690751
HENMT	Q5T8I9	proximal	combined	2	0	1.06611	0.943127	1.20513	0.306	0.690966
IgG	P01857	proximal	combined	2	0	0.932662	0.816102	1.06587	0.306094	0.691029
PPR29	Q5R3F8	proximal	combined	2	0	0.921935	0.788973	1.07731	0.306365	0.69124
PSMG2	Q969U7	proximal	combined	2	0	0.935475	0.823235	1.06302	0.306388	0.69124
EGF:CD	P01133	proximal	combined	2	0	0.905576	0.748819	1.09515	0.306431	0.691255
SDF-1	P48061	proximal	combined	2	0	0.917392	0.7776	1.08231	0.306692	0.691429
LZIC	Q8WZA0	proximal	combined	2	0	1.06136	0.946787	1.1898	0.306889	0.691604
HMGN3	Q15651	proximal	combined	2	0	0.910942	0.761657	1.08949	0.307057	0.691682
NF-kappa-B p105	P19838	proximal	combined	2	0	1.07625	0.934672	1.23927	0.3072	0.691759
RPB1B	Q9GZM3	proximal	combined	2	0	1.06672	0.942323	1.20754	0.307286	0.691847
ARL15	Q9NXU5	proximal	combined	2	0	1.06334	0.945071	1.1964	0.307329	0.691875
ARL5A	Q9Y689	proximal	combined	2	0	1.06993	0.939533	1.21843	0.308033	0.692449
ADM2	Q7Z4H4	proximal	combined	2	0	0.910778	0.760942	1.09012	0.308167	0.692488
PNP	P00491	proximal	combined	2	0	1.11317	0.905742	1.3681	0.308202	0.692488
ANR27	Q96NW4	proximal	combined	2	0	1.05892	0.948504	1.18218	0.308238	0.69249
CA043	Q9BWL3	proximal	combined	2	0	1.05021	0.955729	1.15403	0.308429	0.692731
K132L	A8MWY0	proximal	combined	2	0	0.942844	0.841868	1.05593	0.308522	0.692812
NUCB1	Q02818	proximal	combined	2	0	1.0624	0.945551	1.19369	0.30858	0.692843
UTS2B	Q765I0	proximal	combined	2	0	1.05596	0.950876	1.17265	0.308629	0.692843
PSA3	P25788	proximal	combined	2	0	0.915008	0.771178	1.08566	0.308682	0.692871
IF4A3	P38919	proximal	combined	2	0	0.94933	0.85887	1.04932	0.308795	0.69288
GSTA2	P09210	proximal	combined	2	0	1.0825	0.929229	1.26104	0.30884	0.692883
FXRD1	Q96CU9	proximal	combined	2	0	1.06563	0.942761	1.20451	0.309181	0.693142
SNAG	Q99747	proximal	combined	2	0	1.09822	0.916781	1.31557	0.309195	0.693142
4-1BB	Q07011	proximal	combined	2	0	0.909582	0.757526	1.09216	0.309912	0.693723
MEPE	Q9NQ76	proximal	combined	2	0	0.918312	0.778995	1.08255	0.310039	0.693757
IL-17C	Q9P0M4	proximal	combined	2	0	1.06225	0.945282	1.1937	0.310301	0.693945
SPLC2	Q96DR5	proximal	combined	2	0	1.05834	0.9485	1.1809	0.310473	0.694142
SSRB	P43308	proximal	combined	2	0	1.05144	0.954285	1.1585	0.310556	0.694168
TYW5	A2RUC4	proximal	combined	2	0	1.08319	0.928131	1.26416	0.310679	0.694269
HEMK2	Q9Y5N5	proximal	combined	2	0	1.10195	0.913367	1.32946	0.310716	0.694295
IRF4	Q15306	proximal	combined	2	0	1.06077	0.946406	1.18895	0.310781	0.694346
CCPG1	Q9ULG6	proximal	combined	2	0	1.05188	0.953852	1.15998	0.310891	0.694439
SE6L2	Q6UXD5	proximal	combined	2	0	1.07759	0.93257	1.24515	0.31092	0.694439
HECW2	Q9P2P5	proximal	combined	2	0	1.06498	0.942833	1.20294	0.311125	0.694661
Glutathione reductase	P00390	proximal	combined	2	0	0.958294	0.882463	1.04064	0.311146	0.694661
RPGF1	Q13905	proximal	combined	2	0	1.05676	0.949658	1.17595	0.311251	0.694748
ACOT8	O14734	proximal	combined	2	0	0.915292	0.771145	1.08638	0.311379	0.694879
FGF-17	O60258	proximal	combined	2	0	0.929992	0.80804	1.07035	0.311534	0.694972
IGFBP-4	P22692	proximal	combined	2	0	1.07304	0.93608	1.23003	0.311616	0.695008
NEUR1	Q99519	proximal	combined	2	0	1.06911	0.939291	1.21686	0.311665	0.695058
HECA2:CD	A8MVW5	proximal	combined	2	0	0.94398	0.844159	1.0556	0.31202	0.695259
Tropomyosin 4	P67936	proximal	combined	2	0	1.10241	0.912533	1.3318	0.312055	0.695269
APMAP	Q9HDC9	proximal	combined	2	0	0.905752	0.747566	1.09741	0.312107	0.695269
ADA22	Q9P0K1	proximal	combined	2	0	0.896098	0.724366	1.10854	0.312181	0.695298
Granulysin	P22749	proximal	combined	2	0	0.937128	0.826242	1.06289	0.31219	0.695298
KISHB	Q9NRX6	proximal	combined	2	0	0.908635	0.754525	1.09422	0.312307	0.695362
Tristetraproline	P26651	proximal	combined	2	0	0.93391	0.817849	1.06644	0.312561	0.695477
MAGE-4	P43358	proximal	combined	2	0	0.941978	0.838767	1.05789	0.312727	0.69563
SAP3	P17900	proximal	combined	2	0	0.93704	0.825881	1.06316	0.312808	0.695671
Cyclophilin F	P30405	proximal	combined	2	0	0.897892	0.728403	1.10682	0.312927	0.695779
CRTC3	Q6UUV7	proximal	combined	2	0	1.04934	0.955573	1.15232	0.313228	0.696121
GCST	P48728	proximal	combined	2	0	1.09894	0.914808	1.32013	0.313301	0.696173
IQCD	Q96DY2	proximal	combined	2	0	0.9336	0.816833	1.06706	0.313527	0.696462
ANKR2	Q9GZV1	proximal	combined	2	0	0.935755	0.82235	1.0648	0.313738	0.696765
CRIM1:ECD	Q9NZV1	proximal	combined	2	0	0.914933	0.769457	1.08791	0.314292	0.69711
SOSD1	Q6X4U4	proximal	combined	2	0	0.923362	0.79054	1.0785	0.314293	0.69711
GAPDH, liver	P04406	proximal	combined	2	0	1.10729	0.907776	1.35064	0.314702	0.697383
COQ6	Q9Y2Z9	proximal	combined	2	0	0.928597	0.803704	1.0729	0.314796	0.697467
IF2A	P05198	proximal	combined	2	0	1.1223	0.896194	1.40544	0.314824	0.697488
CNTN3	Q9P232	proximal	combined	2	0	0.926533	0.798366	1.07527	0.315123	0.697676
TM108	Q6UXF1	proximal	combined	2	0	0.924861	0.794098	1.07716	0.315216	0.697699
SRFB1	Q8NEF9	proximal	combined	2	0	0.927611	0.80105	1.07417	0.315371	0.697807
HSP76	P17066	proximal	combined	2	0	1.0598	0.94619	1.18705	0.315424	0.697807
GIPC2	Q8TF65	proximal	combined	2	0	1.05125	0.953483	1.15905	0.315584	0.698009
PACAP-38	P18509	proximal	combined	2	0	1.05403	0.951049	1.16816	0.315798	0.698217
CSTP1	Q9BRF8	proximal	combined	2	0	1.06718	0.939843	1.21176	0.315895	0.698375
Ceruloplasmin	P00450	proximal	combined	2	0	1.07028	0.937177	1.2223	0.316139	0.698672
MANS1	Q9H8J5	proximal	combined	2	0	1.06843	0.938708	1.21608	0.316231	0.698775
ILF2	Q12905	proximal	combined	2	0	0.920583	0.783038	1.08229	0.316238	0.698775
SHC2	P98077	proximal	combined	2	0	1.06546	0.941148	1.2062	0.316467	0.699015
TSNA1	Q96NA8	proximal	combined	2	0	1.06368	0.942623	1.20029	0.316609	0.699096
SAA	P0DJI8	proximal	combined	2	0	1.06543	0.941116	1.20616	0.316724	0.699096
PTX3	P26022	proximal	combined	2	0	1.05077	0.953555	1.1579	0.31739	0.699655
RPC9	O75575	proximal	combined	2	0	1.06662	0.939919	1.2104	0.317494	0.699693
Aurora kinase A	O14965	proximal	combined	2	0	1.06183	0.943894	1.19451	0.31791	0.700149
CPNS2	Q96L46	proximal	combined	2	0	1.05993	0.945507	1.18819	0.318002	0.700173
EF-1-alpha-1	P68104	proximal	combined	2	0	1.12782	0.890605	1.42823	0.31809	0.700173
KCMB3	Q9NPA1	proximal	combined	2	0	1.0759	0.931945	1.24208	0.318174	0.700187
K0174	P53990	proximal	combined	2	0	1.12739	0.890813	1.4268	0.318366	0.700323
C1QR1	Q9NPY3	proximal	combined	2	0	0.934931	0.819186	1.06703	0.318378	0.700338
RL38	P63173	proximal	combined	2	0	0.927619	0.800337	1.07514	0.318384	0.700339
DPP6	P42658	proximal	combined	2	0	1.06245	0.943239	1.19674	0.318447	0.700352
MAGE-10	P43363	proximal	combined	2	0	0.924873	0.793313	1.07825	0.318467	0.700382
gpIIbIIIa	P05106	proximal	combined	2	0	0.891838	0.712062	1.117	0.318953	0.700623
ASM	P17405	proximal	combined	2	0	1.06669	0.939473	1.21114	0.319054	0.700731
VEGF-C	P49767	proximal	combined	2	0	0.930627	0.807896	1.072	0.319058	0.700731
FGF-6	P10767	proximal	combined	2	0	1.08215	0.926445	1.26403	0.319215	0.700936
LRC20	Q8TCA0	proximal	combined	2	0	0.9425	0.838694	1.05915	0.319897	0.701501
CDKA1	O14519	proximal	combined	2	0	1.07527	0.931982	1.24059	0.31994	0.701522
F176B	Q9NVM1	proximal	combined	2	0	0.917619	0.77457	1.08709	0.320092	0.701652
CSKP	O14936	proximal	combined	2	0	1.07055	0.935899	1.22456	0.320228	0.701767
HSP 70		proximal	combined	2	0	0.939564	0.83083	1.06253	0.320494	0.701919
Transaldolase	P37837	proximal	combined	2	0	1.08931	0.920112	1.28962	0.320597	0.701942
SYDM	Q6PI48	proximal	combined	2	0	0.897115	0.724058	1.11153	0.320743	0.702127
SRTD3	Q9UJW9	proximal	combined	2	0	0.931687	0.810114	1.07151	0.321271	0.70268
TOM20	Q15388	proximal	combined	2	0	1.10984	0.903202	1.36375	0.32148	0.702755
SHIP	Q92835	proximal	combined	2	0	1.08204	0.925832	1.26461	0.321576	0.702777
CF089	Q6UWU4	proximal	combined	2	0	0.931659	0.809903	1.07172	0.321861	0.702932
CSF-1	P09603	proximal	combined	2	0	1.07553	0.931233	1.24218	0.32187	0.702938
BT3A1	O00481	proximal	combined	2	0	1.07014	0.935752	1.22384	0.322115	0.703019
CT202	A1L168	proximal	combined	2	0	1.05229	0.951296	1.16401	0.322136	0.703019
ACAD8	Q9UKU7	proximal	combined	2	0	0.918311	0.775699	1.08714	0.322335	0.70318
BCL2-like 1 protein	Q07817	proximal	combined	2	0	1.0699	0.935847	1.22316	0.322554	0.703434
PMGE	P07738	proximal	combined	2	0	1.07215	0.933906	1.23085	0.322616	0.703525
IL-1F7	Q9NZH6	proximal	combined	2	0	1.06878	0.936775	1.21938	0.322694	0.703569
AP2A2	O94973	proximal	combined	2	0	1.11799	0.896238	1.39462	0.322765	0.703598
Otoraplin	Q9NRC9	proximal	combined	2	0	0.922806	0.786951	1.08212	0.322805	0.703598
CUL4B	Q13620	proximal	combined	2	0	1.07673	0.929941	1.2467	0.322832	0.703598
RELB	Q01201	proximal	combined	2	0	0.935129	0.818695	1.06812	0.322858	0.703606
RBPS2	Q6ZRY4	proximal	combined	2	0	0.896899	0.722779	1.11296	0.32311	0.703776
TIMD3	Q8TDQ0	proximal	combined	2	0	1.06733	0.937915	1.2146	0.323133	0.703799
EP15R	Q9UBC2	proximal	combined	2	0	1.10226	0.908636	1.33714	0.323228	0.703835
VGLL4	Q14135	proximal	combined	2	0	1.06184	0.942648	1.1961	0.323286	0.703874
LRFN2	Q9ULH4	proximal	combined	2	0	0.932002	0.810439	1.0718	0.32336	0.703885
MLX	Q9UH92	proximal	combined	2	0	1.09497	0.914493	1.31107	0.323497	0.703992
POLH	Q9Y253	proximal	combined	2	0	0.925927	0.794729	1.07878	0.323544	0.704
CA056	Q9BUN1	proximal	combined	2	0	0.933043	0.81309	1.07069	0.323601	0.70403
GOS-28	O95249	proximal	combined	2	0	1.05588	0.947753	1.17634	0.323922	0.704181
MYG1	Q9HB07	proximal	combined	2	0	1.1095	0.902512	1.36396	0.323974	0.704214
BRD1	O95696	proximal	combined	2	0	0.943994	0.841729	1.05868	0.324531	0.704585
MO2R2	Q6Q8B3	proximal	combined	2	0	1.05089	0.952071	1.15997	0.32454	0.704585
ANR45	Q5TZF3	proximal	combined	2	0	1.06052	0.943475	1.19209	0.324715	0.704795
LRC15	Q8TF66	proximal	combined	2	0	0.931722	0.809389	1.07255	0.324744	0.704796
NDUF5	Q5TEU4	proximal	combined	2	0	0.922094	0.784564	1.08373	0.325011	0.705023
IL-6 sRa	P08887	proximal	combined	2	0	0.935256	0.818539	1.06862	0.325024	0.705033
RAB17	Q9H0T7	proximal	combined	2	0	1.07001	0.935092	1.2244	0.325095	0.705119
AMGO1:ECD	Q86WK6	proximal	combined	2	0	0.907072	0.746903	1.10159	0.32516	0.705202
VAMP4	O75379	proximal	combined	2	0	0.858471	0.633227	1.16384	0.325697	0.705535
FEV	Q99581	proximal	combined	2	0	1.08408	0.922702	1.27367	0.326254	0.706101
INSI1	O15503	proximal	combined	2	0	0.930754	0.806485	1.07417	0.326389	0.706156
CBLC	Q9ULV8	proximal	combined	2	0	0.918051	0.773934	1.089	0.32642	0.706156
CCM2	Q9BSQ5	proximal	combined	2	0	1.09729	0.911557	1.32087	0.326459	0.706156
NGL1	Q9HCJ2	proximal	combined	2	0	0.878804	0.678905	1.13756	0.326521	0.706156
CABL2	Q9BTV7	proximal	combined	2	0	1.04657	0.955592	1.14621	0.326594	0.706158
NTF-2	P61970	proximal	combined	2	0	1.05706	0.946104	1.18103	0.326712	0.706224
ATF5	Q9Y2D1	proximal	combined	2	0	0.935506	0.818775	1.06888	0.326889	0.706383
KAISO	Q86T24	proximal	combined	2	0	0.907067	0.746286	1.10249	0.32717	0.706674
b-Catenin	P35222	proximal	combined	2	0	1.06518	0.938781	1.20859	0.327216	0.706674
LMO4	P61968	proximal	combined	2	0	1.05466	0.948123	1.17317	0.32733	0.706711
UB2D3	P61077	proximal	combined	2	0	1.07224	0.932543	1.23287	0.327398	0.706737
Activated Protein C	P04070	proximal	combined	2	0	0.947338	0.850116	1.05568	0.32747	0.706802
UNC5B	Q8IZJ1	proximal	combined	2	0	0.924208	0.789293	1.08218	0.327597	0.706881
MIA	Q16674	proximal	combined	2	0	0.928553	0.800427	1.07719	0.32783	0.707112
Tankyrase-1	O95271	proximal	combined	2	0	1.05817	0.944845	1.18509	0.327925	0.707161
ANGL1:N-term	O95841	proximal	combined	2	0	0.92927	0.80222	1.07644	0.328095	0.707204
GPX5	O75715	proximal	combined	2	0	0.942225	0.836216	1.06167	0.328453	0.707436
UBP8	P40818	proximal	combined	2	0	1.111	0.899462	1.37228	0.328704	0.707535
Adiponectin	Q15848	proximal	combined	2	0	0.928623	0.800393	1.0774	0.328709	0.707535
RBBP6	Q7Z6E9	proximal	combined	2	0	1.05278	0.949471	1.16732	0.329065	0.707733
ILT-2	Q8NHL6	proximal	combined	2	0	1.07935	0.925906	1.25822	0.329077	0.707739
SUGT1	Q9Y2Z0	proximal	combined	2	0	1.11685	0.894556	1.39437	0.329104	0.707766
BCL7A	Q4VC05	proximal	combined	2	0	1.05731	0.945326	1.18256	0.329258	0.707845
PC4L1	A6NKN8	proximal	combined	2	0	0.917979	0.772945	1.09023	0.329368	0.707863
SHLB1	Q9Y371	proximal	combined	2	0	0.919433	0.77655	1.08861	0.329676	0.707951
MNX1	P50219	proximal	combined	2	0	0.945212	0.84395	1.05862	0.329758	0.707951
FLRT2	O43155	proximal	combined	2	0	0.92218	0.78353	1.08537	0.329781	0.707951
ZN580	Q9UK33	proximal	combined	2	0	0.925439	0.791867	1.08154	0.329895	0.707983
NR5A2	O00482	proximal	combined	2	0	1.05751	0.945	1.18342	0.329905	0.707983
C1-Esterase Inhibitor	P05155	proximal	combined	2	0	0.932925	0.811261	1.07283	0.330129	0.708136
DSCL1	Q8TD84	proximal	combined	2	0	0.92991	0.803349	1.07641	0.330291	0.708392
RPP25	Q9BUL9	proximal	combined	2	0	0.918712	0.774461	1.08983	0.330619	0.708775
TRPT1	Q86TN4	proximal	combined	2	0	0.942468	0.836374	1.06202	0.330828	0.70884
FGL1	Q08830	proximal	combined	2	0	1.07126	0.932463	1.23071	0.330927	0.708881
FGF-20	Q9NP95	proximal	combined	2	0	0.932767	0.810649	1.07328	0.330978	0.708904
KISS1	Q15726	proximal	combined	2	0	0.936646	0.820852	1.06877	0.331003	0.708904
FMR1	Q06787	proximal	combined	2	0	0.921134	0.780464	1.08716	0.331249	0.709221
F16P2	O00757	proximal	combined	2	0	0.94243	0.836167	1.0622	0.331344	0.709322
MT21C	Q5VZV1	proximal	combined	2	0	0.897007	0.720328	1.11702	0.331464	0.709412
ALDOB	P05062	proximal	combined	2	0	1.07338	0.930444	1.23826	0.331465	0.709412
Angiopoietin-2	O15123	proximal	combined	2	0	0.919213	0.775475	1.08959	0.331576	0.70947
cubilin	O60494	proximal	combined	2	0	1.04824	0.953139	1.15283	0.33161	0.70947
GTF2I	P78347	proximal	combined	2	0	1.04786	0.953488	1.15157	0.331627	0.70947
HNRPR	O43390	proximal	combined	2	0	0.93309	0.811323	1.07313	0.331707	0.70947
CSPG4	Q6UVK1	proximal	combined	2	0	1.05193	0.949697	1.16516	0.331797	0.709531
TTC36	A6NLP5	proximal	combined	2	0	1.05677	0.945231	1.18148	0.331906	0.709561
SP-D	P35247	proximal	combined	2	0	0.938728	0.826053	1.06677	0.332447	0.710134
SPIN3	Q5JUX0	proximal	combined	2	0	1.04554	0.955472	1.14409	0.332592	0.710233
LYPD1	Q8N2G4	proximal	combined	2	0	1.07188	0.931442	1.23348	0.332678	0.710339
PDLI1	O00151	proximal	combined	2	0	0.899092	0.724971	1.11503	0.332774	0.710366
SPD2B	A1X283	proximal	combined	2	0	0.921793	0.781699	1.08699	0.332941	0.710366
ING4	Q9UNL4	proximal	combined	2	0	1.04513	0.955785	1.14284	0.332955	0.710366
ADAM 17:CD	P78536	proximal	combined	2	0	1.05843	0.943477	1.18739	0.333004	0.710366
ENTP6	O75354	proximal	combined	2	0	0.935925	0.818261	1.07051	0.334033	0.71102
GUAA	P49915	proximal	combined	2	0	1.1065	0.901069	1.35876	0.334144	0.711121
PPIB	P23284	proximal	combined	2	0	1.04197	0.958542	1.13266	0.334261	0.711248
VIGLN	Q00341	proximal	combined	2	0	1.07269	0.930139	1.2371	0.334779	0.711658
CP054	Q6UWD8	proximal	combined	2	0	0.920769	0.778576	1.08893	0.334799	0.711671
RCN3	Q96D15	proximal	combined	2	0	0.940079	0.829105	1.06591	0.334988	0.711871
FBRL	P22087	proximal	combined	2	0	1.05666	0.944656	1.18193	0.335038	0.711893
MCCD1	P59942	proximal	combined	2	0	0.937033	0.820863	1.06964	0.335523	0.712054
4EBP2	Q13542	proximal	combined	2	0	0.93444	0.813976	1.07273	0.335577	0.712101
Apo A-II	P02652	proximal	combined	2	0	0.930797	0.804329	1.07715	0.335796	0.712147
BEGIN	Q9BUH8	proximal	combined	2	0	0.933791	0.812197	1.07359	0.33586	0.712217
FOXP3	Q9BZS1	proximal	combined	2	0	1.04937	0.951191	1.15769	0.336266	0.712457
FAAA	P16930	proximal	combined	2	0	1.06669	0.935146	1.21673	0.33635	0.712474
CD83	Q01151	proximal	combined	2	0	1.07571	0.926886	1.24844	0.336734	0.712723
Cadherin-6	P55285	proximal	combined	2	0	1.06673	0.934981	1.21705	0.33683	0.712723
CB39L	Q9H9S4	proximal	combined	2	0	0.919164	0.773862	1.09175	0.337001	0.712723
CAN2	P17655	proximal	combined	2	0	0.933454	0.81103	1.07436	0.337033	0.712723
SVBP	Q8N300	proximal	combined	2	0	1.05593	0.944864	1.18004	0.337191	0.712733
RFPL3	O75679	proximal	combined	2	0	1.04851	0.95179	1.15507	0.337385	0.712855
B2L14	Q9BZR8	proximal	combined	2	0	1.05664	0.944142	1.18255	0.337435	0.712855
Aldose reductase	P15121	proximal	combined	2	0	1.10581	0.900393	1.35808	0.337438	0.712855
EXOG	Q9Y2C4	proximal	combined	2	0	0.901442	0.729198	1.11437	0.337543	0.712922
HSP 40	P25685	proximal	combined	2	0	1.09215	0.912093	1.30775	0.337581	0.712922
HPRT	P00492	proximal	combined	2	0	1.09027	0.913725	1.30093	0.337605	0.712948
BN3D2	Q7Z5W3	proximal	combined	2	0	0.939501	0.826975	1.06734	0.337681	0.71301
VEGF sR1	P17948	proximal	combined	2	0	0.953227	0.864303	1.0513	0.337702	0.71301
FAAH2	Q6GMR7	proximal	combined	2	0	1.05729	0.943411	1.18492	0.338	0.713252
Ephrin-A1	P20827	proximal	combined	2	0	1.05743	0.943199	1.18549	0.338393	0.71349
FGF-3	P11487	proximal	combined	2	0	1.06783	0.933473	1.22153	0.338791	0.713764
Arylsulfatase A	P15289	proximal	combined	2	0	0.941668	0.832506	1.06514	0.339035	0.71399
RNT2	O00584	proximal	combined	2	0	0.937218	0.820512	1.07052	0.339278	0.714151
BRD2	P25440	proximal	combined	2	0	1.05308	0.947062	1.17097	0.339409	0.714291
gpIIbIIIa	P05106	proximal	combined	2	0	0.898216	0.720599	1.11961	0.339626	0.714424
Mx1	P20591	proximal	combined	2	0	1.04983	0.950073	1.16006	0.339786	0.71459
DCTN6	O00399	proximal	combined	2	0	1.06982	0.931369	1.22886	0.339836	0.714626
IRF-3	Q14653	proximal	combined	2	0	1.11308	0.893106	1.38724	0.340265	0.714852
SHC1:PID	P29353	proximal	combined	2	0	1.1106	0.89512	1.37796	0.34049	0.71492
NDRG1	Q92597	proximal	combined	2	0	1.0608	0.939555	1.19769	0.340529	0.714934
VNN2	O95498	proximal	combined	2	0	1.05324	0.946669	1.1718	0.340596	0.71498
LRRC4	Q9HBW1	proximal	combined	2	0	0.930247	0.801678	1.07944	0.34072	0.71502
UGPA1	Q16851	proximal	combined	2	0	1.06288	0.937553	1.20496	0.340769	0.71502
MAPK5	Q8IW41	proximal	combined	2	0	1.0587	0.941425	1.19058	0.34096	0.71503
KS6B1	P23443	proximal	combined	2	0	1.06733	0.933326	1.22058	0.34112	0.715138
KDM1A	O60341	proximal	combined	2	0	1.05176	0.947942	1.16696	0.34122	0.715224
NKp30	O14931	proximal	combined	2	0	0.905651	0.738439	1.11073	0.341305	0.715278
IgA	P01876	proximal	combined	2	0	0.941767	0.832263	1.06568	0.341439	0.715401
PP13G	B7ZBB8	proximal	combined	2	0	0.932502	0.807413	1.07697	0.341636	0.715626
GSTM4	Q03013	proximal	combined	2	0	0.936753	0.818728	1.07179	0.34166	0.715642
Gro-a	P09341	proximal	combined	2	0	1.06035	0.939707	1.19647	0.341682	0.715677
LIN7A	O14910	proximal	combined	2	0	1.05904	0.940913	1.19199	0.341803	0.715684
ELA2A	P08217	proximal	combined	2	0	1.0722	0.928645	1.23794	0.341831	0.715684
RUXG	P62308	proximal	combined	2	0	1.09042	0.912139	1.30356	0.341927	0.715684
RAGP1	P46060	proximal	combined	2	0	1.06991	0.930716	1.22991	0.34199	0.715718
MK12	P53778	proximal	combined	2	0	0.912659	0.755834	1.10202	0.342076	0.715756
RUXF	P62306	proximal	combined	2	0	1.05485	0.944799	1.17773	0.34216	0.715765
KAP1	P31321	proximal	combined	2	0	1.06904	0.931441	1.22697	0.342269	0.715844
P4HA1	P13674	proximal	combined	2	0	0.920819	0.77665	1.09175	0.34235	0.715846
F209B	Q5JX69	proximal	combined	2	0	0.939648	0.82628	1.06857	0.342649	0.715997
SH2B3	Q9UQQ2	proximal	combined	2	0	0.9422	0.833142	1.06553	0.342823	0.716075
AK1D1	P51857	proximal	combined	2	0	1.0573	0.942318	1.1863	0.342868	0.716075
HSP 60	P10809	proximal	combined	2	0	1.10164	0.901846	1.34569	0.343088	0.716325
BAMBI:ECD	Q13145	proximal	combined	2	0	0.943085	0.835461	1.06457	0.343208	0.716405
Myosin light polypeptide 6	P60660	proximal	combined	2	0	0.930008	0.8004	1.0806	0.343325	0.716468
GALT2	Q10471	proximal	combined	2	0	0.910507	0.749932	1.10546	0.343593	0.716652
TRI72	Q6ZMU5	proximal	combined	2	0	0.923404	0.783011	1.08897	0.343613	0.716662
RB39B	Q96DA2	proximal	combined	2	0	1.0586	0.940891	1.19104	0.343698	0.716739
LRIT3	Q3SXY7	proximal	combined	2	0	1.0511	0.948046	1.16535	0.343867	0.716835
SSR1	P30872	proximal	combined	2	0	1.04962	0.949463	1.16035	0.3439	0.716847
IL-17	Q16552	proximal	combined	2	0	0.94599	0.843227	1.06128	0.343987	0.716906
SYT8	Q8NBV8	proximal	combined	2	0	0.936042	0.816275	1.07338	0.34405	0.716938
PSG4	Q00888	proximal	combined	2	0	0.925177	0.787511	1.08691	0.344085	0.716951
IGFBP-2	P18065	proximal	combined	2	0	0.930836	0.802364	1.07988	0.344238	0.717028
SEPT3	Q9UH03	proximal	combined	2	0	1.06415	0.935492	1.21051	0.344285	0.717082
WDR18	Q9BV38	proximal	combined	2	0	1.07701	0.923462	1.2561	0.344473	0.71717
MBD4	O95243	proximal	combined	2	0	1.04888	0.950036	1.15801	0.344644	0.717303
RBM3	P98179	proximal	combined	2	0	1.09965	0.902994	1.33913	0.344703	0.717308
CLC6A	Q6EIG7	proximal	combined	2	0	1.05364	0.945388	1.17428	0.344852	0.717319
TADA3	O75528	proximal	combined	2	0	1.06683	0.932758	1.22018	0.345103	0.717472
ZN415	Q09FC8	proximal	combined	2	0	1.06395	0.935478	1.21006	0.345124	0.717472
PPase	Q15181	proximal	combined	2	0	1.04869	0.950084	1.15754	0.345335	0.717579
NUD10	Q8NFP7	proximal	combined	2	0	0.937914	0.821	1.07148	0.345365	0.717579
kallikrein 9	Q9UKQ9	proximal	combined	2	0	0.939339	0.824795	1.06979	0.345595	0.717579
Sorting nexin 16	P57768	proximal	combined	2	0	1.07262	0.92719	1.24087	0.345646	0.717579
IFN-lambda 2	Q8IZJ0	proximal	combined	2	0	0.943616	0.836395	1.06458	0.345653	0.717579
LY86	O95711	proximal	combined	2	0	0.918124	0.768759	1.09651	0.345703	0.717635
NMRL1	Q9HBL8	proximal	combined	2	0	0.943046	0.834788	1.06534	0.345909	0.717862
MTMR6	Q9Y217	proximal	combined	2	0	1.06478	0.934485	1.21325	0.345929	0.717871
TIMELESS	Q9UNS1	proximal	combined	2	0	0.925609	0.788145	1.08705	0.345984	0.717873
IMA7	O60684	proximal	combined	2	0	1.10763	0.895479	1.37005	0.346033	0.71791
CAN13	Q6MZZ7	proximal	combined	2	0	0.943488	0.835965	1.06484	0.34605	0.717911
KCTD7	Q96MP8	proximal	combined	2	0	0.940491	0.827772	1.06856	0.346233	0.717978
ACHA5	P30532	proximal	combined	2	0	0.926019	0.789137	1.08664	0.346295	0.718017
ITPK1	Q13572	proximal	combined	2	0	1.06027	0.938655	1.19765	0.346433	0.718107
NKG2F	O43908	proximal	combined	2	0	1.05756	0.941127	1.1884	0.347022	0.718579
GAG2A	Q6NT46	proximal	combined	2	0	0.939676	0.825374	1.06981	0.347088	0.718629
MTD2L	Q9H903	proximal	combined	2	0	1.09033	0.910397	1.30582	0.347328	0.718847
SPRN	Q5BIV9	proximal	combined	2	0	1.06418	0.93469	1.21162	0.347365	0.71889
SGTA	O43765	proximal	combined	2	0	1.10582	0.896444	1.36411	0.347615	0.718977
Butyrophilin 1A1	Q13410	proximal	combined	2	0	1.05899	0.939608	1.19353	0.347638	0.718977
Cathepsin H	P09668	proximal	combined	2	0	1.06674	0.932172	1.22074	0.347697	0.718983
RASF2	P50749	proximal	combined	2	0	1.05601	0.942455	1.18325	0.347774	0.719003
Kallikrein 6	Q92876	proximal	combined	2	0	1.05875	0.939801	1.19275	0.347805	0.719057
VWA2	Q5GFL6	proximal	combined	2	0	0.893263	0.705719	1.13065	0.34786	0.719118
IF1AY	O14602	proximal	combined	2	0	1.11467	0.888488	1.39843	0.348156	0.719237
TECK	O15444	proximal	combined	2	0	1.06341	0.935153	1.20926	0.348465	0.719366
g-Synuclein	O76070	proximal	combined	2	0	1.07894	0.92046	1.26471	0.348552	0.719446
TBPL1	P62380	proximal	combined	2	0	1.05252	0.945653	1.17145	0.348762	0.719593
ROBO4	Q8WZ75	proximal	combined	2	0	0.939308	0.823971	1.07079	0.348907	0.719754
VSIG8	P0DPA2	proximal	combined	2	0	0.900651	0.723466	1.12123	0.349173	0.719902
PILRA	Q9UKJ1	proximal	combined	2	0	0.926822	0.790469	1.08669	0.349286	0.720027
SYT7	O43581	proximal	combined	2	0	0.928823	0.795721	1.08419	0.349451	0.720191
Semaphorin 3E	O15041	proximal	combined	2	0	0.93919	0.823488	1.07115	0.349628	0.720335
PCDG1	Q9Y5H4	proximal	combined	2	0	0.939369	0.823946	1.07096	0.349754	0.720383
ARHG2	Q92974	proximal	combined	2	0	1.04226	0.955592	1.13678	0.350088	0.720694
TGT	Q9BXR0	proximal	combined	2	0	1.05708	0.940837	1.18769	0.350328	0.720856
CA162	Q8NEQ5	proximal	combined	2	0	1.06491	0.933154	1.21527	0.350679	0.721221
PCDC1	Q9H158	proximal	combined	2	0	1.07759	0.921035	1.26076	0.350822	0.721375
ACE	P12821	proximal	combined	2	0	0.933798	0.808655	1.07831	0.350823	0.721375
NADK	O95544	proximal	combined	2	0	1.06161	0.936289	1.20371	0.350898	0.721386
TRAT1	Q6PIZ9	proximal	combined	2	0	1.05636	0.941406	1.18534	0.350963	0.721387
YES	P07947	proximal	combined	2	0	0.955569	0.868497	1.05137	0.35117	0.72158
Galectin-4	P56470	proximal	combined	2	0	1.04134	0.956314	1.13394	0.35125	0.721588
MEP1A	Q16819	proximal	combined	2	0	0.943339	0.834445	1.06644	0.351317	0.7216
NUD14	O95848	proximal	combined	2	0	1.05757	0.940044	1.1898	0.351696	0.721715
BLC	O43927	proximal	combined	2	0	1.05892	0.938694	1.19454	0.351832	0.721723
VEGF	P15692	proximal	combined	2	0	0.918942	0.769132	1.09793	0.351854	0.721723
MEK1	Q02750	proximal	combined	2	0	1.07676	0.921471	1.25821	0.352008	0.721774
Collagen alpha-3(VI):BPTI/Kunitz inhibitor	P12111	proximal	combined	2	0	1.06654	0.931222	1.22152	0.352056	0.721787
KHDCL	Q5JSQ8	proximal	combined	2	0	1.06471	0.932991	1.21501	0.35209	0.721787
DAP1	P51397	proximal	combined	2	0	1.06333	0.934306	1.21017	0.352167	0.721898
PTPM1	Q8WUK0	proximal	combined	2	0	1.05723	0.940269	1.18875	0.352171	0.721898
HSP 27	P04792	proximal	combined	2	0	1.08664	0.912112	1.29457	0.352289	0.721962
7B2	P05408	proximal	combined	2	0	1.06703	0.93066	1.22338	0.352409	0.72212
PKC-D	Q05655	proximal	combined	2	0	0.898155	0.716165	1.12639	0.352503	0.72222
CAD15:CD	P55291	proximal	combined	2	0	1.07204	0.925793	1.24139	0.352582	0.722267
SARP-2	Q8N474	proximal	combined	2	0	0.947443	0.845435	1.06176	0.352938	0.722421
KAD2	P54819	proximal	combined	2	0	1.10073	0.898923	1.34785	0.353001	0.722423
RAB31	Q13636	proximal	combined	2	0	1.10188	0.897874	1.35223	0.353032	0.722424
PSA	P07288	proximal	combined	2	0	1.07238	0.925283	1.24286	0.353232	0.722623
CD3G	P09693	proximal	combined	2	0	0.891256	0.698946	1.13648	0.353237	0.722623
DOCK2	Q92608	proximal	combined	2	0	0.941005	0.827584	1.06997	0.353449	0.722707
UBP10	Q14694	proximal	combined	2	0	1.06962	0.927872	1.23302	0.35347	0.722707
Platelet proteoglycan	P10124	proximal	combined	2	0	1.09092	0.907718	1.3111	0.353539	0.722716
RM14	Q6P1L8	proximal	combined	2	0	1.05304	0.944103	1.17455	0.353626	0.722751
SRAC1	Q96JX3	proximal	combined	2	0	1.04821	0.948904	1.1579	0.353852	0.722888
E41L1	Q9H4G0	proximal	combined	2	0	1.08115	0.916716	1.27508	0.353961	0.722939
TTC25	Q96NG3	proximal	combined	2	0	1.04043	0.956782	1.13139	0.354004	0.722939
AT1B4	Q9UN42	proximal	combined	2	0	1.05598	0.941038	1.18495	0.354258	0.723067
CDK5/p35	Q00535	proximal	combined	2	0	1.06518	0.931957	1.21746	0.3543	0.723097
OAT	P04181	proximal	combined	2	0	1.05514	0.941854	1.18206	0.354315	0.723097
14-3-3 eta	Q04917	proximal	combined	2	0	1.11042	0.889651	1.38598	0.354392	0.723108
Glutathione peroxidase	P07203	proximal	combined	2	0	1.08446	0.913406	1.28756	0.354545	0.723154
APOL3	O95236	proximal	combined	2	0	1.05367	0.943267	1.17699	0.354586	0.723154
UBP1/WDR48 Complex	O94782	proximal	combined	2	0	1.05917	0.937733	1.19632	0.354869	0.723309
PSMA	Q04609	proximal	combined	2	0	1.06678	0.930151	1.22348	0.35523	0.723545
RCAS1	O00559	proximal	combined	2	0	1.08021	0.917148	1.27226	0.355435	0.723545
SYCC	P49589	proximal	combined	2	0	1.09151	0.906378	1.31446	0.355806	0.723707
PDIA5	Q14554	proximal	combined	2	0	1.09431	0.903763	1.32502	0.355854	0.723707
HSP 70		proximal	combined	2	0	1.05335	0.943269	1.17627	0.356065	0.723732
IFNA6	P05013	proximal	combined	2	0	1.04924	0.947392	1.16204	0.356184	0.72377
IL-17 RC	Q8NAC3	proximal	combined	2	0	0.922826	0.778063	1.09452	0.356256	0.72377
SUOX	P51687	proximal	combined	2	0	0.945676	0.839798	1.0649	0.356549	0.724011
Glucagon	P01275	proximal	combined	2	0	0.936027	0.813299	1.07727	0.356555	0.724011
SDF2L	Q9HCN8	proximal	combined	2	0	1.06826	0.928346	1.22927	0.356571	0.724024
EIF2A	Q9BY44	proximal	combined	2	0	1.10196	0.896415	1.35464	0.356639	0.724067
Obestatin	Q9UBU3	proximal	combined	2	0	0.93698	0.815853	1.07609	0.356714	0.72407
AMPK a1b1g1	P54619	proximal	combined	2	0	0.927614	0.790587	1.08839	0.356864	0.724234
LANC1	O43813	proximal	combined	2	0	1.08152	0.915424	1.27776	0.356937	0.724246
SHC1:SH2	P29353	proximal	combined	2	0	1.11336	0.885913	1.3992	0.357049	0.724246
Hexosaminidase A	P06865	proximal	combined	2	0	1.04378	0.95278	1.14348	0.357218	0.724295
CLM2	Q496F6	proximal	combined	2	0	1.05342	0.942802	1.17701	0.357895	0.724921
RMD3	Q96TC7	proximal	combined	2	0	0.956541	0.870012	1.05168	0.358382	0.725391
PPIL1	Q9Y3C6	proximal	combined	2	0	1.04804	0.948127	1.15848	0.358674	0.725549
RGS21	Q2M5E4	proximal	combined	2	0	0.945332	0.838394	1.06591	0.358694	0.725559
CN37	P09543	proximal	combined	2	0	1.10414	0.893546	1.36438	0.358867	0.72561
C1QT4	Q9BXJ3	proximal	combined	2	0	0.905645	0.732814	1.11924	0.358974	0.72561
FZD8	Q9H461	proximal	combined	2	0	0.923051	0.777896	1.09529	0.35901	0.725666
ZC4H2	Q9NQZ6	proximal	combined	2	0	1.06853	0.927414	1.23111	0.359037	0.725697
SERF2	P84101	proximal	combined	2	0	1.04371	0.952515	1.14364	0.359088	0.725731
SF01	Q15637	proximal	combined	2	0	1.05979	0.936071	1.19987	0.359195	0.725852
SAA2	P0DJI9	proximal	combined	2	0	1.04849	0.947529	1.16022	0.35932	0.725898
MED11	Q9P086	proximal	combined	2	0	0.930781	0.798398	1.08512	0.359461	0.72605
PDGF-AA	P04085	proximal	combined	2	0	0.928474	0.79218	1.08822	0.359545	0.726057
Apo L1	O14791	proximal	combined	2	0	1.06784	0.927866	1.22893	0.359864	0.726362
GEPH	Q9NQX3	proximal	combined	2	0	1.03949	0.956773	1.12935	0.359977	0.726435
CDK2	P24941	proximal	combined	2	0	1.07441	0.921362	1.25288	0.359989	0.726439
Azurocidin	P20160	proximal	combined	2	0	1.06376	0.931853	1.21435	0.360141	0.726454
UN93B	Q9H1C4	proximal	combined	2	0	0.933947	0.806779	1.08116	0.360167	0.726454
TIM-4	Q96H15	proximal	combined	2	0	1.05871	0.936923	1.19633	0.360189	0.726454
OBP2A	Q9NY56	proximal	combined	2	0	0.931843	0.801075	1.08396	0.360193	0.726454
GLRX2	Q9NS18	proximal	combined	2	0	0.933721	0.806127	1.08151	0.360324	0.726604
Nephronectin	Q6UXI9	proximal	combined	2	0	1.05738	0.938219	1.19168	0.360387	0.726606
BLMH	Q13867	proximal	combined	2	0	0.94519	0.837636	1.06655	0.360421	0.72662
TIMD3	Q8TDQ0	proximal	combined	2	0	1.06075	0.934779	1.20369	0.360559	0.726669
MTMR1	Q13613	proximal	combined	2	0	1.04133	0.95472	1.1358	0.36067	0.726689
TPMT	P51580	proximal	combined	2	0	1.06956	0.925812	1.23564	0.361127	0.727201
NCAM1	P13591	proximal	combined	2	0	0.931717	0.800492	1.08445	0.361155	0.727224
MFAP2	P55001	proximal	combined	2	0	0.92974	0.795157	1.0871	0.361162	0.727227
RSPO3	Q9BXY4	proximal	combined	2	0	0.938543	0.819064	1.07545	0.361267	0.727357
RPN2	P04844	proximal	combined	2	0	1.06412	0.931044	1.21622	0.361887	0.727771
Alpha crystallin A chain	P02489	proximal	combined	2	0	1.06137	0.933809	1.20637	0.361912	0.727771
MR1L1	Q96HT8	proximal	combined	2	0	0.953994	0.862119	1.05566	0.361984	0.727771
LARGE	O95461	proximal	combined	2	0	0.922769	0.776256	1.09693	0.362214	0.727904
STX8	Q9UNK0	proximal	combined	2	0	1.11195	0.884944	1.39718	0.362396	0.727985
POTEM	A6NI47	proximal	combined	2	0	1.05249	0.94277	1.17498	0.362405	0.727985
ORAV1	Q8WV07	proximal	combined	2	0	1.06571	0.92931	1.22213	0.362409	0.727985
Galectin-7	P47929	proximal	combined	2	0	1.04945	0.945887	1.16436	0.362542	0.728113
PXDNL	A1KZ92	proximal	combined	2	0	1.0382	0.9577	1.12547	0.362614	0.728217
ISK52	Q6IE38	proximal	combined	2	0	1.06168	0.933302	1.20771	0.362712	0.728305
PKHB1	Q9UF11	proximal	combined	2	0	0.914671	0.754794	1.10841	0.362872	0.728393
STRATIFIN	P31947	proximal	combined	2	0	0.935208	0.809534	1.08039	0.36294	0.728428
MED10	Q9BTT4	proximal	combined	2	0	1.10944	0.887	1.38766	0.363002	0.728456
TRAPPC4	Q9Y296	proximal	combined	2	0	1.06317	0.931666	1.21324	0.363189	0.728527
CEA19	Q7Z692	proximal	combined	2	0	0.942025	0.828219	1.07147	0.363269	0.728534
TMED2	Q15363	proximal	combined	2	0	1.05591	0.939048	1.1873	0.363326	0.728541
NCOA7	Q8NI08	proximal	combined	2	0	1.08695	0.908102	1.30102	0.363352	0.728558
annexin II	P07355	proximal	combined	2	0	1.04663	0.94865	1.15472	0.363479	0.728604
TFAR19	O14737	proximal	combined	2	0	1.08733	0.907631	1.3026	0.363666	0.728752
G3BP2	Q9UN86	proximal	combined	2	0	1.10532	0.890486	1.37198	0.363835	0.728939
F264	Q16877	proximal	combined	2	0	1.04676	0.948424	1.15529	0.363918	0.728939
TMM25	Q86YD3	proximal	combined	2	0	1.05457	0.940276	1.18276	0.363979	0.728968
FUT5	Q11128	proximal	combined	2	0	0.943269	0.831495	1.07007	0.364108	0.72905
Trefoil factor 2	Q03403	proximal	combined	2	0	1.07364	0.920834	1.2518	0.364369	0.729241
BAIP2	Q9UQB8	proximal	combined	2	0	1.05404	0.940687	1.18106	0.364578	0.729347
Poliovirus receptor	P15151	proximal	combined	2	0	0.927776	0.788928	1.09106	0.364761	0.729595
PHI	P06744	proximal	combined	2	0	1.0834	0.910899	1.28857	0.365304	0.729851
MUSK	O15146	proximal	combined	2	0	0.924432	0.779777	1.09592	0.365464	0.730007
MEIS2	O14770	proximal	combined	2	0	0.902676	0.723129	1.1268	0.365525	0.730019
PLAK	P14923	proximal	combined	2	0	1.05305	0.941476	1.17784	0.365702	0.730026
sPLA(2)-XII	Q9BZM1	proximal	combined	2	0	1.08638	0.907713	1.3002	0.366136	0.730434
nectin-1 gamma:ECD	Q15223	proximal	combined	2	0	0.941425	0.825874	1.07314	0.3663	0.730492
UBP11	P51784	proximal	combined	2	0	0.940308	0.822717	1.07471	0.36654	0.730642
TLR10	Q9BXR5	proximal	combined	2	0	0.901086	0.718745	1.12969	0.366581	0.730682
Fascin	Q16658	proximal	combined	2	0	0.937935	0.816101	1.07796	0.36676	0.730843
CDSN	Q15517	proximal	combined	2	0	0.931094	0.797297	1.08734	0.367051	0.730945
RNF8	O76064	proximal	combined	2	0	1.07145	0.922224	1.24483	0.36711	0.730949
PRAF3	O75915	proximal	combined	2	0	0.904492	0.727199	1.12501	0.367173	0.730949
DNER:CD	Q8NFT8	proximal	combined	2	0	0.939415	0.820093	1.0761	0.367189	0.730949
RAB13	P51153	proximal	combined	2	0	1.07768	0.915929	1.268	0.367261	0.730949
Rab3A	P20336	proximal	combined	2	0	1.0735	0.920094	1.25249	0.367324	0.730985
GSK-3 alpha	P49840	proximal	combined	2	0	1.11706	0.877988	1.42124	0.367609	0.731132
IL-1b	P01584	proximal	combined	2	0	1.04617	0.948309	1.15413	0.367723	0.731245
COQ5	Q5HYK3	proximal	combined	2	0	1.05198	0.942139	1.17462	0.367798	0.731276
PGRC1	O00264	proximal	combined	2	0	0.925873	0.782831	1.09505	0.368389	0.73168
AGO1	Q9UL18	proximal	combined	2	0	0.9252	0.781014	1.09601	0.368428	0.731706
PTP-1C	P29350	proximal	combined	2	0	1.09254	0.900825	1.32505	0.368645	0.731875
Glycyl t-RNA synthetase	P41250	proximal	combined	2	0	1.11164	0.882426	1.4004	0.369013	0.731987
Macrophage mannose receptor	P22897	proximal	combined	2	0	1.06919	0.923958	1.23725	0.369101	0.732063
M-CSF R	P07333	proximal	combined	2	0	1.06932	0.923765	1.23781	0.369303	0.732189
NR2CA	Q86WQ0	proximal	combined	2	0	1.05033	0.943533	1.16921	0.369442	0.732277
KLRG2:N-term	A4D1S0	proximal	combined	2	0	1.05597	0.937555	1.18935	0.369484	0.732324
RTP4	Q96DX8	proximal	combined	2	0	1.0932	0.899872	1.32806	0.36949	0.732326
IL-22	Q9GZX6	proximal	combined	2	0	0.948146	0.843936	1.06522	0.370072	0.732723
PLXA1	Q9UIW2	proximal	combined	2	0	0.913434	0.749358	1.11344	0.37009	0.732733
PKHA3	Q9HB20	proximal	combined	2	0	1.06773	0.925136	1.2323	0.370243	0.732817
Mannose-binding lectin	P49257	proximal	combined	2	0	0.941128	0.824144	1.07472	0.370278	0.732817
Growth hormone-releasing factor	P01286	proximal	combined	2	0	0.924107	0.777519	1.09833	0.370446	0.732981
HAX1	O00165	proximal	combined	2	0	0.939249	0.8188	1.07742	0.370748	0.733234
UNC5H3	O95185	proximal	combined	2	0	0.938965	0.817998	1.07782	0.370803	0.733289
ADA15:CD	Q13444	proximal	combined	2	0	1.05104	0.942469	1.17212	0.370875	0.733367
PCBP3	P57721	proximal	combined	2	0	1.07191	0.920659	1.24802	0.370891	0.733387
kallikrein 14	Q9P0G3	proximal	combined	2	0	1.07089	0.921642	1.24431	0.371102	0.733427
XEDAR	Q9HAV5	proximal	combined	2	0	0.943778	0.831379	1.07137	0.37112	0.733427
NOE2	O95897	proximal	combined	2	0	0.934897	0.806606	1.08359	0.371367	0.733658
CD7	P09564	proximal	combined	2	0	1.05861	0.93427	1.19951	0.371606	0.733828
PATE4	P0C8F1	proximal	combined	2	0	0.918739	0.762865	1.10646	0.371607	0.733828
SYJ2B	P57105	proximal	combined	2	0	1.05536	0.937702	1.18778	0.371628	0.733829
HSP 10	P61604	proximal	combined	2	0	1.10028	0.892144	1.35697	0.371737	0.733956
U773	Q96DA0	proximal	combined	2	0	1.04744	0.94609	1.15965	0.372036	0.734167
Urotensin-II	O95399	proximal	combined	2	0	1.06298	0.92951	1.21562	0.372292	0.734371
4EBP3	O60516	proximal	combined	2	0	0.947739	0.842314	1.06636	0.372335	0.734371
CCD50	Q8IVM0	proximal	combined	2	0	1.07994	0.912023	1.27878	0.372422	0.734371
Paraoxonase-2	Q15165	proximal	combined	2	0	1.05324	0.939654	1.18056	0.372983	0.734564
REL3	Q8WXF3	proximal	combined	2	0	1.04801	0.945244	1.16196	0.373151	0.734796
PCDB2	Q9Y5E7	proximal	combined	2	0	1.06456	0.927606	1.22172	0.373259	0.73491
NEUREGULIN-1	Q02297	proximal	combined	2	0	0.932737	0.800187	1.08724	0.37326	0.73491
Septin-6	Q14141	proximal	combined	2	0	1.06569	0.926212	1.22617	0.374036	0.73534
DKK3	Q9UBP4	proximal	combined	2	0	0.923109	0.773796	1.10123	0.374124	0.735392
DB112	Q30KQ8	proximal	combined	2	0	0.94235	0.826682	1.0742	0.374163	0.735432
NKG2D	P26718	proximal	combined	2	0	0.949402	0.846661	1.06461	0.374253	0.735497
PEX5	P50542	proximal	combined	2	0	1.04868	0.94429	1.16461	0.374282	0.735508
CCD94	Q9BW85	proximal	combined	2	0	1.04811	0.944895	1.1626	0.374355	0.735534
Kallikrein 4	Q9Y5K2	proximal	combined	2	0	0.936333	0.809821	1.08261	0.374414	0.735562
EphB6	O15197	proximal	combined	2	0	0.927828	0.786416	1.09467	0.374614	0.735653
LX15B	O15296	proximal	combined	2	0	1.05308	0.939446	1.18046	0.374672	0.735653
RABE1	Q15276	proximal	combined	2	0	1.11017	0.881395	1.39833	0.374716	0.735653
Caspase-7	P55210	proximal	combined	2	0	0.940643	0.82172	1.07678	0.374909	0.735685
MA1A2	O60476	proximal	combined	2	0	0.929307	0.790359	1.09268	0.374926	0.735685
C1RL1	Q9NZP8	proximal	combined	2	0	0.94319	0.82885	1.0733	0.375048	0.735795
KIAA0040	Q15053	proximal	combined	2	0	1.0724	0.918866	1.25159	0.375264	0.735921
BST-2	Q10589	proximal	combined	2	0	0.940997	0.822577	1.07646	0.375491	0.736083
Leptin	P41159	proximal	combined	2	0	1.1072	0.88385	1.387	0.375675	0.736183
KERA	O60938	proximal	combined	2	0	0.926649	0.782919	1.09676	0.375677	0.736183
SETBP	Q9Y6X0	proximal	combined	2	0	1.06051	0.931167	1.20783	0.375981	0.73635
LEGL	Q3ZCW2	proximal	combined	2	0	0.89927	0.710889	1.13757	0.376018	0.736355
L-plastin	P13796	proximal	combined	2	0	0.940066	0.819816	1.07795	0.376132	0.736509
KS6B2	Q9UBS0	proximal	combined	2	0	0.93218	0.797857	1.08912	0.376346	0.736673
PSG9	Q00887	proximal	combined	2	0	0.922114	0.770469	1.10361	0.376398	0.736689
PXDC2:ECD	Q6UX71	proximal	combined	2	0	0.932016	0.797381	1.08938	0.376446	0.736698
Ornithine decarboxylase	P11926	proximal	combined	2	0	0.928224	0.786989	1.09481	0.376464	0.736698
FCRL5	Q96RD9	proximal	combined	2	0	0.946364	0.8375	1.06938	0.376613	0.736794
EPHA4	P54764	proximal	combined	2	0	0.937201	0.811683	1.08213	0.37666	0.736799
PHYIP	Q92561	proximal	combined	2	0	0.946766	0.838591	1.06889	0.376861	0.73701
KI2L4	Q99706	proximal	combined	2	0	0.926926	0.783218	1.097	0.37732	0.737486
SUMO3	P55854	proximal	combined	2	0	1.10863	0.881672	1.39401	0.377569	0.737645
ETFA	P13804	proximal	combined	2	0	1.0531	0.938733	1.1814	0.377743	0.737762
C43BP:START domain	Q9Y5P4	proximal	combined	2	0	1.10559	0.884505	1.38193	0.377884	0.73786
NDUS4	O43181	proximal	combined	2	0	0.947469	0.840374	1.06821	0.377924	0.73786
TPPC3	O43617	proximal	combined	2	0	1.05583	0.935702	1.19138	0.378024	0.737875
MP3B2	A6NCE7	proximal	combined	2	0	1.04608	0.946359	1.15631	0.378127	0.737987
MCEE	Q96PE7	proximal	combined	2	0	1.06954	0.920965	1.24208	0.378314	0.738114
LR2BP	Q9P2M1	proximal	combined	2	0	0.933785	0.801639	1.08771	0.378865	0.738449
C1T9A	P0C862	proximal	combined	2	0	1.06241	0.928368	1.21582	0.37895	0.738507
DJC12	Q9UKB3	proximal	combined	2	0	1.05021	0.941631	1.1713	0.378967	0.738516
FGFR-3:CD	P22607	proximal	combined	2	0	1.05282	0.938762	1.18073	0.378971	0.738516
TSP2	P35442	proximal	combined	2	0	0.943613	0.829123	1.07391	0.379163	0.738749
MPIF-1	P55773	proximal	combined	2	0	0.935081	0.805153	1.08598	0.379194	0.738788
SYN3	O14994	proximal	combined	2	0	1.04501	0.947317	1.15278	0.379301	0.738908
PDGF Rb	P09619	proximal	combined	2	0	0.950437	0.848581	1.06452	0.379448	0.739069
GNAI3	P08754	proximal	combined	2	0	1.0657	0.924656	1.22827	0.379656	0.739226
ACYP2	P14621	proximal	combined	2	0	0.914149	0.748216	1.11688	0.37977	0.739288
STX10	O60499	proximal	combined	2	0	1.05618	0.934878	1.19323	0.379856	0.739347
TGIF2	Q9GZN2	proximal	combined	2	0	1.05532	0.935815	1.19008	0.379886	0.739395
DHX8	Q14562	proximal	combined	2	0	1.04126	0.951363	1.13965	0.380137	0.739584
DENR	O43583	proximal	combined	2	0	1.07205	0.917749	1.25229	0.380251	0.739684
P85A	P27986	proximal	combined	2	0	1.05055	0.940914	1.17297	0.380513	0.739895
LIN7B	Q9HAP6	proximal	combined	2	0	1.05264	0.938592	1.18055	0.380583	0.739945
FKBP3	Q00688	proximal	combined	2	0	1.10466	0.884273	1.37999	0.380637	0.740006
RFX5	P48382	proximal	combined	2	0	0.925788	0.779183	1.09998	0.380683	0.740064
BMP-3b	P55107	proximal	combined	2	0	1.04957	0.941961	1.16947	0.380708	0.740092
GPVI	Q9HCN6	proximal	combined	2	0	0.920876	0.765855	1.10728	0.380783	0.740152
PKN1	Q16512	proximal	combined	2	0	0.921074	0.766325	1.10707	0.380992	0.740338
SHOX	O15266	proximal	combined	2	0	0.926358	0.78062	1.09931	0.381096	0.740401
CRH	P06850	proximal	combined	2	0	0.948272	0.841934	1.06804	0.381445	0.740686
YTDC1	Q96MU7	proximal	combined	2	0	1.04664	0.94503	1.15919	0.381622	0.740799
G3ST2	Q9H3Q3	proximal	combined	2	0	1.06153	0.928584	1.21352	0.381761	0.740857
RNAS4	P34096	proximal	combined	2	0	1.07325	0.916016	1.25747	0.381783	0.740867
SNF8	Q96H20	proximal	combined	2	0	1.05829	0.93211	1.20155	0.381787	0.740867
HMCS1	Q01581	proximal	combined	2	0	1.07233	0.916988	1.25398	0.381793	0.740867
NGN1	Q92886	proximal	combined	2	0	0.955613	0.863117	1.05802	0.382054	0.741205
IL-18 Rb	O95256	proximal	combined	2	0	0.944257	0.830258	1.07391	0.382255	0.741409
PPA6	Q9NPH0	proximal	combined	2	0	1.06177	0.928108	1.21469	0.38258	0.741666
LSM1	O15116	proximal	combined	2	0	1.05348	0.937148	1.18426	0.382832	0.741769
ZN174	Q15697	proximal	combined	2	0	0.943421	0.827727	1.07529	0.382917	0.741824
SPEE	P19623	proximal	combined	2	0	1.05806	0.932009	1.20116	0.383189	0.742138
DKK2	Q9UBU2	proximal	combined	2	0	1.06584	0.923519	1.23009	0.383245	0.742138
OTU7B	Q6GQQ9	proximal	combined	2	0	1.05352	0.937007	1.18451	0.383294	0.742188
PPIG	Q13427	proximal	combined	2	0	1.05658	0.933531	1.19584	0.383652	0.742404
HDAC4	P56524	proximal	combined	2	0	1.05018	0.940638	1.17248	0.383668	0.742407
COLEC12	Q5KU26	proximal	combined	2	0	0.934258	0.801663	1.08878	0.383882	0.742553
RAB7B	Q96AH8	proximal	combined	2	0	0.941077	0.820799	1.07898	0.384061	0.742743
TRML1:ITIM	Q86YW5	proximal	combined	2	0	0.930812	0.79202	1.09392	0.38414	0.742804
NAA50	Q9GZZ1	proximal	combined	2	0	1.10883	0.878614	1.39937	0.384268	0.742862
PSF1	Q14691	proximal	combined	2	0	0.927192	0.781913	1.09946	0.384626	0.743198
DPY30	Q9C005	proximal	combined	2	0	1.06748	0.921319	1.23684	0.384732	0.743224
ANR40	Q6AI12	proximal	combined	2	0	0.946799	0.83696	1.07105	0.384882	0.743268
BACD1	Q8WZ19	proximal	combined	2	0	1.0553	0.934631	1.19154	0.384977	0.743391
LIF	P15018	proximal	combined	2	0	0.934542	0.802172	1.08876	0.384987	0.743391
NAT6	Q93015	proximal	combined	2	0	1.08462	0.902982	1.3028	0.385039	0.743442
TCTP	P13693	proximal	combined	2	0	1.10901	0.878067	1.40069	0.385126	0.743543
MPP6	Q9NZW5	proximal	combined	2	0	0.94084	0.819815	1.07973	0.385374	0.743752
UDB15	P54855	proximal	combined	2	0	1.06444	0.924397	1.22571	0.385553	0.743932
5HT6R	P50406	proximal	combined	2	0	1.0513	0.938843	1.17723	0.386113	0.74421
ADAT1	Q9BUB4	proximal	combined	2	0	1.05666	0.932808	1.19695	0.386251	0.744352
DTX1	Q86Y01	proximal	combined	2	0	1.06676	0.921571	1.23483	0.38661	0.74471
PTRD1	Q6GMV3	proximal	combined	2	0	1.1067	0.879678	1.39232	0.38675	0.744834
LIN7C	Q9NUP9	proximal	combined	2	0	1.05359	0.93601	1.18594	0.387226	0.745212
DNM3L	Q9UJW3	proximal	combined	2	0	0.950191	0.846268	1.06688	0.387289	0.745226
SELM	Q8WWX9	proximal	combined	2	0	0.940944	0.819653	1.08018	0.3873	0.745231
Hat1	O14929	proximal	combined	2	0	0.941515	0.821155	1.07952	0.387831	0.745722
sPLA(2)-XIII	Q9BX93	proximal	combined	2	0	0.939415	0.815146	1.08263	0.387974	0.745818
RIPL1	Q5EBL4	proximal	combined	2	0	1.06979	0.917731	1.24705	0.388442	0.74597
NAA10	P41227	proximal	combined	2	0	1.09333	0.892632	1.33916	0.388509	0.745976
Cadherin E	P12830	proximal	combined	2	0	1.085	0.901358	1.30607	0.388524	0.745979
DPYL5	Q9BPU6	proximal	combined	2	0	1.04697	0.943215	1.16213	0.388686	0.746065
Granzyme K	P49863	proximal	combined	2	0	1.06878	0.918739	1.24332	0.38878	0.746155
Aldehyde dehydrogenase, class 3	P30838	proximal	combined	2	0	1.04192	0.94897	1.14398	0.389029	0.746231
CD97	P48960	proximal	combined	2	0	1.06124	0.926991	1.21493	0.389044	0.746231
prostatic binding protein	P30086	proximal	combined	2	0	1.09294	0.892821	1.33791	0.38909	0.746269
RWDD4	Q6NW29	proximal	combined	2	0	1.10502	0.880332	1.38706	0.389218	0.746284
RAB38	P57729	proximal	combined	2	0	1.05499	0.933939	1.19172	0.389329	0.746284
ZPBP1	Q9BS86	proximal	combined	2	0	1.05439	0.934604	1.18952	0.389378	0.746284
RSPO3	Q9BXY4	proximal	combined	2	0	0.929618	0.787243	1.09774	0.389528	0.746367
VTM2L	Q96N03	proximal	combined	2	0	0.953755	0.856227	1.06239	0.389621	0.746417
CPNE7	Q9UBL6	proximal	combined	2	0	0.943134	0.825359	1.07772	0.389649	0.746417
CA226	A1L170	proximal	combined	2	0	0.945726	0.832667	1.07414	0.390328	0.746964
F1712	A8MVW0	proximal	combined	2	0	0.930059	0.788224	1.09742	0.390425	0.746983
Annexin V	P08758	proximal	combined	2	0	0.926761	0.779074	1.10244	0.390467	0.746983
HIF1N	Q9NWT6	proximal	combined	2	0	1.0454	0.94466	1.15688	0.390472	0.746983
IL-5	P05113	proximal	combined	2	0	1.05145	0.937686	1.17903	0.390474	0.746983
KCTD7	Q96MP8	proximal	combined	2	0	0.941122	0.81936	1.08098	0.39065	0.746999
EKI1	Q9HBU6	proximal	combined	2	0	0.947632	0.838093	1.07149	0.39075	0.747046
BACD2	Q13829	proximal	combined	2	0	0.93086	0.790314	1.0964	0.39093	0.747172
PDPK1	O15530	proximal	combined	2	0	1.09963	0.884805	1.36662	0.391776	0.747997
PTPRS	Q13332	proximal	combined	2	0	0.938489	0.811571	1.08526	0.391806	0.747997
KLF9	Q13886	proximal	combined	2	0	0.94009	0.816086	1.08294	0.392004	0.748096
PAFA2	Q99487	proximal	combined	2	0	1.04402	0.945932	1.15228	0.392127	0.748191
D106A	Q8N104	proximal	combined	2	0	1.05495	0.933288	1.19247	0.392212	0.748228
CIRBP	Q14011	proximal	combined	2	0	1.10437	0.879653	1.38649	0.392412	0.748247
DIXC1	Q155Q3	proximal	combined	2	0	0.926195	0.776934	1.10413	0.392477	0.748307
Cyclin B1	P14635	proximal	combined	2	0	0.95427	0.85718	1.06236	0.392541	0.748314
COASY	Q13057	proximal	combined	2	0	1.05763	0.930135	1.2026	0.392605	0.748314
DLDH	P09622	proximal	combined	2	0	0.936699	0.806248	1.08826	0.392758	0.748314
CHST3	Q7LGC8	proximal	combined	2	0	0.929241	0.78529	1.09958	0.392792	0.748327
IL-21	Q9HBE4	proximal	combined	2	0	0.947594	0.83754	1.07211	0.392793	0.748327
Alpha-1B-glycoprotein	P04217	proximal	combined	2	0	1.05584	0.932112	1.19599	0.392857	0.748424
GLIP1	P48060	proximal	combined	2	0	0.919131	0.757459	1.11531	0.392927	0.748457
AZIN1	O14977	proximal	combined	2	0	1.07933	0.905884	1.28597	0.393067	0.748601
PRP6:region 1	O94906	proximal	combined	2	0	1.0487	0.940059	1.1699	0.394093	0.749393
sLFA-3	P19256	proximal	combined	2	0	0.948286	0.839246	1.07149	0.394223	0.749566
UBCP1	Q8WVY7	proximal	combined	2	0	1.07402	0.9112	1.26593	0.394603	0.749809
ON	P09486	proximal	combined	2	0	0.933961	0.797992	1.0931	0.394731	0.749904
ALT	P24298	proximal	combined	2	0	1.05902	0.92794	1.20862	0.394975	0.750095
Stanniocalcin-1	P52823	proximal	combined	2	0	1.06005	0.926663	1.21264	0.395373	0.75047
AURKB	Q96GD4	proximal	combined	2	0	1.05727	0.929798	1.20222	0.395561	0.750522
EphB4	P54760	proximal	combined	2	0	0.938127	0.809581	1.08708	0.395628	0.750571
DJB11	Q9UBS4	proximal	combined	2	0	0.92901	0.783838	1.10107	0.395674	0.750571
PHIPL	Q96FC7	proximal	combined	2	0	0.933037	0.7951	1.0949	0.39579	0.750573
C99L2	Q8TCZ2	proximal	combined	2	0	1.04245	0.947052	1.14747	0.395856	0.750624
TFB2M	Q9H5Q4	proximal	combined	2	0	1.06738	0.918182	1.24082	0.395984	0.750748
GHDC	Q8N2G8	proximal	combined	2	0	0.945648	0.831152	1.07592	0.396048	0.750755
Soggy-1	Q9UK85	proximal	combined	2	0	1.05651	0.930544	1.19952	0.396088	0.750755
UCN3	Q969E3	proximal	combined	2	0	1.05916	0.927473	1.20954	0.396174	0.750755
RFFL	Q8WZ73	proximal	combined	2	0	1.05021	0.937835	1.17606	0.396176	0.750755
STAU2	Q9NUL3	proximal	combined	2	0	1.04802	0.940386	1.16796	0.396296	0.750852
ERGI1	Q969X5	proximal	combined	2	0	0.946262	0.832881	1.07508	0.396307	0.750852
GGA1	Q9UJY5	proximal	combined	2	0	1.10246	0.879926	1.38128	0.396454	0.750992
CAB39	Q9Y376	proximal	combined	2	0	1.10473	0.877506	1.3908	0.396566	0.751032
HSP 70		proximal	combined	2	0	0.932228	0.792605	1.09645	0.396594	0.751032
SPB13	Q9UIV8	proximal	combined	2	0	1.06312	0.922827	1.22474	0.39662	0.751063
MTHFS	P49914	proximal	combined	2	0	1.09467	0.888031	1.3494	0.396743	0.751131
Prekallikrein	P03952	proximal	combined	2	0	0.943009	0.823302	1.08012	0.39688	0.751168
UBP15	Q9Y4E8	proximal	combined	2	0	1.0817	0.901961	1.29725	0.396977	0.751237
PEX26	Q7Z412	proximal	combined	2	0	0.944314	0.826976	1.0783	0.397344	0.751492
GREM2	Q9H772	proximal	combined	2	0	0.934434	0.798608	1.09336	0.39744	0.751617
Holo-TC II	P20062	proximal	combined	2	0	0.935965	0.802925	1.09105	0.397558	0.751713
LMO3	Q8TAP4	proximal	combined	2	0	1.0432	0.945826	1.1506	0.397586	0.751755
GCSH	P23434	proximal	combined	2	0	0.950477	0.84495	1.06918	0.39762	0.751764
ORN	Q9Y3B8	proximal	combined	2	0	1.08323	0.900031	1.30373	0.397679	0.751764
RGS16	O15492	proximal	combined	2	0	0.944411	0.827137	1.07831	0.397857	0.751905
C7	P10643	proximal	combined	2	0	1.06616	0.918995	1.23689	0.397926	0.751922
KCNN1	Q92952	proximal	combined	2	0	0.950195	0.84404	1.0697	0.397993	0.751931
CK2-A1:B	P67870	proximal	combined	2	0	1.08862	0.894036	1.32555	0.398045	0.751931
B7-H1	Q9NZQ7	proximal	combined	2	0	1.05667	0.929839	1.20081	0.398128	0.751931
CNTP5	Q8WYK1	proximal	combined	2	0	1.05413	0.93278	1.19126	0.398241	0.751931
SARP-1	Q96HF1	proximal	combined	2	0	1.04741	0.940666	1.16627	0.398319	0.751931
NDUB8	O95169	proximal	combined	2	0	0.915115	0.744799	1.12438	0.398531	0.75201
UTP6	Q9NYH9	proximal	combined	2	0	1.04635	0.941874	1.16241	0.39857	0.75201
IL-6 sRa	P08887	proximal	combined	2	0	0.948641	0.839336	1.07218	0.398594	0.75201
Cdc42Hs	P60953	proximal	combined	2	0	1.10806	0.87305	1.40633	0.398842	0.752015
AHSP	Q9NZD4	proximal	combined	2	0	0.952132	0.849579	1.06706	0.398884	0.752054
GFAP	P14136	proximal	combined	2	0	1.05175	0.935408	1.18256	0.398903	0.75207
HMGR	P04035	proximal	combined	2	0	0.936518	0.804144	1.09068	0.398924	0.75207
NNMT	P40261	proximal	combined	2	0	1.05444	0.932236	1.19267	0.398948	0.75207
MALT1	Q9UDY8	proximal	combined	2	0	1.05928	0.926514	1.21107	0.3993	0.752288
DPH7	Q9BTV6	proximal	combined	2	0	1.06219	0.9231	1.22224	0.399485	0.75245
EF1G	P26641	proximal	combined	2	0	1.05502	0.931376	1.19507	0.399727	0.752482
PSG1	P11464	proximal	combined	2	0	1.07222	0.911529	1.26124	0.399924	0.752594
COMD8	Q9NX08	proximal	combined	2	0	1.05139	0.93556	1.18155	0.400095	0.752657
CD5:CD	P06127	proximal	combined	2	0	0.918858	0.754348	1.11925	0.400495	0.752803
TXD15	Q96J42	proximal	combined	2	0	0.943251	0.82311	1.08093	0.400648	0.752942
5'-Nucleotidase	P21589	proximal	combined	2	0	0.937255	0.805737	1.09024	0.40091	0.75316
K2013	Q8IYS2	proximal	combined	2	0	1.06218	0.922667	1.22278	0.401121	0.753275
RNase 2	P10153	proximal	combined	2	0	1.04739	0.940071	1.16696	0.401204	0.753309
THTM	P25325	proximal	combined	2	0	0.95203	0.848785	1.06783	0.401277	0.753309
Integrin alpha-M	P11215	proximal	combined	2	0	0.948901	0.839446	1.07263	0.401599	0.753517
RTF1	Q92541	proximal	combined	2	0	1.05009	0.936744	1.17715	0.401658	0.753592
TNF-a	P01375	proximal	combined	2	0	1.05984	0.925178	1.21411	0.401868	0.753698
LNP	Q9C0E8	proximal	combined	2	0	1.05425	0.931736	1.19287	0.401936	0.753718
CMTR1	Q8N1G2	proximal	combined	2	0	0.94924	0.840317	1.07228	0.402195	0.753858
ADPRH	P54922	proximal	combined	2	0	1.05631	0.929213	1.20079	0.402306	0.753885
SIGIRR	Q6IA17	proximal	combined	2	0	0.94654	0.832324	1.07643	0.40236	0.753906
PGRC2:N-term	O15173	proximal	combined	2	0	1.04629	0.94109	1.16325	0.402631	0.75408
PSP-94	P08118	proximal	combined	2	0	1.06167	0.922822	1.22141	0.4027	0.754103
K1467:C-term	A2RU67	proximal	combined	2	0	0.943801	0.824176	1.08079	0.402908	0.754174
SIRPG	Q9P1W8	proximal	combined	2	0	0.947349	0.834573	1.07537	0.40294	0.754174
ILK1	Q13418	proximal	combined	2	0	0.917101	0.748754	1.1233	0.402977	0.754174
CD244	Q9BZW8	proximal	combined	2	0	0.910971	0.732149	1.13347	0.402981	0.754174
HEXI1	O94992	proximal	combined	2	0	1.10212	0.877446	1.38433	0.403173	0.754342
kallikrein 10	O43240	proximal	combined	2	0	0.940597	0.814687	1.08597	0.403593	0.75478
KCNRG	Q8N5I3	proximal	combined	2	0	0.950596	0.843962	1.0707	0.40393	0.75503
RPIA	P49247	proximal	combined	2	0	0.940447	0.814103	1.0864	0.404197	0.755248
IFRD1	O00458	proximal	combined	2	0	1.04798	0.938705	1.16997	0.404214	0.755248
NRX1B	P58400	proximal	combined	2	0	1.05762	0.927173	1.20642	0.404222	0.755248
CD6	P30203	proximal	combined	2	0	0.918332	0.751624	1.12201	0.404526	0.755392
LY75	O60449	proximal	combined	2	0	0.938619	0.8087	1.08941	0.404647	0.755456
S2611	Q86WA9	proximal	combined	2	0	1.04346	0.944106	1.15327	0.40466	0.755456
ADDB	P35612	proximal	combined	2	0	1.07631	0.905235	1.27972	0.40503	0.755786
RM34	Q9BQ48	proximal	combined	2	0	0.949852	0.84144	1.07223	0.405375	0.756086
ELK1	P19419	proximal	combined	2	0	0.936294	0.801741	1.09343	0.405646	0.756275
DYN2	P50570	proximal	combined	2	0	1.09818	0.880646	1.36946	0.405678	0.756282
COA7	Q96BR5	proximal	combined	2	0	1.04945	0.936557	1.17594	0.405883	0.756386
SCFD1	Q8WVM8	proximal	combined	2	0	1.05828	0.92593	1.20954	0.405994	0.756436
UB2R2	Q712K3	proximal	combined	2	0	1.05962	0.924328	1.21472	0.406016	0.756436
CSNK1G2	P78368	proximal	combined	2	0	1.10476	0.873353	1.39748	0.406109	0.756528
EDA	Q92838	proximal	combined	2	0	0.953009	0.850692	1.06763	0.406197	0.7566
PDE6D	O43924	proximal	combined	2	0	0.942485	0.819473	1.08396	0.406466	0.756719
UCK1	Q9HA47	proximal	combined	2	0	1.09869	0.879759	1.37209	0.406496	0.756732
MREG	Q8N565	proximal	combined	2	0	1.06596	0.91672	1.23948	0.406534	0.756751
CSK22	P19784	proximal	combined	2	0	1.05317	0.931852	1.19028	0.406759	0.756924
Catalase	P04040	proximal	combined	2	0	1.06164	0.921729	1.22279	0.406782	0.756924
Carbonic Anhydrase IV	P22748	proximal	combined	2	0	1.05925	0.924549	1.21358	0.406818	0.756924
PTPRU	Q92729	proximal	combined	2	0	1.06913	0.91292	1.25206	0.406856	0.756924
FMR1	Q06787	proximal	combined	2	0	1.07117	0.910537	1.26014	0.406889	0.756924
BMP-1	P13497	proximal	combined	2	0	0.933569	0.793567	1.09827	0.406981	0.756924
G45IP	Q8TAE8	proximal	combined	2	0	0.945112	0.82704	1.08004	0.407051	0.756924
PSA6	P60900	proximal	combined	2	0	1.06464	0.918102	1.23457	0.407088	0.756924
Alpha-amylase 2B	P19961	proximal	combined	2	0	0.936636	0.802337	1.09341	0.407109	0.756924
IFN-w	P05000	proximal	combined	2	0	1.04973	0.935897	1.17741	0.407266	0.756924
PLCX3	Q63HM9	proximal	combined	2	0	0.942602	0.819616	1.08404	0.407287	0.756942
BMPR1A	P36894	proximal	combined	2	0	0.92539	0.770329	1.11166	0.407296	0.756948
CA130	Q5T1S8	proximal	combined	2	0	0.93937	0.810156	1.08919	0.407446	0.757003
RGS14	O43566	proximal	combined	2	0	1.03744	0.951022	1.13171	0.4075	0.757003
Mesothelin	Q13421	proximal	combined	2	0	1.05226	0.932661	1.18718	0.407977	0.757395
ES8L2	Q9H6S3	proximal	combined	2	0	0.933629	0.793438	1.09859	0.408075	0.757461
NXPH3	O95157	proximal	combined	2	0	0.946479	0.830804	1.07826	0.408212	0.757515
ABL2	P42684	proximal	combined	2	0	1.05147	0.933534	1.1843	0.408324	0.757548
REG1B	P48304	proximal	combined	2	0	0.945706	0.828295	1.07976	0.409161	0.758059
DNM1L	O00429	proximal	combined	2	0	1.0611	0.921687	1.2216	0.409246	0.758172
BECN1	Q14457	proximal	combined	2	0	1.05372	0.930506	1.19326	0.409502	0.758432
ICBR	P57730	proximal	combined	2	0	1.04773	0.937811	1.17054	0.409632	0.758532
GKN2	Q86XP6	proximal	combined	2	0	1.05693	0.926575	1.20563	0.409668	0.758567
AP4M1	O00189	proximal	combined	2	0	1.07527	0.904767	1.2779	0.41003	0.758894
KIAP	Q96CA5	proximal	combined	2	0	0.926583	0.772859	1.11088	0.410031	0.758894
NCBP2	P52298	proximal	combined	2	0	0.943391	0.821194	1.08377	0.410316	0.759111
LYG2	Q86SG7	proximal	combined	2	0	1.05518	0.928513	1.19912	0.410415	0.759132
HGFA	Q04756	proximal	combined	2	0	0.949935	0.840585	1.07351	0.410425	0.75914
FRDA	Q16595	proximal	combined	2	0	1.04939	0.935558	1.17707	0.41056	0.759305
SLNL1	Q499Z3	proximal	combined	2	0	0.926975	0.773798	1.11047	0.41059	0.75931
AINX	Q16352	proximal	combined	2	0	1.05584	0.92753	1.2019	0.411108	0.759611
TRAF1	Q13077	proximal	combined	2	0	1.05217	0.931984	1.18786	0.411212	0.759694
CDKA2	O75956	proximal	combined	2	0	0.93918	0.808575	1.09088	0.411444	0.759841
HNP-3	P59666	proximal	combined	2	0	1.05939	0.923083	1.21583	0.411626	0.759954
TKN4	Q86UU9	proximal	combined	2	0	1.04621	0.939166	1.16546	0.412039	0.760374
NTM1A	Q9BV86	proximal	combined	2	0	0.915532	0.741457	1.13048	0.412114	0.760378
PFD4	Q9NQP4	proximal	combined	2	0	1.04847	0.936324	1.17406	0.412167	0.76042
NEUM	P17677	proximal	combined	2	0	0.910524	0.727698	1.13928	0.412404	0.760606
Carbonic anhydrase XIII	Q8N1Q1	proximal	combined	2	0	0.910858	0.728578	1.13874	0.412477	0.760645
FXYD6	Q9H0Q3	proximal	combined	2	0	1.06161	0.920168	1.22479	0.412489	0.760657
BRF-1	Q92994	proximal	combined	2	0	1.05618	0.926753	1.20368	0.412512	0.760658
Osteocalcin	P02818	proximal	combined	2	0	0.950039	0.840419	1.07396	0.4126	0.760731
Hat1	O14929	proximal	combined	2	0	1.05099	0.933073	1.18381	0.412743	0.760811
MCP-2	P80075	proximal	combined	2	0	0.943188	0.819989	1.0849	0.412799	0.760819
TO20L	Q6UXN7	proximal	combined	2	0	1.05627	0.92656	1.20415	0.412811	0.760831
HS3S4	Q9Y661	proximal	combined	2	0	0.94435	0.82332	1.08317	0.413209	0.761041
Nogo Receptor	Q9BZR6	proximal	combined	2	0	1.05832	0.923875	1.21233	0.41351	0.761222
P-Selectin	P16109	proximal	combined	2	0	1.07736	0.901134	1.28806	0.413547	0.761235
AGRD1	Q6QNK2	proximal	combined	2	0	0.943196	0.819818	1.08514	0.413584	0.76126
GSTA3	Q16772	proximal	combined	2	0	0.945704	0.827221	1.08116	0.413691	0.761264
GLRX1	P35754	proximal	combined	2	0	1.03979	0.946915	1.14177	0.413733	0.761264
Factor D	P00746	proximal	combined	2	0	0.944861	0.824696	1.08254	0.413795	0.761337
KI2L3	P43628	proximal	combined	2	0	0.9456	0.82686	1.08139	0.413912	0.761371
SMR3A	Q99954	proximal	combined	2	0	0.940765	0.812542	1.08922	0.41406	0.76151
POP7	O75817	proximal	combined	2	0	1.05682	0.925532	1.20674	0.414175	0.761575
PRTG	Q2VWP7	proximal	combined	2	0	0.945257	0.825758	1.08205	0.41426	0.761667
RB22A	Q9UL26	proximal	combined	2	0	1.04729	0.937231	1.17028	0.414692	0.761924
SYFM	O95363	proximal	combined	2	0	0.951563	0.84454	1.07215	0.414732	0.761924
FSHB	P01225	proximal	combined	2	0	0.945058	0.825032	1.08255	0.414828	0.76194
PDLI4	P50479	proximal	combined	2	0	0.935068	0.795715	1.09883	0.41486	0.76194
REPS2	Q8NFH8	proximal	combined	2	0	1.05192	0.931123	1.18838	0.416058	0.763059
ANRA2	Q9H9E1	proximal	combined	2	0	1.04826	0.935608	1.17448	0.416479	0.763286
Annexin III	P12429	proximal	combined	2	0	0.943766	0.820769	1.0852	0.416584	0.763321
SERA	O43175	proximal	combined	2	0	1.05627	0.925562	1.20544	0.416653	0.763343
XTP3A	Q9H773	proximal	combined	2	0	0.934379	0.793158	1.10075	0.416883	0.763614
HPG-	P15428	proximal	combined	2	0	1.05986	0.921067	1.21957	0.416886	0.763614
GUAD	Q9Y2T3	proximal	combined	2	0	1.04128	0.944361	1.14815	0.417076	0.763776
megalin	P98164	proximal	combined	2	0	1.03675	0.950196	1.1312	0.417098	0.763803
VATC2	Q8NEY4	proximal	combined	2	0	1.0978	0.876272	1.37532	0.417145	0.763803
AT1B1	P05026	proximal	combined	2	0	1.07224	0.905939	1.26906	0.417288	0.763876
ARI1A	O14497	proximal	combined	2	0	1.04601	0.938269	1.16612	0.41732	0.763876
phosphoglycerate kinase 1	P00558	proximal	combined	2	0	1.07747	0.899536	1.2906	0.417791	0.764049
IL-20 Ra	Q9UHF4	proximal	combined	2	0	0.901485	0.701456	1.15855	0.417815	0.764052
IGFBP-5	P24593	proximal	combined	2	0	1.06365	0.916083	1.23499	0.418077	0.764216
PRKACA	P17612	proximal	combined	2	0	0.912584	0.73132	1.13878	0.418123	0.764239
T-plastin	P13797	proximal	combined	2	0	0.947385	0.831192	1.07982	0.418158	0.764261
FGF22	Q9HCT0	proximal	combined	2	0	1.05295	0.929266	1.19309	0.418373	0.764476
p107	P28749	proximal	combined	2	0	0.950762	0.841254	1.07453	0.418687	0.764746
UB2L3	P68036	proximal	combined	2	0	1.07141	0.906338	1.26656	0.419089	0.764983
MLP3A	Q9H492	proximal	combined	2	0	0.928065	0.774319	1.11234	0.419165	0.764985
CADH4	P55283	proximal	combined	2	0	1.05566	0.925599	1.20399	0.419424	0.765224
Trypsin 2	P07478	proximal	combined	2	0	1.05437	0.927071	1.19916	0.419952	0.765472
RSPO2	Q6UXX9	proximal	combined	2	0	1.04969	0.932968	1.18101	0.420069	0.765526
MAdCAM-1	Q13477	proximal	combined	2	0	1.07114	0.906341	1.26591	0.420085	0.765526
GON1	P01148	proximal	combined	2	0	0.949752	0.837865	1.07658	0.420158	0.765594
MLIP	Q5VWP3	proximal	combined	2	0	1.04545	0.938333	1.1648	0.4203	0.765608
Siglec-6	O43699	proximal	combined	2	0	0.946381	0.827665	1.08212	0.420327	0.765608
MRCKA	Q5VT25	proximal	combined	2	0	1.06132	0.918241	1.22669	0.420536	0.765805
MIMIT	Q8N183	proximal	combined	2	0	1.09188	0.881598	1.35231	0.42062	0.765852
G6PD	P11413	proximal	combined	2	0	1.10124	0.870871	1.39255	0.420624	0.765852
IGFBP-7	Q16270	proximal	combined	2	0	0.936971	0.799607	1.09793	0.420894	0.765947
PGP	A6NDG6	proximal	combined	2	0	1.07767	0.898074	1.29319	0.42127	0.766226
UT2	Q15849	proximal	combined	2	0	1.05031	0.931865	1.18381	0.421372	0.766244
UNC5H4	Q6UXZ4	proximal	combined	2	0	0.919474	0.749217	1.12842	0.421659	0.766485
DLG4	P78352	proximal	combined	2	0	0.93139	0.783012	1.10789	0.422094	0.766642
SIA7C	Q8NDV1	proximal	combined	2	0	0.943624	0.818938	1.08729	0.422259	0.766743
PT117	Q6UWS5	proximal	combined	2	0	1.05266	0.928635	1.19324	0.422358	0.766887
Somatostatin-28	P61278	proximal	combined	2	0	0.921777	0.755384	1.12482	0.422606	0.766997
PDIA4	P13667	proximal	combined	2	0	1.09115	0.881554	1.35058	0.422815	0.767057
CK094	C9JXX5	proximal	combined	2	0	1.0551	0.925363	1.20302	0.423008	0.767189
Gro-b	P19875	proximal	combined	2	0	0.939853	0.80752	1.09387	0.423045	0.767195
IKB-beta	Q15653	proximal	combined	2	0	1.04115	0.943323	1.14912	0.423125	0.767223
SARG	Q9BW04	proximal	combined	2	0	1.09648	0.875122	1.37384	0.423377	0.76743
UBP4	Q13107	proximal	combined	2	0	1.09666	0.874861	1.3747	0.423509	0.767463
sCD163	Q86VB7	proximal	combined	2	0	1.05655	0.923362	1.20896	0.423602	0.76752
RAB23	Q9ULC3	proximal	combined	2	0	1.08379	0.889923	1.31988	0.423609	0.76752
ANXA9	O76027	proximal	combined	2	0	0.94371	0.818834	1.08763	0.423702	0.767595
NPDC1	Q9NQX5	proximal	combined	2	0	1.05011	0.931508	1.1838	0.423943	0.767741
TCCR	Q6UWB1	proximal	combined	2	0	0.939784	0.807022	1.09438	0.424143	0.767934
NUD16	Q96DE0	proximal	combined	2	0	1.08344	0.89009	1.31878	0.42427	0.76797
ENPP3	O14638	proximal	combined	2	0	1.05662	0.922971	1.20962	0.424744	0.768227
PRAME	P78395	proximal	combined	2	0	0.95464	0.851787	1.06991	0.4248	0.768233
ISPD	A4D126	proximal	combined	2	0	1.05176	0.929155	1.19054	0.424866	0.768314
NF2L2	Q16236	proximal	combined	2	0	0.941842	0.812944	1.09118	0.424912	0.768332
TF2L1	Q9NZI6	proximal	combined	2	0	1.0991	0.871397	1.38629	0.42502	0.768424
GALNS	P34059	proximal	combined	2	0	1.05069	0.930468	1.18646	0.42511	0.768513
ES1	P0DPI2	proximal	combined	2	0	1.04271	0.940809	1.15565	0.425383	0.768803
STX18	Q9P2W9	proximal	combined	2	0	0.939928	0.807114	1.0946	0.425415	0.768803
IgE	P01854	proximal	combined	2	0	0.951775	0.842807	1.07483	0.425616	0.768922
IL-18 Ra	Q13478	proximal	combined	2	0	1.06166	0.916333	1.23002	0.425683	0.768968
CBX7	O95931	proximal	combined	2	0	1.04815	0.933604	1.17675	0.425786	0.769058
ASAP2	O43150	proximal	combined	2	0	0.945339	0.823155	1.08566	0.426009	0.769182
Alpha-amylase 2B	P19961	proximal	combined	2	0	0.942379	0.814217	1.09071	0.426194	0.769293
TBCA	O75347	proximal	combined	2	0	0.947367	0.829197	1.08238	0.426365	0.769375
14-3-3 protein theta	P27348	proximal	combined	2	0	1.07405	0.900682	1.28079	0.426403	0.769375
DLG2	Q15700	proximal	combined	2	0	1.09602	0.874368	1.37385	0.426421	0.769375
CABP7	Q86V35	proximal	combined	2	0	0.93316	0.786831	1.1067	0.426651	0.769606
PHB2	Q99623	proximal	combined	2	0	0.947709	0.830159	1.0819	0.426682	0.769611
DKK2	Q9UBU2	proximal	combined	2	0	0.9345	0.79071	1.10444	0.426799	0.76962
IMA5	P52294	proximal	combined	2	0	1.06305	0.914231	1.23609	0.426854	0.769631
MK10	P53779	proximal	combined	2	0	1.09301	0.877699	1.36113	0.426894	0.769657
CLIC5	Q9NZA1	proximal	combined	2	0	0.935498	0.793589	1.10278	0.42699	0.769657
kallikrein 14	Q9P0G3	proximal	combined	2	0	1.05954	0.918614	1.2221	0.427051	0.769715
GAA	P10253	proximal	combined	2	0	1.08054	0.892469	1.30825	0.427228	0.769723
SIA8D	Q92187	proximal	combined	2	0	0.949332	0.834924	1.07942	0.427425	0.769816
S31D4	Q6ZUB0	proximal	combined	2	0	1.04049	0.943321	1.14766	0.427505	0.769816
AS3MT	Q9HBK9	proximal	combined	2	0	1.05278	0.927113	1.19547	0.427762	0.769829
S6A16	Q9GZN6	proximal	combined	2	0	0.947277	0.828573	1.08299	0.427837	0.769879
Protease nexin I	P07093	proximal	combined	2	0	0.942275	0.81345	1.0915	0.427964	0.769961
PAR16	Q8N5Y8	proximal	combined	2	0	1.05323	0.92643	1.19739	0.428127	0.77009
NLGN2:ECD	Q8NFZ4	proximal	combined	2	0	0.947985	0.830647	1.0819	0.428159	0.770099
AGAP3	Q96P47	proximal	combined	2	0	1.04406	0.938438	1.16157	0.428168	0.770099
OVCA2	Q8WZ82	proximal	combined	2	0	1.09492	0.874894	1.37027	0.428215	0.770103
P4HA2	O15460	proximal	combined	2	0	1.04994	0.93067	1.18449	0.428318	0.770126
CETP	P11597	proximal	combined	2	0	1.04307	0.939715	1.1578	0.428319	0.770126
BMX	P51813	proximal	combined	2	0	0.941107	0.80986	1.09363	0.428319	0.770126
BEX5	Q5H9J7	proximal	combined	2	0	0.945647	0.823499	1.08591	0.428376	0.770132
FGF-18	O76093	proximal	combined	2	0	1.04521	0.936821	1.16615	0.428565	0.770261
RCAN2	Q14206	proximal	combined	2	0	0.952087	0.843108	1.07515	0.428572	0.770261
XDH	P47989	proximal	combined	2	0	0.936665	0.796563	1.10141	0.428651	0.770341
ZN276	Q8N554	proximal	combined	2	0	1.05753	0.920727	1.21466	0.428694	0.770348
WASL	O00401	proximal	combined	2	0	0.927978	0.771122	1.11674	0.428824	0.770413
HM20A	Q9NP66	proximal	combined	2	0	0.951993	0.842756	1.07539	0.42886	0.770447
a-endosulfine	O43768	proximal	combined	2	0	0.937673	0.799389	1.09988	0.429221	0.770702
DJC16	Q9Y2G8	proximal	combined	2	0	1.08498	0.886325	1.32817	0.429244	0.770702
CANT1	Q8WVQ1	proximal	combined	2	0	0.931892	0.782349	1.11002	0.429302	0.770702
CD79A	P11912	proximal	combined	2	0	0.94728	0.8282	1.08348	0.429418	0.770772
TLR5	O60602	proximal	combined	2	0	1.05176	0.928009	1.19202	0.429424	0.770772
H31	P68431	proximal	combined	2	0	1.05361	0.925581	1.19935	0.429496	0.770831
NIF3L	Q9GZT8	proximal	combined	2	0	0.943288	0.816088	1.09032	0.42954	0.770831
NT5C	Q8TCD5	proximal	combined	2	0	0.925227	0.76295	1.12202	0.429613	0.770881
IL31R	Q8NI17	proximal	combined	2	0	1.04547	0.936244	1.16743	0.429661	0.770925
RIPK2	O43353	proximal	combined	2	0	1.04856	0.932027	1.17965	0.430216	0.7712
ENAH	Q8N8S7	proximal	combined	2	0	1.09093	0.878791	1.35427	0.430223	0.7712
CSH	P0DML2	proximal	combined	2	0	1.07038	0.903847	1.26761	0.430518	0.77145
AB1IP	Q7Z5R6	proximal	combined	2	0	1.05164	0.927863	1.19193	0.430641	0.77162
BAFF Receptor	Q96RJ3	proximal	combined	2	0	1.06035	0.916454	1.22683	0.430992	0.771904
RM28	Q13084	proximal	combined	2	0	1.05529	0.922989	1.20655	0.43106	0.771949
CD81	P60033	proximal	combined	2	0	1.04604	0.935113	1.17014	0.431262	0.772012
F175A	Q6UWZ7	proximal	combined	2	0	0.944089	0.818028	1.08958	0.431403	0.772115
GSK-3 beta	P49841	proximal	combined	2	0	1.09623	0.871942	1.37822	0.431466	0.772176
FGRL1	Q8N441	proximal	combined	2	0	1.04622	0.934824	1.1709	0.431477	0.772176
DDIT3	P35638	proximal	combined	2	0	0.958087	0.861115	1.06598	0.431625	0.772296
DUS15	Q9H1R2	proximal	combined	2	0	0.951408	0.840244	1.07728	0.432017	0.772527
CRIPT	Q9P021	proximal	combined	2	0	1.04138	0.941125	1.15231	0.43242	0.77276
Tpo	P40225	proximal	combined	2	0	1.05283	0.925836	1.19725	0.432437	0.77276
Desmoglein-2	Q14126	proximal	combined	2	0	0.940049	0.805506	1.09706	0.432757	0.77287
8ODP	P36639	proximal	combined	2	0	0.938991	0.802336	1.09892	0.432773	0.772873
FBX28	Q9NVF7	proximal	combined	2	0	1.06924	0.904478	1.264	0.432999	0.772986
KELL	P23276	proximal	combined	2	0	0.950225	0.83631	1.07966	0.433253	0.773308
PGRP-I-alpha	Q96LB9	proximal	combined	2	0	1.03967	0.943263	1.14592	0.433333	0.773389
IL-12 p40	P29460	proximal	combined	2	0	0.942684	0.813265	1.0927	0.433408	0.773463
NAT14	Q8WUY8	proximal	combined	2	0	1.03871	0.944487	1.14234	0.433719	0.773604
CBR1	P16152	proximal	combined	2	0	0.94922	0.833057	1.08158	0.433941	0.773655
RGS8	P57771	proximal	combined	2	0	1.05455	0.923184	1.2046	0.433949	0.773655
Trefoil factor 2	Q03403	proximal	combined	2	0	0.947634	0.828155	1.08435	0.434076	0.773766
BAG4	O95429	proximal	combined	2	0	0.945252	0.820855	1.0885	0.434177	0.773862
APBB2:PID 1	Q92870	proximal	combined	2	0	0.938134	0.799341	1.10102	0.434334	0.774046
Tbx3	O15119	proximal	combined	2	0	1.05811	0.918383	1.2191	0.434392	0.774109
LDHA	P00338	proximal	combined	2	0	1.07598	0.895454	1.29289	0.434507	0.774182
ATF3	P18847	proximal	combined	2	0	0.922667	0.753964	1.12912	0.434656	0.774211
RUXE	P62304	proximal	combined	2	0	1.05301	0.92495	1.19879	0.434972	0.774403
MILK1	Q8N3F8	proximal	combined	2	0	1.05976	0.916061	1.226	0.434977	0.774403
HTRA2	O43464	proximal	combined	2	0	1.06235	0.912637	1.23663	0.435133	0.774506
CD37	P11049	proximal	combined	2	0	1.04614	0.934095	1.17162	0.435174	0.774557
PHF6	Q8IWS0	proximal	combined	2	0	0.940462	0.80597	1.0974	0.435624	0.774855
FUT8	Q9BYC5	proximal	combined	2	0	0.943514	0.81514	1.09211	0.435858	0.774953
ZHX2	Q9Y6X8	proximal	combined	2	0	1.03717	0.946127	1.13697	0.436236	0.775159
EIF3M	Q7L2H7	proximal	combined	2	0	1.08095	0.888423	1.3152	0.436678	0.775483
Osteopontin	P10451	proximal	combined	2	0	1.04722	0.932252	1.17636	0.436817	0.775598
BRAF1	P15056	proximal	combined	2	0	1.05505	0.921539	1.2079	0.437577	0.776112
Proteasome beta chain	P28070	proximal	combined	2	0	0.939417	0.802186	1.10013	0.437961	0.77631
DNJ5B	Q9UF47	proximal	combined	2	0	1.06371	0.909972	1.24343	0.438052	0.776399
Siglec-7	Q9Y286	proximal	combined	2	0	1.05975	0.915172	1.22716	0.438082	0.776401
INHBC	P55103	proximal	combined	2	0	1.05025	0.927811	1.18884	0.438225	0.776494
MICB	Q29980	proximal	combined	2	0	1.05466	0.921735	1.20675	0.438773	0.776669
TWEAK	O43508	proximal	combined	2	0	0.890599	0.664141	1.19427	0.438943	0.776736
ENOX2	Q16206	proximal	combined	2	0	0.953063	0.843813	1.07646	0.438979	0.776757
PAI-1	P05121	proximal	combined	2	0	1.05941	0.91527	1.22626	0.439243	0.776915
NMT2	O60551	proximal	combined	2	0	1.06853	0.903285	1.26401	0.43934	0.776918
ACPL2	Q8TE99	proximal	combined	2	0	1.04345	0.936799	1.16224	0.439415	0.776958
CK068	Q9H3H3	proximal	combined	2	0	1.08727	0.879422	1.34425	0.439539	0.77701
NDRG4	Q9ULP0	proximal	combined	2	0	1.03795	0.944384	1.14078	0.439658	0.777022
ASCC1	Q8N9N2	proximal	combined	2	0	0.951037	0.837335	1.08018	0.439658	0.777022
SPF45	Q96I25	proximal	combined	2	0	1.0542	0.92209	1.20524	0.439733	0.777022
PSB6	P28072	proximal	combined	2	0	0.916717	0.735247	1.14298	0.439753	0.777022
EED	O75530	proximal	combined	2	0	1.04951	0.928427	1.18638	0.439774	0.777022
PHP14	Q9NRX4	proximal	combined	2	0	1.06642	0.905846	1.25547	0.439904	0.777105
MOTI	P12872	proximal	combined	2	0	1.05587	0.919782	1.2121	0.439981	0.777152
Desmoglein-1	Q02413	proximal	combined	2	0	1.05473	0.921215	1.20759	0.440354	0.777407
PFD1	O60925	proximal	combined	2	0	1.04918	0.928699	1.18529	0.44047	0.777407
DNS2B	Q8WZ79	proximal	combined	2	0	1.05696	0.918163	1.21673	0.440577	0.777416
AGAP2	Q99490	proximal	combined	2	0	1.06706	0.90474	1.25851	0.440728	0.777453
FCG2A	P12318	proximal	combined	2	0	1.05419	0.921806	1.20558	0.44086	0.77748
DUSP13	Q6B8I1	proximal	combined	2	0	0.933497	0.783612	1.11205	0.44092	0.777482
HINT1	P49773	proximal	combined	2	0	1.04719	0.931304	1.17749	0.440977	0.77756
HABP4	Q5JVS0	proximal	combined	2	0	0.943335	0.813201	1.09429	0.441176	0.777686
VLA-4	P05556	proximal	combined	2	0	0.948178	0.828076	1.0857	0.441267	0.777725
YAP1	P46937	proximal	combined	2	0	0.932028	0.779091	1.11499	0.441442	0.777762
DP13A	Q9UKG1	proximal	combined	2	0	0.945767	0.820566	1.09007	0.441529	0.777787
PTRF	Q6NZI2	proximal	combined	2	0	1.08831	0.87724	1.35016	0.441712	0.777883
Endothelin 1	P05305	proximal	combined	2	0	1.05118	0.925634	1.19375	0.441818	0.777931
VCAM-1	P19320	proximal	combined	2	0	0.943759	0.81419	1.09395	0.442344	0.778321
Tropomyosin 2	P07951	proximal	combined	2	0	1.05521	0.920015	1.21027	0.442361	0.778341
F221A	A4D161	proximal	combined	2	0	1.05673	0.917946	1.2165	0.442411	0.778399
B-cell CLL 11A	Q9H165	proximal	combined	2	0	1.06202	0.910851	1.23828	0.442441	0.7784
KLH40	Q2TBA0	proximal	combined	2	0	0.947865	0.826752	1.08672	0.442698	0.778587
XRCC4	Q13426	proximal	combined	2	0	1.05562	0.919349	1.21209	0.442757	0.77867
GA733-1 protein	P09758	proximal	combined	2	0	0.928362	0.767738	1.12259	0.443137	0.778966
P5I13	Q8NBR0	proximal	combined	2	0	0.942764	0.81088	1.0961	0.443335	0.779056
TPH1	P17752	proximal	combined	2	0	1.04876	0.928545	1.18454	0.443401	0.779127
NELL2	Q99435	proximal	combined	2	0	0.941127	0.805863	1.0991	0.443416	0.779134
FCG3B	O75015	proximal	combined	2	0	1.05731	0.916861	1.21927	0.443484	0.779209
COA4	Q9NYJ1	proximal	combined	2	0	1.03833	0.943082	1.14321	0.44352	0.779209
VWC2	Q2TAL6	proximal	combined	2	0	0.939951	0.802249	1.10129	0.443547	0.779209
BACH2	Q9BYV9	proximal	combined	2	0	0.958838	0.861006	1.06779	0.443975	0.779345
GLP1R:CD	P43220	proximal	combined	2	0	0.958314	0.859304	1.06873	0.444108	0.77938
LYSM4	Q5XG99	proximal	combined	2	0	1.0523	0.923455	1.19913	0.444258	0.779464
CK-MM	P06732	proximal	combined	2	0	0.946605	0.822392	1.08958	0.444517	0.779635
PAK4	O96013	proximal	combined	2	0	1.08801	0.876436	1.35067	0.444541	0.779653
WIF-1	Q9Y5W5	proximal	combined	2	0	0.928106	0.766525	1.12375	0.444574	0.779653
ADA11	O75078	proximal	combined	2	0	1.04587	0.932196	1.1734	0.444913	0.779828
ELAV2	Q12926	proximal	combined	2	0	0.961137	0.86813	1.06411	0.445255	0.780112
ADAM-8	P78325	proximal	combined	2	0	0.939734	0.801066	1.10241	0.445419	0.780244
Semaphorin-7A	O75326	proximal	combined	2	0	0.94684	0.822843	1.08952	0.445612	0.780384
PSG7	Q13046	proximal	combined	2	0	0.918623	0.738594	1.14253	0.445655	0.780405
CKLF4	Q8IZR5	proximal	combined	2	0	0.949175	0.830079	1.08536	0.44574	0.78046
DCNL1	Q96GG9	proximal	combined	2	0	1.04763	0.929512	1.18076	0.445837	0.780509
MACD1	Q9BQ69	proximal	combined	2	0	1.04493	0.933243	1.16998	0.446049	0.780568
FCAMR	Q8WWV6	proximal	combined	2	0	0.95003	0.8326	1.08402	0.446366	0.78071
DERM	Q07507	proximal	combined	2	0	0.945537	0.81857	1.0922	0.446531	0.780812
CALCR	P30988	proximal	combined	2	0	0.941674	0.806348	1.09971	0.44773	0.781698
ABHD4	Q8TB40	proximal	combined	2	0	1.056	0.917339	1.21562	0.448049	0.781946
kallikrein 5	Q9Y337	proximal	combined	2	0	1.04652	0.930461	1.17706	0.448329	0.782175
DIRA1	O95057	proximal	combined	2	0	1.04071	0.938693	1.15381	0.448434	0.782254
b-NGF	P01138	proximal	combined	2	0	0.931531	0.775446	1.11903	0.448446	0.782254
SRCH	P23327	proximal	combined	2	0	1.05433	0.919519	1.20891	0.448487	0.782279
CLIC4	Q9Y696	proximal	combined	2	0	1.09589	0.864639	1.38899	0.44892	0.782468
QSCN6	O00391	proximal	combined	2	0	1.04802	0.92818	1.18334	0.449022	0.782473
HM20B	Q9P0W2	proximal	combined	2	0	1.04536	0.931934	1.17259	0.449045	0.782473
DSCR6	P57055	proximal	combined	2	0	0.950133	0.832272	1.08469	0.449057	0.782481
B4GT3	O60512	proximal	combined	2	0	0.95844	0.858654	1.06982	0.449204	0.782608
CBPM	P14384	proximal	combined	2	0	1.05284	0.921327	1.20313	0.449431	0.782755
GPR110	Q5T601	proximal	combined	2	0	0.94718	0.82289	1.09024	0.449586	0.782854
CLF-1/CLC Complex	O75462	proximal	combined	2	0	0.948064	0.825633	1.08865	0.449663	0.782904
AT5F1	P24539	proximal	combined	2	0	0.949669	0.830511	1.08592	0.450282	0.783375
Cytochrome P450 3A4	P08684	proximal	combined	2	0	1.05219	0.921997	1.20076	0.450337	0.78344
CNPY4	Q8N129	proximal	combined	2	0	1.08	0.884358	1.31893	0.450386	0.783452
HECA2:ECD	A8MVW5	proximal	combined	2	0	1.03743	0.942985	1.14133	0.450548	0.783543
JPH1	Q9HDC5	proximal	combined	2	0	0.946321	0.819751	1.09243	0.451361	0.784013
BMP-5	P22003	proximal	combined	2	0	0.940926	0.803026	1.10251	0.451405	0.784013
Fas, soluble	P25445	proximal	combined	2	0	0.943512	0.811002	1.09767	0.451418	0.784013
LACB2	Q53H82	proximal	combined	2	0	1.09134	0.869207	1.37024	0.451597	0.784097
SPINK5	Q9NQ38	proximal	combined	2	0	0.938831	0.796541	1.10654	0.451631	0.784105
DNJC4:N-term	Q9NNZ3	proximal	combined	2	0	1.04732	0.928508	1.18133	0.451707	0.784105
MSTN1	Q8IVN3	proximal	combined	2	0	0.949303	0.828968	1.08711	0.451868	0.78421
Flt3 ligand	P49771	proximal	combined	2	0	0.952206	0.83813	1.08181	0.451932	0.78427
TXTP	P53007	proximal	combined	2	0	1.04116	0.937287	1.15654	0.451938	0.784271
SCAND1	P57086	proximal	combined	2	0	1.0456	0.930804	1.17456	0.452349	0.784621
ZNF10	P21506	proximal	combined	2	0	0.952256	0.838126	1.08193	0.452614	0.78479
GRB7	Q14451	proximal	combined	2	0	0.953056	0.840654	1.08049	0.452693	0.784819
DTNA	Q9Y4J8	proximal	combined	2	0	1.04923	0.925462	1.18956	0.45299	0.785047
RN146	Q9NTX7	proximal	combined	2	0	1.04465	0.931992	1.17094	0.453065	0.785148
EMIL3:region 1	Q9NT22	proximal	combined	2	0	0.93593	0.787268	1.11266	0.45308	0.785154
ID-1	P41134	proximal	combined	2	0	0.95606	0.850132	1.07519	0.453266	0.785381
ZHANG	Q9NS37	proximal	combined	2	0	1.04841	0.926561	1.18629	0.453274	0.785381
M4K5	Q9Y4K4	proximal	combined	2	0	0.91525	0.726114	1.15365	0.453373	0.785465
PPT1	P50897	proximal	combined	2	0	1.0613	0.908441	1.23988	0.453387	0.785465
CPTP	Q5TA50	proximal	combined	2	0	1.04873	0.926064	1.18764	0.453461	0.785505
Apo C-I	P02654	proximal	combined	2	0	0.949346	0.828657	1.08761	0.453669	0.785594
CASQ2	O14958	proximal	combined	2	0	0.945402	0.816223	1.09503	0.453875	0.785773
UBQL2	Q9UHD9	proximal	combined	2	0	1.05945	0.910759	1.23242	0.454173	0.785981
LIPR1	P54315	proximal	combined	2	0	0.951152	0.834234	1.08446	0.454232	0.786018
ERMAP	Q96PL5	proximal	combined	2	0	0.96117	0.866472	1.06622	0.454236	0.786018
lymphotactin beta	Q9UBD3	proximal	combined	2	0	1.04418	0.932348	1.16943	0.454454	0.786044
XAGE2	Q96GT9	proximal	combined	2	0	0.948663	0.826282	1.08917	0.454535	0.786066
CSTF1	Q05048	proximal	combined	2	0	1.05336	0.919197	1.20709	0.454565	0.786066
ID2	Q02363	proximal	combined	2	0	1.04972	0.92436	1.19208	0.45457	0.786066
Cystatin-S	P01036	proximal	combined	2	0	0.940833	0.801807	1.10396	0.454707	0.786125
BST1	Q10588	proximal	combined	2	0	0.95705	0.852976	1.07382	0.45484	0.786271
MIOX	Q9UGB7	proximal	combined	2	0	0.944348	0.812608	1.09745	0.455087	0.786403
Integrin aVb6	P06756	proximal	combined	2	0	0.929448	0.767083	1.12618	0.455129	0.786433
C1QRF	O75973	proximal	combined	2	0	0.942773	0.807585	1.10059	0.455523	0.78661
NSL1	Q96IY1	proximal	combined	2	0	1.05136	0.921762	1.19917	0.455565	0.78661
Tenascin	P24821	proximal	combined	2	0	0.955059	0.846319	1.07777	0.455927	0.786982
DMBT1	Q9UGM3	proximal	combined	2	0	0.946561	0.819263	1.09364	0.456096	0.787126
NRX3B	Q9HDB5	proximal	combined	2	0	0.936909	0.789238	1.11221	0.456456	0.787356
HBAT	P09105	proximal	combined	2	0	0.933729	0.779534	1.11842	0.456508	0.787384
ALK	Q9UM73	proximal	combined	2	0	1.04765	0.926707	1.18438	0.457009	0.787621
ASM3A	Q92484	proximal	combined	2	0	0.951074	0.833204	1.08562	0.457445	0.787926
TIFA	Q96CG3	proximal	combined	2	0	0.943025	0.807821	1.10086	0.457495	0.787926
Vaspin	Q8IW75	proximal	combined	2	0	0.953297	0.840252	1.08155	0.45768	0.788067
ZCC18	P0CG32	proximal	combined	2	0	1.04396	0.931854	1.16956	0.457919	0.788219
OFUT1	Q9H488	proximal	combined	2	0	1.04802	0.925941	1.18618	0.457952	0.788242
NAB2	Q15742	proximal	combined	2	0	1.04339	0.932681	1.16724	0.457971	0.788264
kallikrein 12	Q9UKR0	proximal	combined	2	0	1.05274	0.919096	1.20583	0.458062	0.78836
VAMP7	P51809	proximal	combined	2	0	1.04306	0.932926	1.1662	0.459002	0.788953
UN45A	Q9H3U1	proximal	combined	2	0	1.08997	0.867685	1.36919	0.45911	0.788953
PSMD9	O00233	proximal	combined	2	0	1.0518	0.920022	1.20245	0.459636	0.789134
Ataxin-2-binding protein 1	Q9NWB1	proximal	combined	2	0	1.03667	0.942147	1.14068	0.460343	0.789688
FCG2B	P31994	proximal	combined	2	0	0.95137	0.833434	1.08599	0.460351	0.789688
OCTC	Q9UKG9	proximal	combined	2	0	1.06093	0.906679	1.24143	0.460602	0.789775
NMES1	Q9C002	proximal	combined	2	0	0.937456	0.78966	1.11291	0.460628	0.789775
Cathelicidin peptide	P49913	proximal	combined	2	0	1.04663	0.92724	1.1814	0.460788	0.789884
EST3	Q6UWW8	proximal	combined	2	0	1.05435	0.91594	1.21367	0.461073	0.79004
carbonic anhydrase II	P00918	proximal	combined	2	0	1.04918	0.923317	1.19219	0.461553	0.790373
PAHX	O14832	proximal	combined	2	0	1.03027	0.951637	1.11541	0.461575	0.790373
GP107	Q5VW38	proximal	combined	2	0	0.956201	0.848674	1.07735	0.46182	0.79053
BPNT1	O95861	proximal	combined	2	0	1.08529	0.872639	1.34977	0.461974	0.790652
PSG3	Q16557	proximal	combined	2	0	0.941943	0.803167	1.1047	0.462031	0.790704
NAKD2	Q4G0N4	proximal	combined	2	0	0.952606	0.83698	1.08421	0.46209	0.790719
TBC24	Q9ULP9	proximal	combined	2	0	1.04749	0.925647	1.18537	0.462118	0.790747
CBLN2	Q8IUK8	proximal	combined	2	0	0.948564	0.824005	1.09195	0.462208	0.790786
FJX1	Q86VR8	proximal	combined	2	0	0.95233	0.836053	1.08478	0.462251	0.790792
discoidin domain receptor 1	Q08345	proximal	combined	2	0	0.93719	0.788312	1.11418	0.462366	0.790807
OXDA	P14920	proximal	combined	2	0	1.05333	0.916936	1.21002	0.462738	0.791039
TSG-6	P98066	proximal	combined	2	0	1.06595	0.898868	1.26409	0.462798	0.791112
RHOC	P08134	proximal	combined	2	0	0.921124	0.73969	1.14706	0.462897	0.791128
CLC1B	Q9P126	proximal	combined	2	0	0.922678	0.744255	1.14387	0.462964	0.791128
CPLX3	Q8WVH0	proximal	combined	2	0	1.0326	0.947818	1.12497	0.46301	0.791128
CN16B	Q0VAA2	proximal	combined	2	0	1.04736	0.925506	1.18525	0.463432	0.791196
F173A	Q9BQD7	proximal	combined	2	0	0.929297	0.763856	1.13057	0.463514	0.791201
MAT1	P51948	proximal	combined	2	0	1.03906	0.937892	1.15113	0.463515	0.791201
UBL7	Q96S82	proximal	combined	2	0	1.06608	0.89843	1.26502	0.463549	0.791225
THOC1	Q96FV9	proximal	combined	2	0	1.0482	0.924223	1.18881	0.463575	0.791231
SIA7D	Q9H4F1	proximal	combined	2	0	0.948362	0.822997	1.09282	0.463605	0.791251
SLAF9	Q96A28	proximal	combined	2	0	0.939692	0.795593	1.10989	0.46394	0.791486
RAB6B	Q9NRW1	proximal	combined	2	0	0.919326	0.733998	1.15145	0.463998	0.791537
Autophagy protein 5	Q9H1Y0	proximal	combined	2	0	1.0537	0.91603	1.21205	0.464054	0.791598
AL7A1	P49419	proximal	combined	2	0	1.03292	0.947137	1.12647	0.464057	0.791598
LPPL	Q05315	proximal	combined	2	0	0.946313	0.816318	1.09701	0.464217	0.791628
CST8	O60676	proximal	combined	2	0	1.04987	0.921389	1.19627	0.464954	0.792073
RPAB1	P19388	proximal	combined	2	0	1.04224	0.93276	1.16457	0.464982	0.792073
SORC2	Q96PQ0	proximal	combined	2	0	1.04684	0.925856	1.18364	0.465045	0.792073
gp75	P17643	proximal	combined	2	0	0.958999	0.857103	1.07301	0.465104	0.792132
P2RX6	O15547	proximal	combined	2	0	1.03605	0.942087	1.13939	0.465303	0.792277
SYTC	P26639	proximal	combined	2	0	1.0906	0.86403	1.37659	0.465425	0.792389
SAR1A	Q9NR31	proximal	combined	2	0	1.05796	0.909423	1.23075	0.46545	0.792389
STAR	P49675	proximal	combined	2	0	0.95183	0.833649	1.08676	0.465469	0.792405
OLFL1	Q6UWY5	proximal	combined	2	0	1.03775	0.939425	1.14636	0.465638	0.792473
RALB	P11234	proximal	combined	2	0	1.06326	0.901642	1.25385	0.465888	0.792586
KCNE3	Q9Y6H6	proximal	combined	2	0	0.944464	0.809902	1.10138	0.466247	0.79288
ASB-13	Q8WXK3	proximal	combined	2	0	0.945613	0.813527	1.09914	0.466312	0.792963
IL-23	P29460	proximal	combined	2	0	0.952023	0.834011	1.08673	0.466533	0.793104
CG053	Q8N8F7	proximal	combined	2	0	1.04825	0.923356	1.19003	0.466627	0.793133
TLL1	O43897	proximal	combined	2	0	0.942394	0.803179	1.10574	0.466915	0.793431
IP-10	P02778	proximal	combined	2	0	1.0507	0.919583	1.20052	0.46708	0.79344
RAB2A	P61019	proximal	combined	2	0	1.05328	0.915754	1.21146	0.467138	0.793469
LDH-H 1	P07195	proximal	combined	2	0	0.927678	0.757648	1.13586	0.467394	0.793594
Sperm-associated antigen 11	Q08648	proximal	combined	2	0	1.04225	0.932174	1.16533	0.467421	0.793594
Calnexin	P27824	proximal	combined	2	0	0.937404	0.787375	1.11602	0.467579	0.793647
KIF22	Q14807	proximal	combined	2	0	0.959617	0.858536	1.0726	0.467922	0.793884
ATX10	Q9UBB4	proximal	combined	2	0	1.04845	0.922694	1.19134	0.468	0.793913
M21D2	Q8IYB1	proximal	combined	2	0	1.03575	0.942011	1.13882	0.468005	0.793913
TM237	Q96Q45	proximal	combined	2	0	1.05065	0.919343	1.20071	0.468226	0.794076
JAG2	Q9Y219	proximal	combined	2	0	1.03703	0.939976	1.14411	0.468268	0.794113
HCC-4	O15467	proximal	combined	2	0	1.08367	0.872108	1.34656	0.468382	0.79414
FREM1	Q5H8C1	proximal	combined	2	0	0.946757	0.816577	1.09769	0.468486	0.794186
EVI2A	P22794	proximal	combined	2	0	0.956106	0.846814	1.0795	0.468605	0.79429
DC-SIGNR	Q9H2X3	proximal	combined	2	0	0.955913	0.846117	1.07996	0.468877	0.794479
FNDC8	Q8TC99	proximal	combined	2	0	1.03332	0.945606	1.12918	0.468907	0.794479
FOLR1	P15328	proximal	combined	2	0	0.949018	0.823694	1.09341	0.468977	0.794508
RAD51	Q06609	proximal	combined	2	0	1.04788	0.923249	1.18932	0.469149	0.794536
SNAA	P54920	proximal	combined	2	0	1.08835	0.865297	1.36889	0.469373	0.794623
Sphingosine kinase 1	Q9NYA1	proximal	combined	2	0	0.917537	0.726658	1.15856	0.469553	0.794725
IL-2 sRg	P31785	proximal	combined	2	0	1.07677	0.881113	1.31588	0.469727	0.794731
EFNB2:CD	P52799	proximal	combined	2	0	0.943877	0.806983	1.10399	0.470006	0.794892
MA2B2	Q9Y2E5	proximal	combined	2	0	1.04329	0.92991	1.17049	0.470327	0.795112
VPS28 protein homolog	Q9UK41	proximal	combined	2	0	1.04856	0.921909	1.1926	0.470338	0.795112
GRN	P28799	proximal	combined	2	0	1.0506	0.918817	1.20128	0.470417	0.795128
BAMBI:CD	Q13145	proximal	combined	2	0	1.04737	0.923662	1.18764	0.470491	0.795156
VAPB	O95292	proximal	combined	2	0	0.912757	0.712171	1.16984	0.470911	0.795458
sCD4	P01730	proximal	combined	2	0	1.03781	0.938176	1.14803	0.471077	0.795628
CgA	P10645	proximal	combined	2	0	1.06546	0.896644	1.26607	0.47125	0.79582
GSH0	P48507	proximal	combined	2	0	1.06051	0.903764	1.24443	0.471569	0.796052
SHP1L	Q9BZQ2	proximal	combined	2	0	0.956599	0.847736	1.07944	0.471632	0.796113
F86B1	Q8N7N1	proximal	combined	2	0	1.02874	0.952328	1.11127	0.47184	0.796173
RBBP9	O75884	proximal	combined	2	0	0.938306	0.788826	1.11611	0.471992	0.79629
CRLF1	O75462	proximal	combined	2	0	0.935827	0.780992	1.12136	0.472306	0.796626
HES3	Q5TGS1	proximal	combined	2	0	1.04886	0.920892	1.19462	0.472378	0.79668
UBP5	P45974	proximal	combined	2	0	0.950083	0.826107	1.09266	0.472901	0.796889
MOCS3	O95396	proximal	combined	2	0	1.04479	0.926943	1.17763	0.473001	0.796998
EVPL	Q92817	proximal	combined	2	0	0.958442	0.85349	1.0763	0.473159	0.797113
CO9A1	P20849	proximal	combined	2	0	0.953891	0.838386	1.08531	0.473471	0.797262
GMPR1	P36959	proximal	combined	2	0	1.04676	0.923762	1.18614	0.473628	0.797341
IMPA2	O14732	proximal	combined	2	0	1.05191	0.915895	1.20813	0.473755	0.797418
ON	P09486	proximal	combined	2	0	0.944263	0.807061	1.10479	0.474039	0.797692
KGP1B	Q13976	proximal	combined	2	0	1.06259	0.899816	1.2548	0.47425	0.797793
Glypican 1	P35052	proximal	combined	2	0	0.947583	0.817657	1.09815	0.474257	0.797793
GATD1	Q8WUU5	proximal	combined	2	0	1.05117	0.916863	1.20515	0.474301	0.797809
HAI-1	O43278	proximal	combined	2	0	0.947985	0.818892	1.09743	0.47449	0.797965
DPH2	Q9BQC3	proximal	combined	2	0	0.937141	0.784381	1.11965	0.474546	0.797965
WWP2	O00308	proximal	combined	2	0	1.04283	0.929586	1.16987	0.474581	0.797982
F175B	Q15018	proximal	combined	2	0	0.955967	0.844888	1.08165	0.474882	0.798178
ADA19	Q9H013	proximal	combined	2	0	0.954181	0.838977	1.0852	0.474964	0.798197
SIA8A	Q92185	proximal	combined	2	0	0.952588	0.833738	1.08838	0.474996	0.798197
CC107	Q8WV48	proximal	combined	2	0	1.05108	0.916786	1.20505	0.475052	0.798197
F229A	H3BQW9	proximal	combined	2	0	0.940781	0.795663	1.11237	0.475134	0.798258
NUBP1	P53384	proximal	combined	2	0	1.06003	0.903273	1.244	0.475206	0.798277
LMA2L	Q9H0V9	proximal	combined	2	0	1.06513	0.895673	1.26665	0.475399	0.798456
SETMR	Q53H47	proximal	combined	2	0	1.04383	0.927833	1.17433	0.475399	0.798456
SFXN5	Q8TD22	proximal	combined	2	0	0.964074	0.871901	1.06599	0.475485	0.798509
MK13	O15264	proximal	combined	2	0	1.04478	0.926316	1.17839	0.475596	0.798545
R4RL1	Q86UN2	proximal	combined	2	0	0.945891	0.811789	1.10215	0.475768	0.798569
PLXB3	Q9ULL4	proximal	combined	2	0	0.948064	0.818777	1.09776	0.475847	0.798569
VWC2L	B2RUY7	proximal	combined	2	0	1.04204	0.930473	1.16699	0.475996	0.798708
CIG49	O14879	proximal	combined	2	0	0.950184	0.82555	1.09363	0.476284	0.798845
PIHD1	Q9NWS0	proximal	combined	2	0	1.08544	0.866142	1.36027	0.476469	0.798971
Prostatic acid phosphatase	P15309	proximal	combined	2	0	0.942806	0.801687	1.10877	0.476516	0.798971
CI061	Q15884	proximal	combined	2	0	1.03692	0.938362	1.14583	0.476799	0.799133
CLM1	Q8TDQ1	proximal	combined	2	0	0.93851	0.787884	1.11793	0.47709	0.799297
DUS19	Q8WTR2	proximal	combined	2	0	0.956004	0.844423	1.08233	0.477359	0.799463
Kininogen, HMW	P01042	proximal	combined	2	0	1.05239	0.914119	1.21157	0.477404	0.799496
OPALI	Q96PE5	proximal	combined	2	0	1.04255	0.929319	1.16958	0.477476	0.79952
ANR16	Q6P6B7	proximal	combined	2	0	0.942638	0.800851	1.10953	0.477529	0.799548
PKHA4	Q9H4M7	proximal	combined	2	0	1.03808	0.936316	1.15091	0.47771	0.799611
NAP2L	Q99733	proximal	combined	2	0	1.08808	0.861612	1.37407	0.478348	0.799789
LDOCL	Q6ICC9	proximal	combined	2	0	1.04499	0.925193	1.18031	0.478681	0.800076
MEOX1	P50221	proximal	combined	2	0	1.04968	0.917873	1.20042	0.478792	0.800093
ASAH2	Q9NR71	proximal	combined	2	0	0.953839	0.836902	1.08712	0.478805	0.800094
carboxylesterase, liver	P23141	proximal	combined	2	0	1.04869	0.919392	1.19617	0.478861	0.800156
RMD1	Q96DB5	proximal	combined	2	0	0.938977	0.788761	1.1178	0.479	0.800189
NATD1	Q8N6N6	proximal	combined	2	0	0.933687	0.7721	1.12909	0.47914	0.800258
VEGF121	P15692	proximal	combined	2	0	1.04031	0.932426	1.16067	0.479318	0.800402
BL1S2	Q6QNY1	proximal	combined	2	0	0.955012	0.8406	1.085	0.479555	0.800468
AUGN	Q9H1Z8	proximal	combined	2	0	1.04015	0.932604	1.1601	0.479604	0.800477
THA11	Q96EK4	proximal	combined	2	0	1.04577	0.923719	1.18396	0.47966	0.800477
SC22A	Q96IW7	proximal	combined	2	0	1.05484	0.909659	1.2232	0.479745	0.800493
PELO	Q9BRX2	proximal	combined	2	0	0.947345	0.815373	1.10068	0.479745	0.800493
EGFLA	Q63HQ2	proximal	combined	2	0	0.947733	0.816634	1.09988	0.479754	0.800493
FSTL1	Q12841	proximal	combined	2	0	0.949473	0.822291	1.09633	0.479802	0.80051
MEOX2	P50222	proximal	combined	2	0	1.04033	0.932266	1.16092	0.479842	0.800547
UBA6	A0AVT1	proximal	combined	2	0	1.08574	0.864167	1.36412	0.479967	0.800626
PAPP-A	Q13219	proximal	combined	2	0	1.04516	0.924587	1.18145	0.480054	0.800718
C16L2	Q6UWJ8	proximal	combined	2	0	1.04015	0.932505	1.16022	0.480059	0.800718
FA49A	Q9H0Q0	proximal	combined	2	0	1.04831	0.91964	1.19499	0.480098	0.800731
PCAF	Q92831	proximal	combined	2	0	0.940367	0.79282	1.11537	0.480143	0.80074
NCF4	Q15080	proximal	combined	2	0	1.0395	0.933481	1.15757	0.480266	0.800766
VSIG1	Q86XK7	proximal	combined	2	0	0.962847	0.866759	1.06959	0.480292	0.8008
UB2D1/ PolyUbiquitin K48	P0CG47	proximal	combined	2	0	1.08178	0.869627	1.34569	0.480332	0.800827
BORG4	Q9H3Q1	proximal	combined	2	0	0.950394	0.825025	1.09481	0.480859	0.801155
B7-2	P42081	proximal	combined	2	0	0.950776	0.826256	1.09406	0.480944	0.801155
KHDCL	Q5JSQ8	proximal	combined	2	0	1.04393	0.926255	1.17656	0.481072	0.801155
TF2LX	Q8IUE1	proximal	combined	2	0	1.04334	0.927183	1.17404	0.481127	0.801155
Securin	O95997	proximal	combined	2	0	1.03638	0.938297	1.14472	0.481142	0.801155
Cardiotrophin-1	Q16619	proximal	combined	2	0	1.04064	0.93146	1.16262	0.481154	0.801155
DTX3L	Q8TDB6	proximal	combined	2	0	1.06924	0.887452	1.28827	0.481345	0.801252
C8	P07357	proximal	combined	2	0	1.05121	0.914768	1.20799	0.481409	0.801265
CCKN	P06307	proximal	combined	2	0	1.04924	0.917825	1.19946	0.481439	0.801289
HEPH	Q9BQS7	proximal	combined	2	0	0.95259	0.832048	1.0906	0.481667	0.801445
Cytochrome c	P99999	proximal	combined	2	0	1.05966	0.901669	1.24533	0.481792	0.801575
FOXP1	Q9H334	proximal	combined	2	0	1.04325	0.927087	1.17397	0.48205	0.801752
EIF3G	O75821	proximal	combined	2	0	1.07897	0.872838	1.33379	0.482261	0.801865
ILT-4	Q8N423	proximal	combined	2	0	1.05194	0.913282	1.21165	0.482584	0.802038
SRXN1	Q9BYN0	proximal	combined	2	0	0.958496	0.851527	1.0789	0.482618	0.802042
TER ATPase	P55072	proximal	combined	2	0	1.08076	0.870043	1.34251	0.482754	0.802122
ARM10	Q8N2F6	proximal	combined	2	0	1.04414	0.925475	1.17803	0.482833	0.802167
PCDA7	Q9UN72	proximal	combined	2	0	1.04301	0.927246	1.17324	0.482928	0.802209
QORX	Q53FA7	proximal	combined	2	0	1.0619	0.897746	1.25608	0.483292	0.802451
RIR2B	Q7LG56	proximal	combined	2	0	1.05906	0.902077	1.24335	0.483326	0.802451
T132C:ECD	Q8N3T6	proximal	combined	2	0	0.951009	0.826322	1.09451	0.483588	0.802619
KXDL1	Q9BQD3	proximal	combined	2	0	0.951477	0.827848	1.09357	0.483671	0.802622
RUNX3	Q13761	proximal	combined	2	0	1.03774	0.935503	1.15116	0.483861	0.802723
AL1A3	P47895	proximal	combined	2	0	0.945225	0.807317	1.10669	0.483867	0.802723
FBXL4:LRR4 and LRR5	Q9UKA2	proximal	combined	2	0	0.949336	0.820587	1.09829	0.484427	0.803115
BUP1	Q9UBR1	proximal	combined	2	0	0.952896	0.832343	1.09091	0.484455	0.803115
IgG2, Kappa	P01859	proximal	combined	2	0	0.939463	0.788582	1.11921	0.484486	0.803115
XXLT1	Q8NBI6	proximal	combined	2	0	0.939304	0.788007	1.11965	0.484696	0.803243
NOTUM	Q6P988	proximal	combined	2	0	0.949608	0.821297	1.09797	0.485109	0.8035
ANX13	P27216	proximal	combined	2	0	1.04446	0.92436	1.18017	0.485192	0.803528
cathepsin K	P43235	proximal	combined	2	0	0.949846	0.821966	1.09762	0.485521	0.803669
BIN2	Q9UBW5	proximal	combined	2	0	0.925247	0.743759	1.15102	0.485533	0.803669
SCAR3:region 2	Q6AZY7	proximal	combined	2	0	0.962787	0.865432	1.07109	0.485657	0.803669
FBX48	Q5FWF7	proximal	combined	2	0	1.03597	0.937949	1.14423	0.485924	0.803786
Glyoxalase I	Q04760	proximal	combined	2	0	1.05447	0.908318	1.22413	0.485988	0.803802
FBLN3	Q12805	proximal	combined	2	0	1.04981	0.915591	1.2037	0.486143	0.803933
TOX3	O15405	proximal	combined	2	0	0.954757	0.838054	1.08771	0.486408	0.80416
Aminopeptidase N	P15144	proximal	combined	2	0	0.945809	0.808445	1.10651	0.48652	0.804265
SPN1	O95149	proximal	combined	2	0	1.07223	0.880881	1.30513	0.486848	0.80444
RCN3	Q96D15	proximal	combined	2	0	0.935117	0.773987	1.12979	0.486907	0.804487
DOC2B	Q14184	proximal	combined	2	0	0.961644	0.861221	1.07378	0.487043	0.804577
OSBP1	P22059	proximal	combined	2	0	1.08653	0.859745	1.37313	0.487198	0.804659
IFNA1	P01562	proximal	combined	2	0	0.938845	0.785703	1.12184	0.487322	0.804718
NRG2	O14511	proximal	combined	2	0	1.0485	0.917299	1.19847	0.487442	0.804736
LPLC1	Q8TDL5	proximal	combined	2	0	1.0515	0.912483	1.2117	0.487619	0.80482
Endothelin 3	P14138	proximal	combined	2	0	0.945207	0.806118	1.10829	0.487758	0.8049
F19A5	Q7Z5A7	proximal	combined	2	0	0.945695	0.807674	1.1073	0.487888	0.804981
TNF-b	P01374	proximal	combined	2	0	0.956811	0.844574	1.08396	0.487992	0.804996
HID1	Q8IV36	proximal	combined	2	0	0.946733	0.810982	1.10521	0.488191	0.805089
FKBP2	P26885	proximal	combined	2	0	1.08381	0.863086	1.36099	0.488489	0.805202
ASNS	P08243	proximal	combined	2	0	1.04595	0.921019	1.18783	0.48878	0.80531
GFRa-1	P56159	proximal	combined	2	0	0.945474	0.806689	1.10814	0.488786	0.80531
CJ105	Q8TEF2	proximal	combined	2	0	1.03439	0.939956	1.13831	0.488813	0.805322
DLX2	Q07687	proximal	combined	2	0	0.954617	0.836935	1.08885	0.488997	0.805464
SIA7E	Q9BVH7	proximal	combined	2	0	0.946762	0.81082	1.1055	0.489085	0.805466
AMPB	Q9H4A4	proximal	combined	2	0	0.945215	0.805712	1.10887	0.489221	0.805568
IL-11	P20809	proximal	combined	2	0	1.0424	0.926579	1.17271	0.489522	0.805843
NRG3	P56975	proximal	combined	2	0	0.950675	0.823616	1.09734	0.489545	0.805843
KTHY	P23919	proximal	combined	2	0	1.0749	0.875763	1.31933	0.489596	0.805862
RAB2B	Q8WUD1	proximal	combined	2	0	1.04116	0.928501	1.1675	0.489959	0.806052
COMD5	Q9GZQ3	proximal	combined	2	0	1.03542	0.937987	1.14298	0.489967	0.806053
PDK2	Q15119	proximal	combined	2	0	0.948874	0.817519	1.10134	0.490003	0.806092
CD320	Q9NPF0	proximal	combined	2	0	0.960037	0.855023	1.07795	0.490175	0.806138
SV422	Q86Y97	proximal	combined	2	0	0.962614	0.863857	1.07266	0.490251	0.806184
B7-H2	O75144	proximal	combined	2	0	0.927099	0.747619	1.14967	0.490503	0.806231
TCP11	Q8WWU5	proximal	combined	2	0	0.954284	0.83542	1.09006	0.490539	0.806242
L-VEGF165	P15692	proximal	combined	2	0	0.957428	0.845973	1.08357	0.490851	0.806369
ISGF3	Q00978	proximal	combined	2	0	1.03676	0.935539	1.14894	0.490966	0.806455
RASA1	P20936	proximal	combined	2	0	0.956122	0.84151	1.08634	0.490993	0.806455
SYT1	P21579	proximal	combined	2	0	0.953543	0.832787	1.09181	0.491097	0.806535
PTN9	P43378	proximal	combined	2	0	0.959407	0.852415	1.07983	0.492138	0.806997
CDKA2	O75956	proximal	combined	2	0	0.949655	0.819503	1.10048	0.492169	0.806998
FOXO4	P98177	proximal	combined	2	0	0.961018	0.857926	1.0765	0.492217	0.806998
SRP19	P09132	proximal	combined	2	0	1.04505	0.921482	1.1852	0.492483	0.807227
RTN1	Q16799	proximal	combined	2	0	1.04717	0.917928	1.19461	0.492849	0.807381
BCAM	P50895	proximal	combined	2	0	1.04308	0.924519	1.17685	0.493247	0.807621
NEC2		proximal	combined	2	0	0.95805	0.847473	1.08306	0.493419	0.807692
MDM2	Q00987	proximal	combined	2	0	1.03932	0.930689	1.16063	0.493535	0.80774
PRI1	P49642	proximal	combined	2	0	0.952969	0.830176	1.09392	0.493686	0.807791
REG1B	P48304	proximal	combined	2	0	0.953067	0.830499	1.09372	0.493708	0.807792
DHYS	P49366	proximal	combined	2	0	1.04206	0.926089	1.17255	0.49374	0.807823
TCPH	Q99832	proximal	combined	2	0	1.05171	0.910087	1.21537	0.494477	0.808123
TSR3	Q9UJK0	proximal	combined	2	0	1.0394	0.93031	1.16128	0.494562	0.808123
FOPNL	Q96NB1	proximal	combined	2	0	1.04321	0.923961	1.17785	0.494593	0.808123
GDP/GTP exchange protein	P52306	proximal	combined	2	0	0.949504	0.818297	1.10175	0.49467	0.808123
TSR2	Q969E8	proximal	combined	2	0	0.943897	0.79972	1.11407	0.494789	0.808183
CP071	Q8IYS4	proximal	combined	2	0	0.95247	0.828148	1.09546	0.494998	0.808267
SDHB	P21912	proximal	combined	2	0	1.03395	0.939379	1.13805	0.495087	0.808292
UBE2T	Q9NPD8	proximal	combined	2	0	1.03451	0.938424	1.14044	0.4951	0.808292
PFD5	Q99471	proximal	combined	2	0	1.04555	0.919744	1.18856	0.495884	0.808701
HTF4	Q99081	proximal	combined	2	0	0.95944	0.851649	1.08087	0.4959	0.808701
TM87B	Q96K49	proximal	combined	2	0	1.04165	0.926183	1.17151	0.496056	0.808768
CLIC4	Q9Y696	proximal	combined	2	0	1.08746	0.854192	1.38444	0.496098	0.808817
TRAIL	P50591	proximal	combined	2	0	0.96435	0.868617	1.07063	0.496177	0.808853
ZNT5	Q8TAD4	proximal	combined	2	0	1.04601	0.918881	1.19072	0.496279	0.808915
APT	P07741	proximal	combined	2	0	1.08262	0.861259	1.36087	0.496384	0.808984
Fructosamine-3-kinase	Q9H479	proximal	combined	2	0	1.06804	0.883445	1.2912	0.496575	0.809024
Cathepsin B	P07858	proximal	combined	2	0	1.0455	0.919565	1.18868	0.496845	0.809177
DYRK2	Q92630	proximal	combined	2	0	1.04181	0.925705	1.17247	0.496903	0.809218
MMP19	Q99542	proximal	combined	2	0	1.04718	0.916762	1.19616	0.496917	0.809218
IL-34	Q6ZMJ4	proximal	combined	2	0	1.04826	0.914934	1.20101	0.497103	0.809238
NEC1	P29120	proximal	combined	2	0	0.95953	0.851646	1.08108	0.497228	0.809329
AMGO2	Q86SJ2	proximal	combined	2	0	0.955005	0.836101	1.09082	0.497379	0.809329
Laminin gamma-2	Q13753	proximal	combined	2	0	1.04695	0.916968	1.19537	0.49752	0.809368
JPH3	Q8WXH2	proximal	combined	2	0	0.965348	0.871778	1.06896	0.497791	0.809557
KIF3C	O14782	proximal	combined	2	0	1.04043	0.927725	1.16683	0.498051	0.809664
HS12A	O43301	proximal	combined	2	0	0.957018	0.842769	1.08675	0.498201	0.80971
aldolase A	P04075	proximal	combined	2	0	1.07242	0.875979	1.31292	0.498217	0.80971
GCNT1	Q02742	proximal	combined	2	0	0.958022	0.846177	1.08465	0.49837	0.80986
MIP-3a	P78556	proximal	combined	2	0	0.966473	0.87562	1.06675	0.498376	0.80986
CTHR1	Q96CG8	proximal	combined	2	0	0.949337	0.816675	1.10355	0.498419	0.809893
BAG5	Q9UL15	proximal	combined	2	0	1.05118	0.909735	1.21461	0.498451	0.809913
ARRD5	A6NEK1	proximal	combined	2	0	1.04938	0.912638	1.20661	0.498647	0.81001
MAPKAPK3	Q16644	proximal	combined	2	0	1.08058	0.863268	1.35259	0.498737	0.81001
GBG11	P61952	proximal	combined	2	0	1.03985	0.928536	1.1645	0.498787	0.810026
MutY homolog	Q9UIF7	proximal	combined	2	0	0.96442	0.868273	1.07121	0.498968	0.810095
TTC27	Q6P3X3	proximal	combined	2	0	1.08511	0.85625	1.37514	0.499129	0.810139
B3GLT	Q6Y288	proximal	combined	2	0	0.953072	0.829059	1.09564	0.499172	0.810139
ARHI	O95661	proximal	combined	2	0	0.95489	0.835241	1.09168	0.499176	0.810139
FHR1	Q03591	proximal	combined	2	0	1.05018	0.911162	1.2104	0.499177	0.810139
JOS1	Q15040	proximal	combined	2	0	0.946258	0.806152	1.11071	0.499265	0.810139
MMP-10	P09238	proximal	combined	2	0	0.945814	0.804593	1.11182	0.499543	0.810257
Protease nexin I	P07093	proximal	combined	2	0	1.05273	0.906766	1.22218	0.499833	0.810369
Apoptosis regulator Bcl-W	Q92843	proximal	combined	2	0	0.955258	0.836315	1.09112	0.499885	0.810369
EHD2	Q9NZN4	proximal	combined	2	0	1.05552	0.902113	1.23502	0.50008	0.810412
DOCK9	Q9BZ29	proximal	combined	2	0	1.02593	0.95234	1.10521	0.500217	0.810436
Apo E4	P02649	proximal	combined	2	0	1.04352	0.921908	1.18118	0.500399	0.810481
HIRP3	Q9BW71	proximal	combined	2	0	1.0434	0.922046	1.18073	0.500644	0.810644
CBR4	Q8N4T8	proximal	combined	2	0	0.959202	0.849662	1.08286	0.50079	0.810657
CX038	Q8TB03	proximal	combined	2	0	1.07416	0.872141	1.32296	0.500968	0.810716
DR6	O75509	proximal	combined	2	0	0.954992	0.835115	1.09208	0.501005	0.810742
LIRA3	Q8N6C8	proximal	combined	2	0	1.05293	0.905974	1.22372	0.501287	0.810824
FAM9B	Q8IZU0	proximal	combined	2	0	0.949226	0.81546	1.10493	0.50134	0.810824
kallikrein 8	O60259	proximal	combined	2	0	0.949406	0.816034	1.10458	0.501457	0.81084
CCD24	Q8N4L8	proximal	combined	2	0	0.955023	0.835034	1.09225	0.501712	0.810958
Dematin	Q08495	proximal	combined	2	0	0.949676	0.8167	1.1043	0.502297	0.811279
RCD1	Q92600	proximal	combined	2	0	1.0787	0.864251	1.34635	0.502944	0.811698
SIG14	Q08ET2	proximal	combined	2	0	1.05017	0.909965	1.21198	0.503146	0.811771
SUFU	Q9UMX1	proximal	combined	2	0	0.945434	0.802157	1.1143	0.503364	0.811946
GPX2	P18283	proximal	combined	2	0	0.950203	0.818088	1.10365	0.503658	0.812138
GL8D1	Q68CQ7	proximal	combined	2	0	0.948508	0.812226	1.10766	0.504133	0.812324
PKD2:CD 1	Q13563	proximal	combined	2	0	1.04627	0.91623	1.19476	0.504174	0.812369
LCAT	P04180	proximal	combined	2	0	1.03947	0.927828	1.16455	0.504277	0.812375
Spondin-1	Q9HCB6	proximal	combined	2	0	1.05163	0.907188	1.21906	0.504279	0.812375
JAM-C	Q9BX67	proximal	combined	2	0	1.05687	0.898498	1.24315	0.50429	0.812379
ARP19	P56211	proximal	combined	2	0	0.956191	0.838294	1.09067	0.504622	0.812693
PEAR1:CD	Q5VY43	proximal	combined	2	0	1.06855	0.879348	1.29845	0.50489	0.81289
PPM1F	P49593	proximal	combined	2	0	1.08232	0.857714	1.36575	0.505015	0.812913
EEA1	Q15075	proximal	combined	2	0	1.04113	0.924776	1.17211	0.505049	0.812913
FUT9	Q9Y231	proximal	combined	2	0	1.03461	0.936047	1.14355	0.505354	0.813093
DAPP1	Q9UN19	proximal	combined	2	0	0.930527	0.752821	1.15018	0.505458	0.81316
K319L	Q8IZA0	proximal	combined	2	0	0.957775	0.843561	1.08745	0.505465	0.813161
SULT 1A1*2	P50225	proximal	combined	2	0	1.05698	0.897832	1.24434	0.505685	0.813297
C2	P06681	proximal	combined	2	0	1.0473	0.914026	1.20001	0.505736	0.813339
WF10B	Q8IUB3	proximal	combined	2	0	1.04214	0.922788	1.17693	0.505966	0.813487
SYWC	P23381	proximal	combined	2	0	1.04951	0.910213	1.21013	0.505972	0.813487
UBXN4:CD 2	Q92575	proximal	combined	2	0	1.03602	0.93339	1.14993	0.506159	0.813544
S100A16	Q96FQ6	proximal	combined	2	0	0.944322	0.797528	1.11813	0.50631	0.813628
DHE3	P00367	proximal	combined	2	0	1.04888	0.911153	1.20742	0.506415	0.813695
RAP	P30533	proximal	combined	2	0	1.04454	0.918527	1.18784	0.506469	0.813706
ARSK	Q6UWY0	proximal	combined	2	0	0.957736	0.843167	1.08787	0.506494	0.813725
ARTS1	Q9NZ08	proximal	combined	2	0	1.04302	0.921105	1.18107	0.506611	0.813774
TLR4:MD-2 complex	O00206	proximal	combined	2	0	0.941368	0.787593	1.12517	0.506698	0.813798
Nesprin-2	Q8WXH0	proximal	combined	2	0	1.07514	0.868088	1.33159	0.506784	0.813865
SNX3	O60493	proximal	combined	2	0	0.945547	0.801369	1.11566	0.507124	0.814147
MGT4C	Q9UBM8	proximal	combined	2	0	0.946927	0.805983	1.11252	0.507192	0.814155
OTUL	Q96BN8	proximal	combined	2	0	1.04454	0.91829	1.18816	0.507295	0.814159
IL-6	P05231	proximal	combined	2	0	0.959605	0.849439	1.08406	0.507507	0.814244
MBL	P11226	proximal	combined	2	0	1.04405	0.919066	1.18604	0.507551	0.814267
IL-17E	Q9H293	proximal	combined	2	0	0.952646	0.825281	1.09967	0.507646	0.814267
GLT13	Q8IUC8	proximal	combined	2	0	0.928609	0.745877	1.15611	0.507654	0.814267
RABL6	Q3YEC7	proximal	combined	2	0	0.951759	0.822215	1.10171	0.507751	0.814267
HD-5	Q01523	proximal	combined	2	0	0.951388	0.820884	1.10264	0.507969	0.814436
CR054	Q8IYD9	proximal	combined	2	0	0.963159	0.861851	1.07638	0.507983	0.814436
LRIG1	Q96JA1	proximal	combined	2	0	1.0419	0.92266	1.17656	0.508012	0.814445
SQSTM	Q13501	proximal	combined	2	0	1.04065	0.924837	1.17096	0.508028	0.814446
Apo A-IV	P06727	proximal	combined	2	0	0.960334	0.851868	1.08261	0.508038	0.814453
UBXN4:CD 1	Q92575	proximal	combined	2	0	1.07483	0.867893	1.33111	0.508357	0.814553
USB1	Q9BQ65	proximal	combined	2	0	0.942711	0.791426	1.12292	0.508597	0.814589
Layilin	Q6UX15	proximal	combined	2	0	1.04336	0.919805	1.18352	0.509205	0.81487
40S ribosomal protein SA	P08865	proximal	combined	2	0	0.94364	0.794312	1.12104	0.509252	0.814871
ANGL3	Q9Y5C1	proximal	combined	2	0	1.05407	0.901462	1.2325	0.509322	0.814871
NUMBL	Q9Y6R0	proximal	combined	2	0	0.963534	0.862857	1.07596	0.50942	0.814887
PDE1A	P54750	proximal	combined	2	0	1.03673	0.931347	1.15403	0.509577	0.814892
CRIS2	P16562	proximal	combined	2	0	0.952232	0.823284	1.10138	0.509696	0.814903
CD82 antigen	P27701	proximal	combined	2	0	1.0421	0.921853	1.17804	0.509739	0.814903
NDUA5	Q16718	proximal	combined	2	0	1.0403	0.924986	1.16998	0.509842	0.814977
HNF4A	P41235	proximal	combined	2	0	0.950766	0.818203	1.10481	0.509898	0.814977
FZD1	Q9UP38	proximal	combined	2	0	0.958381	0.844536	1.08757	0.509986	0.815059
HOME3	Q9NSC5	proximal	combined	2	0	1.03523	0.933896	1.14755	0.510069	0.815096
NEC2	P16519	proximal	combined	2	0	0.940016	0.781943	1.13004	0.510214	0.815111
VATF	Q16864	proximal	combined	2	0	1.05014	0.907809	1.21479	0.510286	0.81514
RAB5A	P20339	proximal	combined	2	0	1.07277	0.87033	1.3223	0.510325	0.815151
KI2L1	P43626	proximal	combined	2	0	1.04149	0.922725	1.17554	0.510496	0.815203
SPTC1	O15269	proximal	combined	2	0	1.04512	0.916382	1.19195	0.510511	0.815203
SIG15	Q6ZMC9	proximal	combined	2	0	0.945978	0.80169	1.11624	0.510728	0.81527
kallikrein 14	Q9P0G3	proximal	combined	2	0	1.05136	0.905531	1.22068	0.5109	0.815342
PAFAH	Q13093	proximal	combined	2	0	0.955033	0.832607	1.09546	0.510961	0.815401
DLL1	O00548	proximal	combined	2	0	0.960405	0.851337	1.08345	0.511267	0.815597
GPDA	P21695	proximal	combined	2	0	1.04554	0.91536	1.19424	0.511529	0.815709
CD48	P09326	proximal	combined	2	0	0.948352	0.809464	1.11107	0.511598	0.815709
ROBO1	Q9Y6N7	proximal	combined	2	0	0.946534	0.803285	1.11533	0.511631	0.815709
PSG11	Q9UQ72	proximal	combined	2	0	0.956008	0.835762	1.09355	0.511844	0.815731
G-CSF	P09919	proximal	combined	2	0	0.963769	0.863148	1.07612	0.511855	0.815731
WNK3	Q9BYP7	proximal	combined	2	0	1.07372	0.868113	1.32803	0.511906	0.815731
Peroxiredoxin-5	P30044	proximal	combined	2	0	0.953604	0.827375	1.09909	0.511983	0.815768
MICB	Q29980	proximal	combined	2	0	1.0398	0.925229	1.16856	0.512304	0.815997
14-3-3E	P62258	proximal	combined	2	0	1.04878	0.909512	1.20937	0.512345	0.815997
ALAT2	Q8TD30	proximal	combined	2	0	0.954019	0.828707	1.09828	0.512355	0.816001
FOLR3	P41439	proximal	combined	2	0	1.0491	0.908845	1.211	0.512721	0.816212
GLCNE	Q9Y223	proximal	combined	2	0	0.95697	0.83887	1.0917	0.512798	0.816212
GLDN	Q6ZMI3	proximal	combined	2	0	0.956429	0.836956	1.09296	0.512877	0.816212
CEA20	Q6UY09	proximal	combined	2	0	1.04185	0.921456	1.17797	0.512887	0.816212
RAB3B	P20337	proximal	combined	2	0	0.953014	0.825065	1.1008	0.512933	0.816212
CATC	P53634	proximal	combined	2	0	1.05059	0.906122	1.21809	0.513203	0.816212
BMP RIB	O00238	proximal	combined	2	0	1.04924	0.908454	1.21184	0.513208	0.816212
PTPRH	Q9HD43	proximal	combined	2	0	0.957479	0.840545	1.09068	0.513225	0.816212
RM38	Q96DV4	proximal	combined	2	0	1.04555	0.914802	1.195	0.513401	0.816212
C4a	P0C0L4	proximal	combined	2	0	1.04404	0.917435	1.18811	0.513507	0.816243
PADI2	Q9Y2J8	proximal	combined	2	0	0.959863	0.848866	1.08537	0.513539	0.816243
FANK1	Q8TC84	proximal	combined	2	0	1.04368	0.917986	1.18658	0.513776	0.816338
17-beta-HSD 1	P14061	proximal	combined	2	0	1.04062	0.923338	1.17279	0.514013	0.816468
KLC1	Q07866	proximal	combined	2	0	1.07815	0.859979	1.35168	0.514194	0.816532
MO2R1:ECD	Q8TD46	proximal	combined	2	0	1.03641	0.930769	1.15405	0.51438	0.816633
RWDD1	Q9H446	proximal	combined	2	0	1.0782	0.859801	1.35208	0.514415	0.816666
GLT14	Q96FL9	proximal	combined	2	0	0.960085	0.849319	1.0853	0.514877	0.816755
TIMP-3	P35625	proximal	combined	2	0	0.949683	0.812991	1.10936	0.514978	0.816755
MGP	P08493	proximal	combined	2	0	0.949044	0.810699	1.111	0.51531	0.81697
I-309	P22362	proximal	combined	2	0	1.04444	0.916132	1.19071	0.515596	0.817134
resistin	Q9HD89	proximal	combined	2	0	1.04824	0.909432	1.20824	0.515649	0.817162
ATG4C	Q96DT6	proximal	combined	2	0	1.0698	0.872841	1.31121	0.515733	0.817232
Lymphotactin	P47992	proximal	combined	2	0	1.04125	0.921733	1.17627	0.515785	0.817256
TATI	P00995	proximal	combined	2	0	0.943058	0.790198	1.12549	0.515837	0.817305
INSL6	Q9Y581	proximal	combined	2	0	0.960391	0.850152	1.08493	0.51591	0.817347
UB2R2	Q712K3	proximal	combined	2	0	0.952915	0.823872	1.10217	0.515928	0.817347
Oligophrenin-1	O60890	proximal	combined	2	0	1.06626	0.878562	1.29407	0.516045	0.817435
MGT4B	Q9UQ53	proximal	combined	2	0	1.06231	0.885167	1.2749	0.516078	0.817459
MARE1	Q15691	proximal	combined	2	0	1.08026	0.855714	1.36372	0.51612	0.817506
TWF2	Q6IBS0	proximal	combined	2	0	1.08306	0.850999	1.37841	0.516618	0.817889
FRS2	Q8WU20	proximal	combined	2	0	1.04137	0.921113	1.17732	0.517335	0.818385
BAMBI:ECD	Q13145	proximal	combined	2	0	0.948615	0.808531	1.11297	0.517587	0.818514
BMPER	Q8N8U9	proximal	combined	2	0	0.954102	0.827501	1.10007	0.517716	0.818617
UPP	Q96BW1	proximal	combined	2	0	1.03725	0.928419	1.15883	0.517873	0.818738
PFD2	Q9UHV9	proximal	combined	2	0	1.04538	0.913798	1.19591	0.517899	0.818756
Gastrin-releasing peptide	P07492	proximal	combined	2	0	0.9544	0.828486	1.09945	0.517919	0.818777
Profilin II	P35080	proximal	combined	2	0	1.03228	0.937475	1.13667	0.518041	0.818817
FUT7	Q11130	proximal	combined	2	0	0.963548	0.860871	1.07847	0.518334	0.818965
FHL17	Q9BXU8	proximal	combined	2	0	0.954797	0.829743	1.0987	0.518403	0.818992
TMEM2	Q9UHN6	proximal	combined	2	0	0.953845	0.826291	1.10109	0.518825	0.81915
TLR4	O00206	proximal	combined	2	0	1.04179	0.919926	1.17981	0.518889	0.819171
PDCD6	O75340	proximal	combined	2	0	0.958535	0.842745	1.09023	0.519106	0.819242
GBGT2	O14610	proximal	combined	2	0	1.04488	0.914264	1.19416	0.519343	0.819416
ARY1	P18440	proximal	combined	2	0	1.03918	0.924527	1.16805	0.519354	0.819416
NOTC2	Q04721	proximal	combined	2	0	0.934265	0.759607	1.14908	0.519618	0.819539
a1,4-Galactosyltransferase	Q9NPC4	proximal	combined	2	0	0.920908	0.716529	1.18358	0.519873	0.819721
IL-23 R	Q5VWK5	proximal	combined	2	0	0.962747	0.857602	1.08078	0.519967	0.819742
IGDC3:CD	Q8IVU1	proximal	combined	2	0	1.05009	0.904778	1.21874	0.520118	0.819889
NALDL	Q9UQQ1	proximal	combined	2	0	1.04834	0.907798	1.21063	0.520367	0.820011
LSHR	P22888	proximal	combined	2	0	1.03908	0.924387	1.16801	0.520574	0.820123
LGR5	O75473	proximal	combined	2	0	1.03677	0.928561	1.15758	0.520864	0.820175
EIF1	P41567	proximal	combined	2	0	0.956326	0.834387	1.09609	0.521089	0.820285
PPARa	Q07869	proximal	combined	2	0	0.958138	0.840777	1.09188	0.521235	0.820285
CBX2	Q14781	proximal	combined	2	0	0.943051	0.788353	1.12811	0.521265	0.820285
GFRAL	Q6UXV0	proximal	combined	2	0	0.96215	0.855134	1.08256	0.521283	0.820291
TRAF4	Q9BUZ4	proximal	combined	2	0	0.948456	0.806826	1.11495	0.521311	0.820298
BTG	P02775	proximal	combined	2	0	0.94577	0.79759	1.12148	0.521334	0.820298
SPA24	Q86W54	proximal	combined	2	0	0.956035	0.833208	1.09697	0.521633	0.820522
BET1L	Q9NYM9	proximal	combined	2	0	0.944904	0.794518	1.12376	0.52168	0.820544
Tenascin		proximal	combined	2	0	1.04565	0.912009	1.19888	0.522286	0.821058
TSLP	Q969D9	proximal	combined	2	0	1.03163	0.937761	1.13489	0.522346	0.821105
ARL1	P40616	proximal	combined	2	0	1.0424	0.917848	1.18385	0.522445	0.821162
IL-5 Ra	Q01344	proximal	combined	2	0	1.04942	0.905056	1.21681	0.522927	0.82133
SPCS1	Q9Y6A9	proximal	combined	2	0	1.04619	0.910784	1.20173	0.523117	0.821422
NFL	P07196	proximal	combined	2	0	0.957891	0.839394	1.09312	0.523126	0.821425
ATL1	Q8N6G6	proximal	combined	2	0	0.960444	0.84851	1.08714	0.523231	0.821491
SEC13	P55735	proximal	combined	2	0	1.04501	0.912892	1.19624	0.523236	0.821491
TXD11:N-term	Q6PKC3	proximal	combined	2	0	1.04185	0.918506	1.18175	0.523676	0.821767
PACN1	Q9BY11	proximal	combined	2	0	1.06722	0.873768	1.30351	0.523748	0.821832
PCOC1	Q15113	proximal	combined	2	0	0.958185	0.840221	1.09271	0.523965	0.821989
COPA1	Q9BXS0	proximal	combined	2	0	0.940309	0.778056	1.1364	0.524209	0.821989
CISD2	Q8N5K1	proximal	combined	2	0	1.04066	0.920529	1.17647	0.524221	0.821989
CATF	Q9UBX1	proximal	combined	2	0	1.03163	0.937354	1.13539	0.524226	0.821989
KRA24	Q9BYR9	proximal	combined	2	0	1.04537	0.911822	1.19847	0.524636	0.822245
BATF3	Q9NR55	proximal	combined	2	0	1.04098	0.919819	1.1781	0.524688	0.822257
TGM1	P22735	proximal	combined	2	0	0.949503	0.809256	1.11406	0.52514	0.822465
GLPK5	Q6ZS86	proximal	combined	2	0	1.03175	0.936918	1.13617	0.525218	0.822491
Collagen a1(VI)	P12109	proximal	combined	2	0	0.956836	0.835055	1.09638	0.525259	0.822522
AREG	P15514	proximal	combined	2	0	1.05679	0.891189	1.25317	0.525287	0.822522
RASF5	Q8WWW0	proximal	combined	2	0	1.05426	0.895563	1.24108	0.525547	0.822668
LRRT1	Q86UE6	proximal	combined	2	0	1.04366	0.914654	1.19086	0.525581	0.822668
Chitotriosidase-1	Q13231	proximal	combined	2	0	0.959001	0.842598	1.09149	0.526036	0.822858
INP5E	Q9NRR6	proximal	combined	2	0	1.04059	0.920153	1.1768	0.526075	0.822871
CD248	Q9HCU0	proximal	combined	2	0	0.956179	0.832358	1.09842	0.526542	0.823142
ARAF	P10398	proximal	combined	2	0	0.954185	0.825261	1.10325	0.526582	0.823142
EPN1	Q9Y6I3	proximal	combined	2	0	1.07783	0.854669	1.35926	0.526604	0.82315
HIBCH	Q6NVY1	proximal	combined	2	0	1.06967	0.86833	1.3177	0.526716	0.823191
PRR16	Q569H4	proximal	combined	2	0	0.953291	0.822021	1.10552	0.526854	0.823272
CTAP-III	P02775	proximal	combined	2	0	0.947683	0.802213	1.11953	0.527398	0.823601
ULBP-3	Q9BZM4	proximal	combined	2	0	1.04306	0.915204	1.18878	0.527444	0.823646
NAGS	Q8N159	proximal	combined	2	0	0.950905	0.813331	1.11175	0.527807	0.823863
NLGN2:CD	Q8NFZ4	proximal	combined	2	0	0.958297	0.839546	1.09385	0.527989	0.823969
TCL1B	O95988	proximal	combined	2	0	1.03405	0.931815	1.14751	0.528423	0.824234
CRDL1	Q9BU40	proximal	combined	2	0	0.95284	0.819954	1.10726	0.528447	0.824242
protein Z inhibitor	Q9UK55	proximal	combined	2	0	1.04309	0.914825	1.18935	0.528553	0.824331
CD70	P32970	proximal	combined	2	0	0.924122	0.722853	1.18143	0.528928	0.824579
VCAM-1	P19320	proximal	combined	2	0	0.953477	0.822021	1.10596	0.529085	0.824581
ATS1	Q9UHI8	proximal	combined	2	0	0.956322	0.832156	1.09901	0.529089	0.824581
VHL	P40337	proximal	combined	2	0	1.03939	0.921561	1.17229	0.5291	0.824581
CSN8	Q99627	proximal	combined	2	0	0.95868	0.840542	1.09342	0.529414	0.824741
SPON2	Q9BUD6	proximal	combined	2	0	1.04838	0.904798	1.21475	0.529533	0.824832
RDH10	Q8IZV5	proximal	combined	2	0	1.03444	0.930807	1.14961	0.529555	0.82484
GAS1	P54826	proximal	combined	2	0	0.949743	0.808693	1.11539	0.5296	0.824845
LYRM1	O43325	proximal	combined	2	0	1.03965	0.920931	1.17368	0.529637	0.824845
MCA3	O43324	proximal	combined	2	0	0.948663	0.80487	1.11815	0.529739	0.824856
ZN329	Q86UD4	proximal	combined	2	0	1.03366	0.932238	1.14612	0.529786	0.824861
BACH1	O14867	proximal	combined	2	0	1.0349	0.929719	1.15199	0.530411	0.825188
ASH2L	Q9UBL3	proximal	combined	2	0	1.03512	0.929292	1.15301	0.530435	0.825188
b2-Microglobulin	P61769	proximal	combined	2	0	1.04064	0.918723	1.17874	0.530921	0.825397
RGS3	P49796	proximal	combined	2	0	0.964959	0.863005	1.07896	0.53127	0.825444
Apo L1	O14791	proximal	combined	2	0	1.04975	0.901707	1.2221	0.531332	0.825479
RGS18	Q9NS28	proximal	combined	2	0	0.95189	0.815718	1.11079	0.531335	0.825479
MZT2A	Q6P582	proximal	combined	2	0	1.03219	0.934639	1.13992	0.531676	0.825606
TOPB1	Q92547	proximal	combined	2	0	0.96106	0.84858	1.08845	0.531695	0.825606
MCF2L	O15068	proximal	combined	2	0	1.04983	0.901423	1.22267	0.531747	0.825647
IFT20	Q8IY31	proximal	combined	2	0	0.960488	0.846436	1.08991	0.531926	0.825686
METTL1	Q9UBP6	proximal	combined	2	0	0.947115	0.798659	1.12317	0.532203	0.82578
MAOX	P48163	proximal	combined	2	0	1.04961	0.901589	1.22194	0.532429	0.825977
UB2G2	P60604	proximal	combined	2	0	1.04564	0.908804	1.20307	0.532877	0.826189
HAGHL	Q6PII5	proximal	combined	2	0	0.953535	0.821055	1.10739	0.533017	0.826279
DEST	P60981	proximal	combined	2	0	1.0778	0.851552	1.36416	0.533125	0.826371
CHIP	Q9UNE7	proximal	combined	2	0	1.04335	0.912923	1.19242	0.533375	0.826462
REPI1	Q9BWE0	proximal	combined	2	0	0.961178	0.848539	1.08877	0.533531	0.826545
SEM4C	Q9C0C4	proximal	combined	2	0	0.93475	0.755823	1.15604	0.533656	0.826639
STK16	O75716	proximal	combined	2	0	1.0396	0.919926	1.17484	0.533705	0.826658
sRAGE	Q15109	proximal	combined	2	0	0.958575	0.838906	1.09532	0.534055	0.826922
APBB3:PID 1	O95704	proximal	combined	2	0	1.04041	0.918186	1.1789	0.534423	0.827035
DRAXI	Q8NBI3	proximal	combined	2	0	0.963317	0.856091	1.08397	0.534772	0.827202
UB2Q2	Q8WVN8	proximal	combined	2	0	1.04707	0.905507	1.21076	0.534851	0.827236
LIMD1	Q9UGP4	proximal	combined	2	0	1.0637	0.87497	1.29313	0.535483	0.827653
UR2R	Q9UKP6	proximal	combined	2	0	1.03728	0.923804	1.1647	0.535784	0.827821
IL3RB:CD	P32927	proximal	combined	2	0	0.95472	0.824476	1.10554	0.535785	0.827821
GOT2	P00505	proximal	combined	2	0	1.05979	0.881823	1.27367	0.535841	0.827821
SPT22	Q8NHS9	proximal	combined	2	0	0.953177	0.81892	1.10944	0.535845	0.827821
ACE2	Q9BYF1	proximal	combined	2	0	1.02593	0.94602	1.11259	0.536078	0.827988
SYT13	Q7L8C5	proximal	combined	2	0	0.96167	0.849669	1.08843	0.536154	0.828047
CRH	P06850	proximal	combined	2	0	0.953835	0.821156	1.10795	0.536253	0.828112
KCTD6	Q8NC69	proximal	combined	2	0	0.946848	0.796354	1.12578	0.536295	0.828112
MFAP1	P55081	proximal	combined	2	0	0.95473	0.824336	1.10575	0.536376	0.82812
ERAB	Q99714	proximal	combined	2	0	1.07218	0.859638	1.33726	0.536417	0.828152
MAGE-6	P43360	proximal	combined	2	0	0.957072	0.832705	1.10001	0.536715	0.828305
IL-3	P08700	proximal	combined	2	0	1.0386	0.920975	1.17124	0.536884	0.828305
SYTL4:C2 1	Q96C24	proximal	combined	2	0	0.941322	0.776924	1.14051	0.536922	0.828306
ST4S6	Q7LFX5	proximal	combined	2	0	0.929135	0.735778	1.17331	0.536961	0.828306
INSL3	P51460	proximal	combined	2	0	0.963815	0.85731	1.08355	0.537317	0.828585
SUMO2	P61956	proximal	combined	2	0	1.05283	0.893964	1.23992	0.537344	0.828585
CNTN2	Q02246	proximal	combined	2	0	0.959318	0.840707	1.09466	0.537375	0.828585
RAB3D	O95716	proximal	combined	2	0	1.06582	0.870364	1.30517	0.537421	0.828585
DPEP2	Q9H4A9	proximal	combined	2	0	0.956121	0.829037	1.10268	0.537465	0.828585
NR1D1	P20393	proximal	combined	2	0	0.956145	0.829093	1.10267	0.537582	0.828599
D-dopachrome decarboxylase	P30046	proximal	combined	2	0	1.03616	0.925475	1.16009	0.537676	0.828599
b-Catenin	P35222	proximal	combined	2	0	0.956515	0.830342	1.10186	0.537898	0.828782
LL-37	P49913	proximal	combined	2	0	1.04041	0.91717	1.18021	0.537993	0.828853
DESI1	Q6ICB0	proximal	combined	2	0	0.952715	0.81658	1.11155	0.538076	0.828853
FGF7	P21781	proximal	combined	2	0	0.94773	0.798827	1.12439	0.538161	0.828878
DKK3	Q9UBP4	proximal	combined	2	0	0.951858	0.813447	1.11382	0.538279	0.828918
P210L	Q5VU65	proximal	combined	2	0	0.95369	0.819997	1.10918	0.538347	0.828958
sperm protein 10	P26436	proximal	combined	2	0	1.03469	0.928125	1.1535	0.538567	0.829107
SEN15	Q8WW01	proximal	combined	2	0	0.951368	0.811546	1.11528	0.538757	0.829178
NUDT3	O95989	proximal	combined	2	0	0.960119	0.843268	1.09316	0.538772	0.829178
BACD3	Q9H3F6	proximal	combined	2	0	1.04207	0.913708	1.18847	0.538929	0.829241
CB073	Q8N5S3	proximal	combined	2	0	0.965877	0.864606	1.07901	0.538974	0.829241
IGSF8	Q969P0	proximal	combined	2	0	0.949386	0.804381	1.12053	0.539076	0.829241
CC018	Q9UK00	proximal	combined	2	0	1.03906	0.919482	1.17418	0.539077	0.829241
BNP-32	P16860	proximal	combined	2	0	0.963885	0.857134	1.08393	0.539081	0.829241
MPP7	Q5T2T1	proximal	combined	2	0	1.04167	0.914386	1.18667	0.539247	0.8294
UB2J1	Q9Y385	proximal	combined	2	0	0.958755	0.838083	1.0968	0.539418	0.829521
DPYL4	O14531	proximal	combined	2	0	0.957756	0.834413	1.09933	0.53947	0.829533
IF4E	P06730	proximal	combined	2	0	1.06782	0.865822	1.31695	0.539657	0.829718
MYZAP	P0CAP1	proximal	combined	2	0	1.04151	0.914544	1.18609	0.539779	0.829817
RB binding protein 5	Q15291	proximal	combined	2	0	1.02813	0.940793	1.12357	0.540224	0.830021
MAGIX	Q9H6Y5	proximal	combined	2	0	1.03511	0.926881	1.15597	0.540284	0.830021
PDRG1	Q9NUG6	proximal	combined	2	0	1.05226	0.893783	1.23883	0.540775	0.830186
NALP4	Q96MN2	proximal	combined	2	0	1.03534	0.926291	1.15722	0.540835	0.830223
LIPR2	P54317	proximal	combined	2	0	0.961028	0.845992	1.09171	0.541131	0.8304
TBL2	Q9Y4P3	proximal	combined	2	0	1.0706	0.860203	1.33247	0.541138	0.830401
LAIR2	Q6ISS4	proximal	combined	2	0	0.946529	0.793487	1.12909	0.541395	0.830501
LRAD3	Q86YD5	proximal	combined	2	0	0.956864	0.83059	1.10234	0.541433	0.830533
PDE5A	O76074	proximal	combined	2	0	0.934967	0.753456	1.1602	0.541451	0.830549
GNS	P15586	proximal	combined	2	0	1.04064	0.915714	1.18261	0.541523	0.83057
MSH2	P43246	proximal	combined	2	0	0.949696	0.804671	1.12086	0.541553	0.83057
XPNPEP1	Q9NQW7	proximal	combined	2	0	0.941848	0.776974	1.14171	0.541729	0.830667
OCAD1	Q9NX40	proximal	combined	2	0	1.03688	0.923003	1.1648	0.541783	0.830687
ATF6B	Q99941	proximal	combined	2	0	0.956003	0.827316	1.10471	0.541879	0.830694
NACA	Q13765	proximal	combined	2	0	1.0662	0.867633	1.3102	0.542133	0.830915
BARD1	Q99728	proximal	combined	2	0	0.95915	0.838718	1.09687	0.54235	0.831027
PGES2	Q9H7Z7	proximal	combined	2	0	1.03658	0.923379	1.16366	0.542594	0.831118
Ephrin-B3:CD	Q15768	proximal	combined	2	0	1.03949	0.917633	1.17752	0.542676	0.831119
KIF23	Q02241	proximal	combined	2	0	0.953702	0.818694	1.11097	0.542738	0.831119
SYT17	Q9BSW7	proximal	combined	2	0	0.960776	0.8446	1.09293	0.54283	0.831146
NFAC4	Q14934	proximal	combined	2	0	0.944347	0.785298	1.13561	0.542837	0.831146
TP4A2	Q12974	proximal	combined	2	0	0.938039	0.763355	1.1527	0.542944	0.831191
PAPOG	Q9BWT3	proximal	combined	2	0	1.0557	0.886444	1.25729	0.543183	0.831367
IL-12	P29459	proximal	combined	2	0	0.959444	0.839572	1.09643	0.543187	0.831367
FSAP	Q14520	proximal	combined	2	0	1.04859	0.899804	1.22198	0.543378	0.831466
CSAG1	Q6PB30	proximal	combined	2	0	0.951678	0.811115	1.1166	0.543579	0.831526
GALK2	Q01415	proximal	combined	2	0	0.951315	0.809705	1.11769	0.543896	0.831754
S22AG	Q86VW1	proximal	combined	2	0	1.04314	0.910094	1.19564	0.544032	0.831868
M-CSF R	P07333	proximal	combined	2	0	1.04406	0.908269	1.20016	0.544145	0.831898
a2-Antiplasmin	P08697	proximal	combined	2	0	0.957597	0.832456	1.10155	0.544256	0.831907
KLHL3	Q9UH77	proximal	combined	2	0	1.05437	0.888526	1.25118	0.54427	0.831918
KI3L2	P43630	proximal	combined	2	0	0.955893	0.826198	1.10595	0.544284	0.831918
PACAP	Q8WU39	proximal	combined	2	0	0.962042	0.848902	1.09026	0.544373	0.83198
TEBP	Q15185	proximal	combined	2	0	1.04135	0.913476	1.18714	0.544391	0.83198
MTUS2	Q5JR59	proximal	combined	2	0	1.03416	0.927735	1.15278	0.544402	0.83198
CLM9	Q6UXG3	proximal	combined	2	0	0.959104	0.837931	1.0978	0.544552	0.832034
FKBP7	Q9Y680	proximal	combined	2	0	0.941017	0.77293	1.14566	0.544819	0.832172
TM149	Q9H665	proximal	combined	2	0	1.04681	0.902688	1.21394	0.544969	0.832286
RPAIN	Q86UA6	proximal	combined	2	0	1.03872	0.918444	1.17475	0.545131	0.832323
CTDSL	O15194	proximal	combined	2	0	1.06817	0.862567	1.32279	0.54544	0.832538
PKHF2	Q9H8W4	proximal	combined	2	0	1.07374	0.852513	1.35237	0.545584	0.832597
CO017	Q5XKK7	proximal	combined	2	0	0.958605	0.835784	1.09948	0.545628	0.832621
CD72	P21854	proximal	combined	2	0	1.03217	0.93144	1.14379	0.54563	0.832621
Amylase, alpha 1A	P04745	proximal	combined	2	0	0.960376	0.842254	1.09506	0.545986	0.832755
DHB11	Q8NBQ5	proximal	combined	2	0	0.952679	0.813948	1.11506	0.546033	0.832798
MRI	Q9BWK5	proximal	combined	2	0	1.02427	0.947541	1.1072	0.54615	0.832824
VCC1	Q6UXB2	proximal	combined	2	0	0.952613	0.813631	1.11534	0.546278	0.832824
HERC4	Q5GLZ8	proximal	combined	2	0	1.03284	0.929913	1.14717	0.546282	0.832824
CMC4	P56277	proximal	combined	2	0	0.952693	0.813908	1.11514	0.546321	0.832824
b-Endorphin	P01189	proximal	combined	2	0	1.03624	0.922985	1.1634	0.5466	0.833004
FSTL5	Q8N475	proximal	combined	2	0	0.956118	0.826252	1.1064	0.546854	0.833021
Prolylcarboxypeptidase	P42785	proximal	combined	2	0	1.05046	0.895007	1.23292	0.546862	0.833021
CQ067	Q0P5P2	proximal	combined	2	0	1.03231	0.930816	1.14487	0.54704	0.833038
UCHL5	Q9Y5K5	proximal	combined	2	0	0.959733	0.839371	1.09735	0.547738	0.833292
MIP-5	Q16663	proximal	combined	2	0	1.04352	0.90808	1.19917	0.548095	0.833534
ILKAP	Q9H0C8	proximal	combined	2	0	1.03387	0.927367	1.15261	0.548161	0.833545
TSH	P01215	proximal	combined	2	0	0.960489	0.841864	1.09583	0.548919	0.833886
VNN2	O95498	proximal	combined	2	0	0.956589	0.827298	1.10609	0.549151	0.834096
PSB2	P49721	proximal	combined	2	0	0.955242	0.822269	1.10972	0.549356	0.834294
Caspase-4	P49662	proximal	combined	2	0	1.0353	0.924066	1.15992	0.54971	0.834547
Lymphotactin	P47992	proximal	combined	2	0	0.967586	0.868549	1.07792	0.549778	0.834571
Sperm protein 17	Q15506	proximal	combined	2	0	1.04681	0.901039	1.21615	0.549904	0.834634
SG196	Q9H5K3	proximal	combined	2	0	0.965603	0.86083	1.08313	0.550311	0.83493
TMED9	Q9BVK6	proximal	combined	2	0	0.955779	0.823936	1.10872	0.550371	0.834963
VTI1A	Q96AJ9	proximal	combined	2	0	0.956668	0.827213	1.10638	0.550395	0.834966
IL-19	Q9UHD0	proximal	combined	2	0	0.955806	0.824013	1.10868	0.550439	0.834986
CX069	Q96HG1	proximal	combined	2	0	0.967362	0.867449	1.07878	0.550793	0.835128
CD036	Q96KX1	proximal	combined	2	0	0.947896	0.795071	1.1301	0.550817	0.835131
NUD11	Q96G61	proximal	combined	2	0	0.961556	0.845337	1.09375	0.550869	0.835142
GX	O15496	proximal	combined	2	0	1.03581	0.922696	1.1628	0.550943	0.835217
HS2ST	Q7LGA3	proximal	combined	2	0	0.950876	0.805786	1.12209	0.550976	0.835219
MUC1:region 1	P15941	proximal	combined	2	0	1.03734	0.919528	1.17024	0.551204	0.835274
C1GLC	Q96EU7	proximal	combined	2	0	0.953698	0.815947	1.11471	0.551419	0.835312
INSL4	Q14641	proximal	combined	2	0	0.95975	0.838303	1.09879	0.551742	0.835517
RALA	P11233	proximal	combined	2	0	1.04276	0.908376	1.19703	0.551947	0.835589
CRIP1	P50238	proximal	combined	2	0	1.0396	0.9147	1.18154	0.552085	0.83568
TMM85	Q5J8M3	proximal	combined	2	0	0.959537	0.837313	1.0996	0.552412	0.835935
Cathepsin S	P25774	proximal	combined	2	0	1.04711	0.899542	1.21889	0.552541	0.835959
IFNE1	Q86WN2	proximal	combined	2	0	0.941919	0.773142	1.14754	0.552557	0.835959
WFDC1	Q9HC57	proximal	combined	2	0	1.03945	0.91479	1.18109	0.552791	0.83607
XLRS1	O15537	proximal	combined	2	0	1.03699	0.919772	1.16914	0.552867	0.836147
EphA1	P21709	proximal	combined	2	0	1.04424	0.905065	1.20481	0.553087	0.836289
MATN3	O15232	proximal	combined	2	0	0.958688	0.833866	1.10219	0.553323	0.836383
Carbonic Anhydrase X	Q9NS85	proximal	combined	2	0	1.04259	0.908234	1.19682	0.553499	0.836474
BMP-6	P22004	proximal	combined	2	0	0.958489	0.833059	1.1028	0.553529	0.836474
Hemoglobin	P68871	proximal	combined	2	0	1.04542	0.902543	1.21092	0.553564	0.836492
MMSA	Q02252	proximal	combined	2	0	1.05474	0.884203	1.25817	0.553664	0.836549
DIDO1	Q9BTC0	proximal	combined	2	0	0.944808	0.78291	1.14018	0.553854	0.836641
YE006	Q68D91	proximal	combined	2	0	0.966044	0.861511	1.08326	0.554372	0.836842
IF4G1	Q04637	proximal	combined	2	0	1.07143	0.852293	1.34691	0.554534	0.836898
CBPA2	P48052	proximal	combined	2	0	1.03546	0.922236	1.16258	0.555349	0.837431
PAR11	Q9NR21	proximal	combined	2	0	0.968938	0.872412	1.07614	0.555631	0.837612
SIM13	P0DJ93	proximal	combined	2	0	1.04011	0.912501	1.18556	0.555974	0.837789
BTK	Q06187	proximal	combined	2	0	0.939211	0.762235	1.15728	0.556036	0.837835
SELS	Q9BQE4	proximal	combined	2	0	1.0366	0.919678	1.16839	0.556048	0.837844
MMP20	O60882	proximal	combined	2	0	0.961012	0.841808	1.0971	0.55616	0.837885
Integrin aVb8	P06756	proximal	combined	2	0	0.940668	0.767182	1.15339	0.556506	0.837919
TF2LY	Q8IUE0	proximal	combined	2	0	1.05063	0.891143	1.23865	0.556569	0.837919
NEU1	P01178	proximal	combined	2	0	0.962947	0.849053	1.09212	0.556609	0.837919
LD78-beta	P16619	proximal	combined	2	0	1.04158	0.90923	1.19319	0.556835	0.838021
CBPA1	P15085	proximal	combined	2	0	0.961111	0.841979	1.0971	0.556886	0.838036
SEM4D	Q92854	proximal	combined	2	0	0.962905	0.848707	1.09247	0.557281	0.838277
GDF7	Q7Z4P5	proximal	combined	2	0	0.961704	0.844068	1.09574	0.55749	0.838342
Catechol O-methyltransferase	P21964	proximal	combined	2	0	0.955866	0.821967	1.11158	0.557741	0.838517
DB125	Q8N687	proximal	combined	2	0	1.0389	0.914436	1.1803	0.557787	0.838517
BT2A1	Q7KYR7	proximal	combined	2	0	1.02813	0.937031	1.12808	0.557861	0.838519
GRK5	P34947	proximal	combined	2	0	0.95799	0.829861	1.1059	0.557966	0.838601
HERP2	Q9BSE4	proximal	combined	2	0	0.964277	0.853749	1.08911	0.558114	0.838701
GNA1	Q96EK6	proximal	combined	2	0	1.07148	0.850228	1.3503	0.558518	0.838907
CD3-zeta	P20963	proximal	combined	2	0	0.96269	0.84742	1.09364	0.558986	0.839107
SAM50	Q9Y512	proximal	combined	2	0	1.0296	0.933562	1.13553	0.559259	0.839258
NFYA	P23511	proximal	combined	2	0	0.956285	0.823043	1.1111	0.559301	0.839271
Moesin	P26038	proximal	combined	2	0	1.05778	0.875995	1.27729	0.559313	0.839273
HRSL3	P53816	proximal	combined	2	0	1.02909	0.934604	1.13313	0.559511	0.839342
PCDB7	Q9Y5E2	proximal	combined	2	0	1.0406	0.910365	1.18947	0.559625	0.839422
SUMF1	Q8NBK3	proximal	combined	2	0	0.959803	0.836196	1.10168	0.559717	0.839462
CJ072	Q8IW00	proximal	combined	2	0	1.04413	0.903093	1.20719	0.559718	0.839462
G6B:CD	O95866	proximal	combined	2	0	1.03524	0.921298	1.16327	0.560473	0.839957
FGFP1	Q14512	proximal	combined	2	0	0.959422	0.834488	1.10306	0.560601	0.84002
filamin A:CH1	P21333	proximal	combined	2	0	0.943264	0.774755	1.14842	0.560766	0.84002
ZN410	Q86VK4	proximal	combined	2	0	0.960165	0.837259	1.10111	0.560792	0.84002
CD8A	P01732	proximal	combined	2	0	0.961385	0.841873	1.09786	0.560945	0.840073
CXA1	P17302	proximal	combined	2	0	0.972105	0.88366	1.0694	0.561052	0.840151
APRV1	Q53RT3	proximal	combined	2	0	0.964654	0.854335	1.08922	0.561399	0.840355
CC103	Q8IW40	proximal	combined	2	0	1.0437	0.903292	1.20593	0.561781	0.840478
UBE1	P22314	proximal	combined	2	0	1.06969	0.851967	1.34304	0.56179	0.840482
COG8	Q96MW5	proximal	combined	2	0	1.03018	0.931647	1.13913	0.562154	0.840586
Fibrinogen B	P02675	proximal	combined	2	0	1.04179	0.907094	1.19649	0.562183	0.840599
H6ST2	Q96MM7	proximal	combined	2	0	0.958986	0.832345	1.1049	0.562224	0.840616
SLC31	Q07837	proximal	combined	2	0	0.961612	0.84234	1.09777	0.562357	0.84073
SBSN	Q6UWP8	proximal	combined	2	0	1.03327	0.924936	1.1543	0.562459	0.840768
fibromodulin	Q06828	proximal	combined	2	0	0.954788	0.816385	1.11665	0.562563	0.840817
SRPK2	P78362	proximal	combined	2	0	1.0343	0.922607	1.15951	0.562983	0.841121
SSDH	P51649	proximal	combined	2	0	0.964113	0.851799	1.09124	0.56305	0.841169
ADPGK	Q9BRR6	proximal	combined	2	0	0.954039	0.813383	1.11902	0.563161	0.84119
C1QL2	Q7Z5L3	proximal	combined	2	0	0.960573	0.838121	1.10092	0.563168	0.841191
MD2L1	Q13257	proximal	combined	2	0	1.02758	0.937026	1.12688	0.563275	0.841266
G3ST1	Q99999	proximal	combined	2	0	1.0401	0.910207	1.18853	0.563507	0.841379
RBM46	Q8TBY0	proximal	combined	2	0	0.942496	0.770862	1.15235	0.563653	0.841424
L37A2	A6NM11	proximal	combined	2	0	1.03402	0.922975	1.15844	0.563799	0.841486
HYAL4	Q2M3T9	proximal	combined	2	0	1.03553	0.919713	1.16592	0.56401	0.841688
SIG14	Q08ET2	proximal	combined	2	0	0.964605	0.853403	1.0903	0.564182	0.84187
UB2L3/ PolyUbiquitin K48	P0CG47	proximal	combined	2	0	0.968188	0.867378	1.08071	0.56442	0.842042
SKIL	P12757	proximal	combined	2	0	1.05988	0.869683	1.29166	0.564423	0.842042
ZADH2	Q8N4Q0	proximal	combined	2	0	0.941911	0.768378	1.15463	0.564602	0.842094
MEG10	Q96KG7	proximal	combined	2	0	1.0345	0.921728	1.16107	0.564636	0.842094
TX1B3	O14907	proximal	combined	2	0	1.05193	0.885452	1.24971	0.564638	0.842094
FCRLA	Q7L513	proximal	combined	2	0	0.950402	0.799274	1.1301	0.564801	0.842205
CL065	Q9H3J6	proximal	combined	2	0	1.04441	0.900738	1.21099	0.56499	0.842337
EXOS5	Q9NQT4	proximal	combined	2	0	0.963623	0.849351	1.09327	0.565046	0.842337
5HT7R	P34969	proximal	combined	2	0	0.964657	0.853345	1.09049	0.565153	0.842398
TOPK	Q96KB5	proximal	combined	2	0	1.04078	0.908195	1.19273	0.565341	0.842473
RAP2A	P10114	proximal	combined	2	0	1.04215	0.905114	1.19993	0.565995	0.842716
SIA8F	P61647	proximal	combined	2	0	1.03108	0.928741	1.14469	0.566062	0.842749
ITI heavy chain H1	P19827	proximal	combined	2	0	0.959248	0.83216	1.10575	0.566136	0.84277
ACTN4	O43707	proximal	combined	2	0	1.03161	0.927556	1.14733	0.566211	0.842823
CCNA1	P78396	proximal	combined	2	0	1.03326	0.923959	1.15549	0.566263	0.842823
FCRLB	Q6BAA4	proximal	combined	2	0	1.03434	0.921572	1.1609	0.566498	0.842914
NDKM	O00746	proximal	combined	2	0	0.942196	0.76856	1.15506	0.566698	0.843098
Myostatin	O14793	proximal	combined	2	0	0.963129	0.846949	1.09525	0.566779	0.843113
SRP14	P37108	proximal	combined	2	0	0.968587	0.868365	1.08038	0.566834	0.843113
CDN2C	P42773	proximal	combined	2	0	1.03375	0.922659	1.15822	0.567138	0.843335
F176C:ECD	P58658	proximal	combined	2	0	1.03107	0.928464	1.14501	0.567246	0.843351
NEUT	P30990	proximal	combined	2	0	0.959014	0.830879	1.10691	0.567389	0.843443
PFD3	P61758	proximal	combined	2	0	0.957632	0.825585	1.1108	0.567407	0.843443
GMFG	O60234	proximal	combined	2	0	1.05203	0.884142	1.2518	0.567446	0.843443
CHAC1	Q9BUX1	proximal	combined	2	0	0.961224	0.839304	1.10085	0.567672	0.84359
PP14A	Q96A00	proximal	combined	2	0	1.05158	0.884944	1.24958	0.567777	0.843656
CYH2	Q99418	proximal	combined	2	0	1.02723	0.936773	1.12642	0.567833	0.843671
LRCH4: LRR5	O75427	proximal	combined	2	0	0.952275	0.805147	1.12629	0.567942	0.843734
TIG3	Q9UL19	proximal	combined	2	0	0.964366	0.851371	1.09236	0.56824	0.843861
PP4C	P60510	proximal	combined	2	0	1.03786	0.913466	1.17919	0.568365	0.843861
PPCT	Q9UKL6	proximal	combined	2	0	1.06061	0.866393	1.29837	0.568514	0.84392
SSAT-1	P21673	proximal	combined	2	0	0.952295	0.804894	1.12669	0.568873	0.843954
DJC17	Q9NVM6	proximal	combined	2	0	1.04452	0.899128	1.21341	0.568999	0.844073
ADH1B	P00325	proximal	combined	2	0	1.03559	0.918122	1.1681	0.569118	0.844112
SDOS	Q9BRJ7	proximal	combined	2	0	1.05811	0.871084	1.28529	0.569225	0.844129
UB2V2	Q15819	proximal	combined	2	0	1.05666	0.87401	1.27747	0.569237	0.844129
UB2D1	P51668	proximal	combined	2	0	1.03266	0.92446	1.15353	0.569272	0.844129
ARL3	P36405	proximal	combined	2	0	0.942604	0.76899	1.15541	0.569284	0.844129
IL-18 BPa	O95998	proximal	combined	2	0	1.05021	0.887158	1.24323	0.569297	0.844129
B3GT2	O43825	proximal	combined	2	0	1.0313	0.927436	1.1468	0.569301	0.844129
KDSR	Q06136	proximal	combined	2	0	1.03578	0.91763	1.16915	0.569396	0.844178
RN150	Q9ULK6	proximal	combined	2	0	0.957041	0.822689	1.11333	0.56941	0.844178
CADH7	Q9ULB5	proximal	combined	2	0	1.03325	0.923045	1.15662	0.56972	0.844308
HNMT	P50135	proximal	combined	2	0	0.968	0.865312	1.08287	0.569752	0.844308
GIPC1	O14908	proximal	combined	2	0	1.05585	0.875385	1.27352	0.569841	0.844359
Apaf-1	O14727	proximal	combined	2	0	0.966267	0.858395	1.0877	0.569933	0.844416
IFN-b	P01574	proximal	combined	2	0	1.03615	0.916669	1.1712	0.569991	0.844416
HTAI2	Q9BUP3	proximal	combined	2	0	0.964833	0.852717	1.09169	0.570011	0.844416
KI3L3:ECD	Q8N743	proximal	combined	2	0	0.957466	0.824097	1.11242	0.570088	0.844426
CLC4C	Q8WTT0	proximal	combined	2	0	0.965056	0.853538	1.09115	0.570229	0.844523
TMCC3:region 1	Q9ULS5	proximal	combined	2	0	1.0352	0.918638	1.16654	0.570343	0.844542
ANKS3	Q6ZW76	proximal	combined	2	0	0.967734	0.864027	1.08389	0.57065	0.844763
MOL1A	Q7L9L4	proximal	combined	2	0	1.07195	0.843114	1.36289	0.570656	0.844763
SPIN1	Q9Y657	proximal	combined	2	0	1.02869	0.932822	1.13441	0.570892	0.844981
IGFBP-2	P18065	proximal	combined	2	0	0.956709	0.820918	1.11496	0.570951	0.845006
SWP70	Q9UH65	proximal	combined	2	0	1.04521	0.896945	1.21798	0.571038	0.845034
BICD1	Q96G01	proximal	combined	2	0	1.03392	0.921187	1.16045	0.571193	0.845137
ISL1	P61371	proximal	combined	2	0	0.968338	0.866283	1.08242	0.571246	0.84517
carboxylesterase, liver	P23141	proximal	combined	2	0	0.961414	0.838934	1.10177	0.571418	0.845349
Coactosin-like protein	Q14019	proximal	combined	2	0	0.966378	0.85842	1.08791	0.5715	0.845369
ZG16	O60844	proximal	combined	2	0	1.04671	0.893611	1.22604	0.571515	0.845369
IFNA7	P01567	proximal	combined	2	0	1.03139	0.926653	1.14797	0.571589	0.845369
ATG4B	Q9Y4P1	proximal	combined	2	0	0.965168	0.853523	1.09142	0.571894	0.845538
IBPL1	Q8WX77	proximal	combined	2	0	0.964796	0.852035	1.09248	0.571962	0.845576
IFNA8	P32881	proximal	combined	2	0	1.04425	0.898647	1.21343	0.572001	0.845576
RPN1:LD	P04843	proximal	combined	2	0	0.965055	0.853042	1.09178	0.572029	0.84559
SYSM	Q9NP81	proximal	combined	2	0	1.06271	0.860528	1.31241	0.572128	0.845638
CTNA1	P35221	proximal	combined	2	0	0.954305	0.811335	1.12247	0.572199	0.845638
Glutaminyl cyclase	Q16769	proximal	combined	2	0	0.95777	0.824531	1.11254	0.57237	0.845727
CCNB2	O95067	proximal	combined	2	0	1.03796	0.912001	1.18132	0.572443	0.845727
Semaphorin 3E	O15041	proximal	combined	2	0	1.03923	0.909111	1.18798	0.572864	0.845819
SP-B	P07988	proximal	combined	2	0	1.03409	0.920319	1.16192	0.572978	0.845867
LRP8	Q14114	proximal	combined	2	0	1.03026	0.928813	1.14279	0.572993	0.845876
PMEPA	Q969W9	proximal	combined	2	0	1.03117	0.926774	1.14732	0.57304	0.845889
ERCC1	P07992	proximal	combined	2	0	0.968524	0.866524	1.08253	0.573243	0.845965
TRI54	Q9BYV2	proximal	combined	2	0	0.965148	0.852952	1.0921	0.573695	0.846257
CI061	Q15884	proximal	combined	2	0	0.960699	0.835404	1.10479	0.573886	0.846355
14-3-3 protein gamma	P61981	proximal	combined	2	0	1.0624	0.860159	1.3122	0.574229	0.846538
NLGN3	Q9NZ94	proximal	combined	2	0	0.958735	0.827662	1.11056	0.57423	0.846538
NET1	O95631	proximal	combined	2	0	0.94687	0.782607	1.14561	0.574387	0.846618
PMM1	Q92871	proximal	combined	2	0	0.965043	0.852269	1.09274	0.574669	0.846757
PolyUbiquitin K63	P0CG48	proximal	combined	2	0	1.0413	0.904042	1.1994	0.574684	0.846757
SLIK4	Q8IW52	proximal	combined	2	0	0.952108	0.802008	1.1303	0.57502	0.847031
LCE3C	Q5T5A8	proximal	combined	2	0	1.03753	0.912146	1.18015	0.57504	0.847045
Esterase D	P10768	proximal	combined	2	0	1.02999	0.928883	1.14211	0.575089	0.847078
Troponin T	P45379	proximal	combined	2	0	0.970125	0.872379	1.07882	0.575653	0.847337
CISY	O75390	proximal	combined	2	0	0.943277	0.768764	1.15741	0.575848	0.847477
LAT	O43561	proximal	combined	2	0	1.03707	0.912861	1.17818	0.576001	0.84751
FMR1	Q06787	proximal	combined	2	0	1.04144	0.903217	1.20082	0.576242	0.847738
Enterokinase	P98073	proximal	combined	2	0	1.03591	0.915313	1.1724	0.576356	0.847791
CYTD	P28325	proximal	combined	2	0	0.959455	0.829748	1.10944	0.576484	0.84786
RBSK	Q9H477	proximal	combined	2	0	0.955984	0.816211	1.11969	0.576746	0.848004
AMGO1:CD	Q86WK6	proximal	combined	2	0	0.963391	0.845112	1.09822	0.576814	0.848011
SOX10	P56693	proximal	combined	2	0	0.963256	0.844543	1.09866	0.576931	0.848063
EGFL9	Q6UY11	proximal	combined	2	0	0.952144	0.801444	1.13118	0.576959	0.848084
Uromodulin	P07911	proximal	combined	2	0	0.958543	0.826013	1.11234	0.577062	0.848143
PLCG2	P16885	proximal	combined	2	0	1.05983	0.864036	1.29999	0.577123	0.848192
IMPA1	P29218	proximal	combined	2	0	1.03924	0.907743	1.18978	0.577126	0.848192
LST1	O00453	proximal	combined	2	0	1.04296	0.899542	1.20925	0.577307	0.848259
MYPC2	Q14324	proximal	combined	2	0	1.03759	0.911309	1.18137	0.577324	0.848259
CNCG	Q13956	proximal	combined	2	0	1.0339	0.919494	1.16253	0.57743	0.84829
OTUB2	Q96DC9	proximal	combined	2	0	0.967711	0.862148	1.0862	0.577577	0.848328
ERO1B	Q86YB8	proximal	combined	2	0	1.04308	0.899121	1.21008	0.577795	0.848328
MMEL2	Q495T6	proximal	combined	2	0	1.0285	0.931562	1.13553	0.577936	0.848328
IFN-lambda 1	Q8IU54	proximal	combined	2	0	0.959863	0.830883	1.10887	0.577941	0.848328
SLIT1	O75093	proximal	combined	2	0	1.02785	0.933023	1.13232	0.578034	0.848328
CPN2	P22792	proximal	combined	2	0	0.964738	0.849973	1.095	0.578523	0.848558
CK087	Q6NUJ2	proximal	combined	2	0	1.0284	0.931596	1.13526	0.578758	0.848781
KITM	O00142	proximal	combined	2	0	0.965252	0.851826	1.09378	0.579232	0.84899
TFPI	P10646	proximal	combined	2	0	1.04972	0.884163	1.24629	0.579493	0.849106
LIPA1	Q13136	proximal	combined	2	0	1.06734	0.847552	1.34414	0.579581	0.849115
ELL	P55199	proximal	combined	2	0	1.0273	0.933813	1.13015	0.580071	0.849346
CHST4	Q8NCG5	proximal	combined	2	0	1.03854	0.908323	1.18742	0.580106	0.849346
HG2A	P04233	proximal	combined	2	0	0.966895	0.858162	1.08941	0.580195	0.849346
Dynamin	Q05193	proximal	combined	2	0	0.94017	0.755386	1.17016	0.580562	0.849513
ATAD2	Q6PL18	proximal	combined	2	0	1.03292	0.920813	1.15868	0.580563	0.849513
cAMP-regulated phosphoprotein 21	Q9UBL0	proximal	combined	2	0	0.966281	0.85557	1.09132	0.580636	0.849548
SNAB	Q9H115	proximal	combined	2	0	0.952319	0.800767	1.13255	0.580652	0.849548
ENASE	Q8NFI3	proximal	combined	2	0	0.967243	0.859384	1.08864	0.580873	0.849716
KCRU	P12532	proximal	combined	2	0	0.964507	0.848371	1.09654	0.580906	0.84972
NCC27	O00299	proximal	combined	2	0	1.06301	0.8557	1.32054	0.580926	0.84972
SPA4L	Q8TC36	proximal	combined	2	0	1.0322	0.922328	1.15517	0.580972	0.84972
CIP4	Q15642	proximal	combined	2	0	0.938473	0.748812	1.17617	0.58144	0.849901
LIRB3	O75022	proximal	combined	2	0	0.962122	0.838571	1.10388	0.581882	0.850052
AMPE	Q07075	proximal	combined	2	0	1.03433	0.91713	1.16651	0.582239	0.850238
TPP1	O14773	proximal	combined	2	0	1.02885	0.929698	1.13857	0.582265	0.850265
SHBG	P04278	proximal	combined	2	0	1.04455	0.894281	1.22008	0.582294	0.850265
XTP3B	Q96DZ1	proximal	combined	2	0	0.960817	0.833215	1.10796	0.58246	0.850295
DC1L2	O43237	proximal	combined	2	0	1.06805	0.844568	1.35067	0.582566	0.850373
ING1	Q9UK53	proximal	combined	2	0	1.04932	0.883769	1.24588	0.582631	0.850457
RN128:region 2	Q8TEB7	proximal	combined	2	0	0.964153	0.84641	1.09827	0.582772	0.850524
PRIO	P04156	proximal	combined	2	0	1.03158	0.923208	1.15268	0.582961	0.850571
SHKB1	Q8TBC3	proximal	combined	2	0	1.03318	0.919446	1.16098	0.583332	0.850736
CRLD2	Q9H0B8	proximal	combined	2	0	1.044	0.89509	1.21768	0.583413	0.850746
SCAM5	Q8TAC9	proximal	combined	2	0	1.03095	0.924438	1.14974	0.58377	0.850876
TNMD	Q9H2S6	proximal	combined	2	0	1.03505	0.91498	1.17088	0.583946	0.851032
TM11B	Q86T26	proximal	combined	2	0	1.03426	0.916627	1.167	0.584466	0.851135
CYH3	O43739	proximal	combined	2	0	1.06166	0.856719	1.31562	0.584546	0.851135
PSB1	P20618	proximal	combined	2	0	0.966759	0.856391	1.09135	0.584658	0.851135
ODPAT	P29803	proximal	combined	2	0	0.955673	0.812176	1.12452	0.584934	0.851292
Granzyme B	P10144	proximal	combined	2	0	0.964565	0.847402	1.09793	0.585043	0.851292
PI42B	P78356	proximal	combined	2	0	0.950616	0.792522	1.14025	0.585252	0.851416
DUS6	Q16828	proximal	combined	2	0	1.03451	0.915831	1.16857	0.585252	0.851416
TRI27	P14373	proximal	combined	2	0	0.96546	0.850935	1.0954	0.585331	0.851493
VEGF sR3	P35916	proximal	combined	2	0	0.963577	0.843333	1.10096	0.585353	0.851508
PHOP2	Q8TCD6	proximal	combined	2	0	0.963837	0.844348	1.10024	0.585465	0.851621
TBCE	Q15813	proximal	combined	2	0	1.06481	0.849562	1.3346	0.58574	0.851738
a1-Antichymotrypsin	P01011	proximal	combined	2	0	0.961615	0.835291	1.10704	0.585946	0.851822
HGS	O14964	proximal	combined	2	0	0.942053	0.759955	1.16778	0.585977	0.851822
FA38A	Q92508	proximal	combined	2	0	0.951736	0.796534	1.13718	0.586003	0.851822
FCRL4:ECD	Q96PJ5	proximal	combined	2	0	1.03909	0.905133	1.19288	0.586056	0.851822
NUD12	Q9BQG2	proximal	combined	2	0	0.966088	0.853268	1.09382	0.586078	0.851822
RN141	Q8WVD5	proximal	combined	2	0	1.02734	0.932267	1.13211	0.586158	0.851835
TBC13	Q9NVG8	proximal	combined	2	0	1.06202	0.855064	1.31907	0.586364	0.851886
GCNL2	Q92830	proximal	combined	2	0	1.03303	0.918912	1.16132	0.586398	0.851886
NCK1	P16333	proximal	combined	2	0	0.969064	0.865326	1.08524	0.586462	0.851886
ABCD4	O14678	proximal	combined	2	0	1.03268	0.919684	1.15955	0.586545	0.851897
CEA16	Q2WEN9	proximal	combined	2	0	1.0398	0.903212	1.19704	0.587004	0.852061
ITCH	Q96J02	proximal	combined	2	0	1.03368	0.917149	1.16501	0.587281	0.852147
MRF	Q9Y2G1	proximal	combined	2	0	1.02823	0.929857	1.13702	0.587391	0.852207
NSE	P09104	proximal	combined	2	0	0.948676	0.784196	1.14765	0.587585	0.852291
ADA	P00813	proximal	combined	2	0	0.965551	0.850625	1.09601	0.587702	0.85238
METRL	Q641Q3	proximal	combined	2	0	1.04378	0.893948	1.21873	0.587823	0.852382
SOST	Q9BQB4	proximal	combined	2	0	0.964782	0.84746	1.09835	0.587842	0.852382
UN13A	Q9UPW8	proximal	combined	2	0	0.953446	0.802151	1.13328	0.588665	0.853075
ACBD6	Q9BR61	proximal	combined	2	0	0.954608	0.806616	1.12975	0.588846	0.853075
GOT1	P17174	proximal	combined	2	0	1.03368	0.916643	1.16567	0.588951	0.853075
CAV3	P56539	proximal	combined	2	0	0.958481	0.821815	1.11787	0.589001	0.853089
BAP31	P51572	proximal	combined	2	0	0.965991	0.852034	1.09519	0.589031	0.853114
RFXAP	O00287	proximal	combined	2	0	1.03227	0.919883	1.15839	0.58918	0.853192
PIP	P12273	proximal	combined	2	0	0.962613	0.838283	1.10538	0.58919	0.853195
TGF-b1	P01137	proximal	combined	2	0	1.03642	0.910221	1.18012	0.589209	0.853196
RN148:region 1	Q8N7C7	proximal	combined	2	0	0.94722	0.777874	1.15343	0.589491	0.853407
DYL2	Q96FJ2	proximal	combined	2	0	1.06674	0.843575	1.34894	0.58955	0.853409
ASF1A	Q9Y294	proximal	combined	2	0	1.03244	0.919368	1.15942	0.589564	0.853409
I5P1	Q14642	proximal	combined	2	0	0.935906	0.735645	1.19068	0.589733	0.85345
DRG-1	Q9NP79	proximal	combined	2	0	1.06536	0.846313	1.3411	0.58982	0.853509
FHOD1	Q9Y613	proximal	combined	2	0	0.942091	0.758401	1.17027	0.58984	0.853511
Diaphanous-related formin-1	O60610	proximal	combined	2	0	1.04128	0.898732	1.20643	0.590237	0.853616
FA92A	A1XBS5	proximal	combined	2	0	1.03359	0.916484	1.16565	0.590249	0.853616
NUDC:CS	Q9Y266	proximal	combined	2	0	1.05364	0.871076	1.27448	0.590413	0.853685
NHERF	O14745	proximal	combined	2	0	1.06505	0.846538	1.33997	0.590623	0.85385
MRAP	Q8TCY5	proximal	combined	2	0	0.970413	0.869739	1.08274	0.590963	0.854064
OPG	O00300	proximal	combined	2	0	0.951823	0.794957	1.13964	0.591015	0.854067
PRPS2	P11908	proximal	combined	2	0	0.962712	0.83802	1.10596	0.591305	0.854264
AMP1D	Q6UB28	proximal	combined	2	0	0.970947	0.871839	1.08132	0.591462	0.854331
FA69C	Q0P6D2	proximal	combined	2	0	1.03783	0.906095	1.18872	0.591854	0.854439
EFHD1	Q9BUP0	proximal	combined	2	0	0.954901	0.806593	1.13048	0.592052	0.854599
Fucosyltransferase 3	P21217	proximal	combined	2	0	0.962906	0.838525	1.10574	0.592209	0.854686
Pseudocholinesterase	P06276	proximal	combined	2	0	0.961141	0.831377	1.11116	0.592242	0.854686
LEAP2	Q969E1	proximal	combined	2	0	1.04438	0.89084	1.22439	0.592474	0.854817
Galectin-3	P17931	proximal	combined	2	0	0.96207	0.835049	1.10841	0.592479	0.854817
SGTB	Q96EQ0	proximal	combined	2	0	0.968304	0.86057	1.08953	0.592509	0.854817
ARL2	P36404	proximal	combined	2	0	0.963393	0.840378	1.10442	0.592613	0.854891
CHSTA	O43529	proximal	combined	2	0	0.949591	0.785687	1.14769	0.592613	0.854891
TAP26	Q9P031	proximal	combined	2	0	0.972611	0.878517	1.07678	0.592695	0.854958
Endothelin 2	P20800	proximal	combined	2	0	0.963321	0.84002	1.10472	0.592819	0.854988
Osteocalcin	P02818	proximal	combined	2	0	1.03052	0.922974	1.1506	0.592924	0.855
Neddylin	Q15843	proximal	combined	2	0	1.06505	0.845335	1.34186	0.592932	0.855
SENP7	Q9BQF6	proximal	combined	2	0	0.966485	0.852918	1.09517	0.592992	0.855023
HBAZ	P02008	proximal	combined	2	0	1.02583	0.934229	1.12642	0.593046	0.855042
Apo C-III	P02656	proximal	combined	2	0	1.03831	0.904512	1.1919	0.593247	0.855177
MIP-3b	Q99731	proximal	combined	2	0	0.964395	0.844138	1.10178	0.593674	0.855383
HIPK3	Q9H422	proximal	combined	2	0	1.04115	0.897727	1.20749	0.593846	0.855416
AMGO2	Q86SJ2	proximal	combined	2	0	0.954236	0.803242	1.13361	0.594028	0.855494
Calgranulin A	P05109	proximal	combined	2	0	1.03245	0.918011	1.16114	0.594228	0.855538
BGH3	Q15582	proximal	combined	2	0	1.0427	0.894011	1.21612	0.594243	0.855538
PANK3	Q9H999	proximal	combined	2	0	1.04019	0.899789	1.20251	0.594273	0.855543
SMIM3	Q9BZL3	proximal	combined	2	0	1.02795	0.9288	1.13768	0.59428	0.855544
CLM7	A8K4G0	proximal	combined	2	0	0.973743	0.88292	1.07391	0.594288	0.855547
NECA1	Q8N987	proximal	combined	2	0	1.03434	0.913426	1.17125	0.594544	0.855718
kallikrein 8	O60259	proximal	combined	2	0	0.959959	0.825624	1.11615	0.595216	0.855856
K154L	Q6ZVL6	proximal	combined	2	0	0.96514	0.846704	1.10014	0.595294	0.855859
PABP5	Q96DU9	proximal	combined	2	0	0.932986	0.7223	1.20513	0.595303	0.855859
K2C71	Q3SY84	proximal	combined	2	0	0.961005	0.829769	1.113	0.595464	0.855915
HUS1	O60921	proximal	combined	2	0	1.04076	0.898045	1.20615	0.595498	0.855915
MGDP1	Q86V88	proximal	combined	2	0	1.06253	0.849281	1.32933	0.595651	0.855992
IgM	P01871	proximal	combined	2	0	0.960926	0.829373	1.11335	0.595694	0.856016
NUD15	Q9NV35	proximal	combined	2	0	0.95772	0.816449	1.12343	0.595734	0.85603
KPYR	P30613	proximal	combined	2	0	1.03992	0.899854	1.20179	0.595883	0.85603
FCRL4:CD	Q96PJ5	proximal	combined	2	0	1.03191	0.918804	1.15894	0.595888	0.85603
DCBD1	Q8N8Z6	proximal	combined	2	0	1.02655	0.931788	1.13095	0.595925	0.85603
CD177	Q8N6Q3	proximal	combined	2	0	1.03374	0.914366	1.16869	0.596115	0.856128
COX5A	P20674	proximal	combined	2	0	1.0631	0.847741	1.33318	0.596238	0.85616
ASGR1	P07306	proximal	combined	2	0	0.967087	0.854473	1.09454	0.596242	0.85616
TM234	Q8WY98	proximal	combined	2	0	0.964278	0.842808	1.10326	0.596445	0.85632
sFRP-3	Q92765	proximal	combined	2	0	1.0374	0.905562	1.18842	0.596505	0.856354
RHPN2	Q8IUC4	proximal	combined	2	0	1.03289	0.916248	1.16438	0.596596	0.856397
KI2S2	P43631	proximal	combined	2	0	0.96575	0.848768	1.09886	0.596799	0.856533
IL-12 RB2	Q99665	proximal	combined	2	0	0.9613	0.830502	1.1127	0.59686	0.856552
PNMA2	Q9UL42	proximal	combined	2	0	1.04123	0.896205	1.20971	0.597559	0.856955
RNase H1	O60930	proximal	combined	2	0	0.97277	0.877989	1.07778	0.597626	0.856978
Nectin-like protein 1	Q8N126	proximal	combined	2	0	1.04254	0.892976	1.21715	0.598009	0.857027
B3GT6	Q96L58	proximal	combined	2	0	0.96319	0.837816	1.10732	0.598107	0.857027
sCD14	P08571	proximal	combined	2	0	0.959373	0.822223	1.1194	0.598231	0.857093
Ephrin-A3	P52797	proximal	combined	2	0	0.956791	0.811819	1.12765	0.598267	0.857093
PCDH1	Q08174	proximal	combined	2	0	0.964598	0.843468	1.10312	0.598575	0.857255
sICAM-5	Q9UMF0	proximal	combined	2	0	0.962516	0.834891	1.10965	0.598611	0.857255
PECI	O75521	proximal	combined	2	0	1.04683	0.882775	1.24136	0.598736	0.857297
ARC	Q7LC44	proximal	combined	2	0	1.02297	0.939933	1.11333	0.599079	0.857512
CX04A	Q8TE69	proximal	combined	2	0	1.02265	0.94071	1.11173	0.599164	0.857589
CEAM4	O75871	proximal	combined	2	0	1.04037	0.89747	1.20603	0.599571	0.85775
PCDB1	Q9Y5F3	proximal	combined	2	0	1.03905	0.900573	1.19881	0.599665	0.857819
MA1B1	Q9UKM7	proximal	combined	2	0	1.03604	0.907593	1.18267	0.600083	0.858045
TAJ	Q9NS68	proximal	combined	2	0	0.933138	0.720355	1.20877	0.60023	0.858143
KCE1L:N-term	Q9UJ90	proximal	combined	2	0	0.953421	0.797573	1.13972	0.600424	0.858213
NKD2	Q969F2	proximal	combined	2	0	0.963888	0.83995	1.10611	0.600433	0.858213
EFNB1	P98172	proximal	combined	2	0	0.949724	0.782968	1.152	0.600532	0.858244
PLCD3	Q8N3E9	proximal	combined	2	0	1.03055	0.920718	1.15349	0.600697	0.858273
EF1D	P29692	proximal	combined	2	0	1.06337	0.84465	1.33874	0.600981	0.858411
SIA7C	Q8NDV1	proximal	combined	2	0	1.02501	0.934379	1.12442	0.601021	0.858411
FATE1	Q969F0	proximal	combined	2	0	1.03145	0.918381	1.15844	0.601166	0.858504
MANS4	A6NHS7	proximal	combined	2	0	1.03089	0.91974	1.15547	0.601216	0.858513
GPDA	P21695	proximal	combined	2	0	1.04462	0.886709	1.23065	0.60166	0.858739
TREX2	Q9BQ50	proximal	combined	2	0	1.03129	0.918615	1.1578	0.601675	0.858751
DAPK2	Q9UIK4	proximal	combined	2	0	1.03131	0.918501	1.15798	0.601926	0.858894
CRLF3	Q8IUI8	proximal	combined	2	0	0.964977	0.843989	1.10331	0.60196	0.858911
F171B:ECD	Q6P995	proximal	combined	2	0	0.957303	0.812482	1.12794	0.602083	0.859012
VEGF sR3	P35916	proximal	combined	2	0	0.957933	0.815019	1.12591	0.602116	0.859016
GRB2-related adapter protein 2	O75791	proximal	combined	2	0	0.959672	0.822033	1.12036	0.602264	0.859077
THS7A:TSP type-1 domain 6	Q9UPZ6	proximal	combined	2	0	1.02924	0.923464	1.14712	0.602479	0.859215
IFN-lambda 1	Q8IU54	proximal	combined	2	0	0.95963	0.821745	1.12065	0.602597	0.859268
KCIP4	Q6PIL6	proximal	combined	2	0	1.03224	0.915981	1.16326	0.602713	0.859268
CUED1	Q9NWM3	proximal	combined	2	0	0.963316	0.836834	1.10891	0.602775	0.859268
ARRS	P10523	proximal	combined	2	0	1.03355	0.912711	1.17039	0.602935	0.859314
HORM2	Q8N7B1	proximal	combined	2	0	0.953759	0.797905	1.14006	0.603013	0.859319
HIP1R	O75146	proximal	combined	2	0	0.97028	0.865977	1.08715	0.603098	0.859319
Spondin-1	Q9HCB6	proximal	combined	2	0	1.03679	0.904749	1.18811	0.603181	0.859354
14-3-3 protein gamma	P61981	proximal	combined	2	0	0.950007	0.78284	1.15287	0.603508	0.859565
Lamin-B1	P20700	proximal	combined	2	0	1.02464	0.934688	1.12326	0.603566	0.859565
ABP1	P19801	proximal	combined	2	0	1.03626	0.905859	1.18543	0.603703	0.859618
AMERL	Q6DCA0	proximal	combined	2	0	0.973982	0.881613	1.07603	0.60406	0.859764
SIA8C	O43173	proximal	combined	2	0	1.04231	0.891008	1.21931	0.604544	0.859822
Eotaxin-3	Q9Y258	proximal	combined	2	0	0.963873	0.838574	1.1079	0.604548	0.859822
MECP2	P51608	proximal	combined	2	0	0.966205	0.848317	1.10048	0.604571	0.859822
GPR37	O15354	proximal	combined	2	0	0.964295	0.840317	1.10656	0.604584	0.859822
ARF4	P18085	proximal	combined	2	0	0.945116	0.763264	1.17029	0.60466	0.859838
CD40 ligand, soluble	P29965	proximal	combined	2	0	0.964378	0.84064	1.10633	0.604663	0.859838
NAP-2	P02775	proximal	combined	2	0	0.95678	0.809362	1.13105	0.604795	0.859881
CO6A2	P12110	proximal	combined	2	0	0.956479	0.807944	1.13232	0.605325	0.860076
RIP	Q13546	proximal	combined	2	0	1.03784	0.901237	1.19514	0.606003	0.860425
TGM4	P49221	proximal	combined	2	0	0.949867	0.781119	1.15507	0.606284	0.860481
PO6F1	Q14863	proximal	combined	2	0	0.963991	0.838454	1.10832	0.606428	0.860481
GSTT1	P30711	proximal	combined	2	0	0.959515	0.819894	1.12291	0.606488	0.860481
LIMA1	Q9UHB6	proximal	combined	2	0	1.03104	0.917795	1.15825	0.606632	0.860519
EF-1-alpha-1	P68104	proximal	combined	2	0	0.969962	0.863509	1.08954	0.607126	0.860664
THTR	Q16762	proximal	combined	2	0	0.967108	0.851338	1.09862	0.607161	0.860664
APTX	Q7Z2E3	proximal	combined	2	0	1.03997	0.895554	1.20768	0.607377	0.860754
Angiostatin	P00747	proximal	combined	2	0	1.03708	0.902491	1.19175	0.607661	0.860831
FcRIIIa	P08637	proximal	combined	2	0	0.967992	0.854889	1.09606	0.607842	0.860901
PI42B	P78356	proximal	combined	2	0	1.05716	0.854867	1.30732	0.607993	0.861012
galactosidase, alpha	P06280	proximal	combined	2	0	0.966333	0.847794	1.10145	0.608023	0.861012
TGF-b1	P01137	proximal	combined	2	0	0.961077	0.825585	1.1188	0.608614	0.861063
CACP	P43155	proximal	combined	2	0	0.941214	0.746355	1.18695	0.608726	0.861178
SREC-I	Q14162	proximal	combined	2	0	0.95827	0.813827	1.12835	0.609112	0.861395
TECTB	Q96PL2	proximal	combined	2	0	0.96419	0.838411	1.10884	0.60912	0.861395
PTN	P21246	proximal	combined	2	0	0.95948	0.818802	1.12433	0.609122	0.861395
AP4A	P50583	proximal	combined	2	0	0.943896	0.756402	1.17787	0.609325	0.861542
KIRR3	Q8IZU9	proximal	combined	2	0	0.947224	0.769378	1.16618	0.609334	0.861542
UBE2C	O00762	proximal	combined	2	0	0.96563	0.844274	1.10443	0.609773	0.86175
PPC1A	Q5VZY2	proximal	combined	2	0	0.965636	0.844252	1.10447	0.609921	0.861828
PGPI	Q9NXJ5	proximal	combined	2	0	1.0304	0.918425	1.15602	0.609929	0.861828
Cyclin A	P20248	proximal	combined	2	0	0.953871	0.795594	1.14364	0.60994	0.861828
HYPK	Q9NX55	proximal	combined	2	0	1.03067	0.917689	1.15755	0.610126	0.861948
CCD19	Q9UL16	proximal	combined	2	0	0.973353	0.877346	1.07987	0.610232	0.862017
PolyUbiquitin K48	P0CG47	proximal	combined	2	0	1.03651	0.902971	1.18981	0.610323	0.862045
FYN	P06241	proximal	combined	2	0	0.945054	0.760347	1.17463	0.610513	0.862142
FREM2	Q5SZK8	proximal	combined	2	0	1.04557	0.880605	1.24145	0.610975	0.862343
Apo A-V	Q6Q788	proximal	combined	2	0	0.963537	0.834976	1.11189	0.6112	0.862483
WDR26	Q9H7D7	proximal	combined	2	0	0.96719	0.850431	1.09998	0.611289	0.862554
CEBPA	P49715	proximal	combined	2	0	1.02709	0.926435	1.13869	0.611481	0.862665
PDGF-CC	Q9NRA1	proximal	combined	2	0	1.03245	0.912661	1.16797	0.611767	0.862875
TERF1	P54274	proximal	combined	2	0	0.962901	0.832082	1.11429	0.611847	0.862941
Growth hormone receptor	P10912	proximal	combined	2	0	0.958518	0.813362	1.12958	0.613085	0.863539
Rab-33A	Q14088	proximal	combined	2	0	1.04203	0.88822	1.22248	0.613351	0.863698
SMCO1	Q147U7	proximal	combined	2	0	0.96499	0.840358	1.1081	0.613493	0.863789
Prolactin Receptor	P16471	proximal	combined	2	0	0.9602	0.820134	1.12419	0.613665	0.863936
HIS1	P15515	proximal	combined	2	0	1.02879	0.92144	1.14865	0.613691	0.863936
GPC5	P78333	proximal	combined	2	0	1.04752	0.874709	1.25448	0.613764	0.863936
MOBL3	Q9Y3A3	proximal	combined	2	0	1.03091	0.915939	1.16031	0.613853	0.863949
LAP	P28838	proximal	combined	2	0	1.05125	0.865753	1.27648	0.61387	0.863949
FUT11	Q495W5	proximal	combined	2	0	1.0357	0.903714	1.18697	0.614019	0.863949
MTDC	P13995	proximal	combined	2	0	1.04829	0.872649	1.25929	0.614223	0.864105
UCRP	P05161	proximal	combined	2	0	0.969644	0.860104	1.09314	0.614261	0.864105
PCYXL	Q8NBM8	proximal	combined	2	0	0.973939	0.87884	1.07933	0.61445	0.864198
VAC14	Q08AM6	proximal	combined	2	0	0.956636	0.804907	1.13697	0.614868	0.864313
DJC18	Q9H819	proximal	combined	2	0	1.03572	0.903291	1.18757	0.615073	0.864313
BIN1	O00499	proximal	combined	2	0	1.02173	0.939585	1.11107	0.615119	0.864313
NKp46	O76036	proximal	combined	2	0	1.02486	0.931285	1.12783	0.615233	0.864314
RPC10	Q9Y2Y1	proximal	combined	2	0	1.02899	0.920478	1.15029	0.615245	0.864314
UNC5H4	Q6UXZ4	proximal	combined	2	0	0.944397	0.755524	1.18049	0.615312	0.864334
G6PE	O95479	proximal	combined	2	0	1.03663	0.900912	1.19278	0.615356	0.864351
OSM	P13725	proximal	combined	2	0	1.03374	0.908165	1.17669	0.615519	0.8644
LECT2	O14960	proximal	combined	2	0	0.965776	0.843018	1.10641	0.615616	0.864498
IDH	O75874	proximal	combined	2	0	1.05929	0.845979	1.32639	0.615625	0.864498
Gro-g	P19876	proximal	combined	2	0	0.962719	0.830008	1.11665	0.615636	0.864498
HMGA1	P17096	proximal	combined	2	0	0.965479	0.841689	1.10747	0.615793	0.864624
SOX	Q9P0Z9	proximal	combined	2	0	0.966339	0.845296	1.10472	0.616043	0.864804
CCHL	P53701	proximal	combined	2	0	0.95144	0.78313	1.15592	0.616256	0.864899
DKK1	O94907	proximal	combined	2	0	0.959961	0.818143	1.12636	0.616365	0.86496
NUDC2	Q8WVJ2	proximal	combined	2	0	1.03676	0.900195	1.19404	0.616406	0.864983
Integrin a6	P23229	proximal	combined	2	0	0.958747	0.812978	1.13065	0.616614	0.865128
NPM1	P06748	proximal	combined	2	0	1.03576	0.902509	1.18868	0.617036	0.865254
HOME1	Q86YM7	proximal	combined	2	0	1.05105	0.864671	1.27761	0.617102	0.865254
C5	P01031	proximal	combined	2	0	1.03502	0.904301	1.18464	0.617292	0.865306
TNF-a	P01375	proximal	combined	2	0	1.02795	0.922563	1.14537	0.617433	0.865376
MDC	O00626	proximal	combined	2	0	1.04127	0.88845	1.22039	0.617471	0.865376
transcription factor MLR1, isoform CRA_b	Q8N3X6	proximal	combined	2	0	1.03793	0.896859	1.20118	0.617474	0.865376
C1T9A	P0C862	proximal	combined	2	0	0.968391	0.853706	1.09848	0.617478	0.865376
RAB43	Q86YS6	proximal	combined	2	0	1.0335	0.908122	1.17618	0.617534	0.865376
B7-H2	O75144	proximal	combined	2	0	1.03874	0.894633	1.20606	0.617937	0.865532
M2-PK	P14618	proximal	combined	2	0	1.06242	0.837454	1.34781	0.617956	0.865532
Apo D	P05090	proximal	combined	2	0	1.03319	0.90875	1.17468	0.618002	0.86557
Aldose reductase	P15121	proximal	combined	2	0	1.04135	0.887889	1.22133	0.618409	0.865787
CLYBL	Q8N0X4	proximal	combined	2	0	1.03977	0.891779	1.21233	0.618576	0.865856
BSP	P21815	proximal	combined	2	0	1.03523	0.90331	1.18642	0.6186	0.865856
PO2F1	P14859	proximal	combined	2	0	0.963738	0.833115	1.11484	0.619158	0.866033
Ig K chain V-I region HK102-like	P01602	proximal	combined	2	0	1.03385	0.906642	1.17891	0.619222	0.866033
PDE5A	O76074	proximal	combined	2	0	0.944912	0.755568	1.18171	0.619446	0.866114
Galectin-1	P09382	proximal	combined	2	0	0.964873	0.837878	1.11112	0.619457	0.866114
DCC1	Q9BVC3	proximal	combined	2	0	0.958153	0.809392	1.13426	0.619492	0.866144
RHG24	Q8N264	proximal	combined	2	0	0.964396	0.835782	1.1128	0.619601	0.866161
Septin-11	Q9NVA2	proximal	combined	2	0	1.04358	0.881793	1.23504	0.619698	0.866177
CRNN	Q9UBG3	proximal	combined	2	0	1.03223	0.910598	1.17011	0.619972	0.866177
PAK6	Q9NQU5	proximal	combined	2	0	1.04438	0.879634	1.23999	0.620043	0.866188
CG024	O75223	proximal	combined	2	0	1.02229	0.936919	1.11544	0.62026	0.866244
IL-17B	Q9UHF5	proximal	combined	2	0	0.948702	0.770302	1.16842	0.620263	0.866244
LPLC1	Q8TDL5	proximal	combined	2	0	1.03281	0.908993	1.17349	0.620265	0.866244
NRX2B	P58401	proximal	combined	2	0	1.02492	0.929822	1.12974	0.620292	0.866244
MLRM	P19105	proximal	combined	2	0	1.0603	0.841058	1.3367	0.620305	0.866244
HEPACAM	Q14CZ8	proximal	combined	2	0	0.969417	0.857284	1.09622	0.620434	0.866363
OXLD1	Q5BKU9	proximal	combined	2	0	1.03582	0.901085	1.19071	0.620588	0.8665
OMP	P47874	proximal	combined	2	0	0.966189	0.84315	1.10718	0.620658	0.866535
ADCK4	Q96D53	proximal	combined	2	0	1.03238	0.909969	1.17126	0.62069	0.866549
IL-1 sR9	Q9NP60	proximal	combined	2	0	1.03955	0.89141	1.21231	0.620944	0.866619
LIPR2	P54317	proximal	combined	2	0	0.969365	0.856886	1.09661	0.620987	0.866637
Cardiotrophin-1	Q16619	proximal	combined	2	0	0.965496	0.840013	1.10972	0.621085	0.866692
CHRD	Q9H2X0	proximal	combined	2	0	0.969174	0.856005	1.09731	0.621141	0.866695
Haptoglobin, Mixed Type	P00738	proximal	combined	2	0	0.967981	0.850742	1.10138	0.621278	0.866775
Gro-b	P19875	proximal	combined	2	0	0.966891	0.845897	1.10519	0.621569	0.866957
CSK2B	P67870	proximal	combined	2	0	0.972815	0.871964	1.08533	0.621615	0.86699
PABP4	Q13310	proximal	combined	2	0	1.05355	0.85642	1.29605	0.62164	0.866991
FNTA	P49354	proximal	combined	2	0	0.969046	0.855206	1.09804	0.621919	0.86713
ANK2	Q01484	proximal	combined	2	0	0.969493	0.857059	1.09668	0.62228	0.867281
WF10A	Q9H1F0	proximal	combined	2	0	1.04015	0.889332	1.21654	0.622372	0.867327
HINT2	Q9BX68	proximal	combined	2	0	1.04421	0.87905	1.2404	0.622392	0.867334
FA24B	Q8N5W8	proximal	combined	2	0	1.03012	0.915245	1.15941	0.622804	0.867479
PRDC1	Q9NRG1	proximal	combined	2	0	0.945949	0.757967	1.18055	0.623017	0.867492
DUS3	P51452	proximal	combined	2	0	1.04376	0.879892	1.23816	0.623035	0.867492
GNMT	Q14749	proximal	combined	2	0	0.971276	0.864703	1.09099	0.623092	0.867518
IAPP	P10997	proximal	combined	2	0	0.962648	0.826979	1.12057	0.623317	0.86758
S100A14	Q9HCY8	proximal	combined	2	0	0.968504	0.852275	1.10058	0.623685	0.867686
FGF-16	O43320	proximal	combined	2	0	1.04171	0.884785	1.22648	0.62373	0.867694
LIRA6	Q6PI73	proximal	combined	2	0	1.03193	0.910139	1.17002	0.623755	0.867709
TENC1	Q63HR2	proximal	combined	2	0	1.03312	0.906917	1.17689	0.624007	0.867847
SULT 1E	P49888	proximal	combined	2	0	0.976033	0.885781	1.07548	0.624109	0.86793
TB22B	Q9NU19	proximal	combined	2	0	1.02916	0.917359	1.15458	0.624248	0.867978
STCH	P48723	proximal	combined	2	0	0.969782	0.857697	1.09651	0.624374	0.868032
DOK2	O60496	proximal	combined	2	0	1.0533	0.855575	1.29673	0.624446	0.868032
UBP21	Q9UK80	proximal	combined	2	0	0.978508	0.896978	1.06745	0.624514	0.868073
KAD4	P27144	proximal	combined	2	0	1.0283	0.919551	1.14992	0.624562	0.868086
LDOC1	O95751	proximal	combined	2	0	0.968381	0.851434	1.10139	0.624644	0.868155
GGA3	Q9NZ52	proximal	combined	2	0	1.05439	0.852613	1.30392	0.625058	0.868396
MAGE-3	P43357	proximal	combined	2	0	0.958281	0.807692	1.13695	0.625164	0.868444
p19-INK4d	P55273	proximal	combined	2	0	1.05471	0.851765	1.30601	0.625187	0.868451
Sperm-associated antigen 2	Q16222	proximal	combined	2	0	1.03109	0.911822	1.16597	0.625401	0.86853
IF4A2	Q14240	proximal	combined	2	0	1.05873	0.841805	1.33156	0.625647	0.868612
P73L	Q9H3D4	proximal	combined	2	0	0.960819	0.818261	1.12821	0.625709	0.86865
MUM1	Q2TAK8	proximal	combined	2	0	1.02645	0.924171	1.14004	0.625943	0.868761
HCCR-1	Q6P1Q0	proximal	combined	2	0	0.962187	0.823992	1.12356	0.626063	0.868846
FABPL	P07148	proximal	combined	2	0	1.04196	0.883162	1.2293	0.626122	0.868855
Oxidized PARK7	Q99497	proximal	combined	2	0	0.968027	0.849242	1.10343	0.626611	0.869047
CAMLG	P49069	proximal	combined	2	0	1.05232	0.856854	1.29238	0.626658	0.869066
LRRC3	Q9BY71	proximal	combined	2	0	0.961286	0.819893	1.12706	0.626686	0.869066
CMIP	Q8IY22	proximal	combined	2	0	1.05357	0.853762	1.30014	0.626689	0.869066
MTSSL	Q765P7	proximal	combined	2	0	1.06125	0.834987	1.34883	0.627025	0.86923
PLPP	Q96GD0	proximal	combined	2	0	1.04989	0.862534	1.27793	0.627383	0.869264
NEUL1	O76050	proximal	combined	2	0	1.02421	0.929887	1.12811	0.627434	0.86928
MYBPH	Q13203	proximal	combined	2	0	0.964061	0.831467	1.1178	0.627797	0.869568
FOXL2	P58012	proximal	combined	2	0	0.96644	0.841813	1.10952	0.627959	0.869647
P5I11	O14683	proximal	combined	2	0	1.03328	0.905107	1.17961	0.628033	0.869669
FAK2:FERM	Q14289	proximal	combined	2	0	1.0445	0.87557	1.24603	0.628583	0.869935
FMO3	P31513	proximal	combined	2	0	1.02593	0.924821	1.13809	0.628672	0.86995
Lipocalin 2	P80188	proximal	combined	2	0	1.02424	0.929492	1.12864	0.628692	0.86995
IZUM4	Q1ZYL8	proximal	combined	2	0	1.03513	0.899749	1.19089	0.62922	0.870244
TIA1	P31483	proximal	combined	2	0	1.05996	0.836803	1.34262	0.629254	0.870244
M4K3	Q8IVH8	proximal	combined	2	0	0.958643	0.807531	1.13803	0.629384	0.870305
POLI	Q9UNA4	proximal	combined	2	0	0.964086	0.83095	1.11855	0.629542	0.870367
HGH	P01241	proximal	combined	2	0	0.967134	0.844305	1.10783	0.62964	0.870367
TCL1A	P56279	proximal	combined	2	0	0.969039	0.852762	1.10117	0.629641	0.870367
MTND	Q9BV57	proximal	combined	2	0	1.03277	0.905905	1.1774	0.629663	0.870367
CRGC	P07315	proximal	combined	2	0	0.972138	0.866543	1.0906	0.630057	0.870445
NOE3:C-term	Q96PB7	proximal	combined	2	0	1.02958	0.91439	1.15929	0.630086	0.870445
IL-18 Ra	Q13478	proximal	combined	2	0	1.03316	0.90469	1.17987	0.630169	0.870445
ACES	P22303	proximal	combined	2	0	1.0352	0.899111	1.19188	0.630486	0.870691
NAL10	Q86W26	proximal	combined	2	0	1.02997	0.913153	1.16173	0.630667	0.870819
PHYD1	Q5SRE7	proximal	combined	2	0	1.04068	0.884488	1.22445	0.630821	0.870884
F151B	Q6UXP7	proximal	combined	2	0	0.959681	0.811245	1.13527	0.631195	0.871114
JARD2	Q92833	proximal	combined	2	0	0.968312	0.848808	1.10464	0.631834	0.871536
LDLR	P01130	proximal	combined	2	0	1.02501	0.92645	1.13405	0.632016	0.871689
MYZAP	P0CAP1	proximal	combined	2	0	0.955177	0.791697	1.15241	0.632076	0.871735
IF3M	Q9H2K0	proximal	combined	2	0	0.951952	0.778112	1.16463	0.632207	0.871781
BRF-1	Q92994	proximal	combined	2	0	0.969731	0.854981	1.09988	0.632411	0.871903
CD8A/CD8B Complex	P01732	proximal	combined	2	0	0.947653	0.760242	1.18126	0.63248	0.871927
TNFAIP3	P21580	proximal	combined	2	0	1.03648	0.894783	1.20062	0.632829	0.872136
TELT	O15273	proximal	combined	2	0	0.964199	0.830044	1.12004	0.633405	0.872329
NOS	P29474	proximal	combined	2	0	0.964765	0.832337	1.11826	0.633954	0.872449
BZW2	Q9Y6E2	proximal	combined	2	0	0.946528	0.754612	1.18725	0.63455	0.872722
CCL28	Q9NRJ3	proximal	combined	2	0	1.04033	0.883715	1.2247	0.634824	0.872767
KI3L1	P43629	proximal	combined	2	0	0.970257	0.856563	1.09904	0.634907	0.872775
FHR2	P36980	proximal	combined	2	0	0.970497	0.85764	1.0982	0.634936	0.872775
EFNB1	P98172	proximal	combined	2	0	0.96771	0.845063	1.10816	0.63501	0.872797
RP9	Q8TA86	proximal	combined	2	0	1.03442	0.89941	1.1897	0.635298	0.872936
ZNF18	P17022	proximal	combined	2	0	1.03112	0.90845	1.17035	0.635357	0.872996
CERS5	Q8N5B7	proximal	combined	2	0	1.02469	0.926344	1.13349	0.635614	0.873112
Peroxiredoxin-3	P30048	proximal	combined	2	0	1.05521	0.844855	1.31794	0.635682	0.873112
DSC2	Q02487	proximal	combined	2	0	0.964664	0.831254	1.11949	0.635702	0.873112
YA003	Q6UX82	proximal	combined	2	0	0.971763	0.86307	1.09415	0.636008	0.873163
Semaphorin-6A	Q9H2E6	proximal	combined	2	0	0.960022	0.810703	1.13684	0.636201	0.873257
TM2D1	Q9BX74	proximal	combined	2	0	1.02753	0.918093	1.15001	0.636444	0.873388
LRFN4	Q6PJG9	proximal	combined	2	0	0.956824	0.796747	1.14906	0.636575	0.873486
SCF sR	P10721	proximal	combined	2	0	0.966125	0.837414	1.11462	0.636629	0.873525
Aldose reductase-like C3	P42330	proximal	combined	2	0	1.02954	0.912409	1.1617	0.636642	0.873526
TGF-b R II	P37173	proximal	combined	2	0	0.969525	0.852655	1.10241	0.636753	0.873552
DB132	Q7Z7B7	proximal	combined	2	0	1.03078	0.908813	1.16912	0.637048	0.873758
RAC1	P63000	proximal	combined	2	0	1.05922	0.833983	1.34529	0.637165	0.873758
SNP29	O95721	proximal	combined	2	0	0.972236	0.86483	1.09298	0.637351	0.873782
MP2K3	P46734	proximal	combined	2	0	1.03251	0.903925	1.17938	0.637351	0.873782
SATB2	Q9UPW6	proximal	combined	2	0	0.978312	0.892999	1.07177	0.637637	0.873934
LYNB	P07948	proximal	combined	2	0	0.948373	0.760627	1.18246	0.637677	0.873934
TRAIL R2	O14763	proximal	combined	2	0	1.02708	0.918952	1.14792	0.637843	0.873965
TMG1:CD	O14668	proximal	combined	2	0	0.969696	0.853055	1.10229	0.637916	0.87403
SKP1	P63208	proximal	combined	2	0	0.964457	0.829398	1.12151	0.638238	0.874168
F19A4	Q96LR4	proximal	combined	2	0	1.02458	0.925835	1.13386	0.638613	0.87442
CO8G	P07360	proximal	combined	2	0	1.03743	0.889916	1.20941	0.638626	0.87443
Tenascin		proximal	combined	2	0	1.03152	0.906039	1.17438	0.639116	0.8747
ID2	Q02363	proximal	combined	2	0	0.965296	0.832782	1.1189	0.639203	0.874713
fibulin 1	P23142	proximal	combined	2	0	1.02982	0.910705	1.16451	0.639425	0.87482
CE046	Q6UWT4	proximal	combined	2	0	1.0494	0.857673	1.28399	0.639459	0.874825
UFD1	Q92890	proximal	combined	2	0	1.05109	0.853281	1.29476	0.63949	0.874825
FOLR2	P14207	proximal	combined	2	0	0.967193	0.841038	1.11227	0.639932	0.87508
CSK	P41240	proximal	combined	2	0	0.949649	0.764808	1.17916	0.639951	0.875082
Cadherin-11:ECD	P55287	proximal	combined	2	0	0.971984	0.862853	1.09492	0.640032	0.875131
CYTIP	O60759	proximal	combined	2	0	0.967193	0.840947	1.11239	0.640189	0.875218
ApoM	O95445	proximal	combined	2	0	0.969545	0.851574	1.10386	0.640332	0.875275
DRAK2	O94768	proximal	combined	2	0	1.02561	0.922393	1.14037	0.640366	0.875275
RGS4	P49798	proximal	combined	2	0	0.967407	0.841772	1.11179	0.640599	0.875412
DYLT1	P63172	proximal	combined	2	0	0.96718	0.840648	1.11276	0.640877	0.875502
Caspase-8	Q14790	proximal	combined	2	0	0.965755	0.834138	1.11814	0.641119	0.875611
PlGF	P49763	proximal	combined	2	0	1.03252	0.902487	1.1813	0.641188	0.875629
BMT2	Q1RMZ1	proximal	combined	2	0	0.974683	0.874969	1.08576	0.641434	0.875774
DOK1	Q99704	proximal	combined	2	0	1.05109	0.852179	1.29644	0.641534	0.875844
MICA1	Q8TDZ2	proximal	combined	2	0	1.05356	0.845769	1.31239	0.641594	0.875844
CD46	P15529	proximal	combined	2	0	1.02995	0.909532	1.1663	0.641828	0.875928
Siglec-5	O15389	proximal	combined	2	0	0.970955	0.857542	1.09937	0.641859	0.87593
TRADD	Q15628	proximal	combined	2	0	1.03426	0.897313	1.1921	0.642072	0.875999
MK01	P28482	proximal	combined	2	0	1.04735	0.861724	1.27296	0.642086	0.875999
IL-5	P05113	proximal	combined	2	0	0.974162	0.872246	1.08799	0.642436	0.876189
TXN4B	Q9NX01	proximal	combined	2	0	1.05759	0.834935	1.33962	0.642475	0.876198
CA210	Q8IVY1	proximal	combined	2	0	1.03104	0.906204	1.17308	0.642477	0.876198
STC2	O76061	proximal	combined	2	0	0.959228	0.804623	1.14354	0.642501	0.876198
PDLI3	Q53GG5	proximal	combined	2	0	1.03544	0.893787	1.19955	0.642646	0.876269
NR1D2	Q14995	proximal	combined	2	0	1.03008	0.908838	1.1675	0.642749	0.876324
XYLB	O75191	proximal	combined	2	0	1.02639	0.919368	1.14588	0.642872	0.876381
WNT16	Q9UBV4	proximal	combined	2	0	1.02925	0.911059	1.16277	0.643206	0.876543
CV013	Q96NT3	proximal	combined	2	0	0.979018	0.894953	1.07098	0.643404	0.876643
RNAS6	Q93091	proximal	combined	2	0	1.03342	0.899062	1.18785	0.643678	0.876833
RABL3	Q5HYI8	proximal	combined	2	0	0.958746	0.801989	1.14614	0.643721	0.876852
IMA6	O15131	proximal	combined	2	0	1.05572	0.838965	1.32848	0.643752	0.876873
SH2D3	Q8N5H7	proximal	combined	2	0	1.03106	0.905665	1.17381	0.643879	0.876944
2A5D	Q14738	proximal	combined	2	0	1.02947	0.910182	1.16439	0.643911	0.87696
MARE1	Q15691	proximal	combined	2	0	1.05776	0.833605	1.3422	0.643969	0.877019
TEF	Q10587	proximal	combined	2	0	0.965662	0.832589	1.12	0.644166	0.877046
ECEL1	O95672	proximal	combined	2	0	0.971134	0.857623	1.09967	0.644186	0.877056
CRIS3	P54108	proximal	combined	2	0	0.974156	0.871705	1.08865	0.644201	0.877058
UBE2Z	Q9H832	proximal	combined	2	0	1.0309	0.905947	1.17308	0.644365	0.877092
CYBP	Q9HB71	proximal	combined	2	0	1.05347	0.844411	1.31429	0.644409	0.877111
TIMP-1	P01033	proximal	combined	2	0	0.962412	0.817824	1.13256	0.644608	0.87723
WWOX	Q9NZC7	proximal	combined	2	0	0.96178	0.814917	1.13511	0.644833	0.877322
ART	O00253	proximal	combined	2	0	1.03492	0.894363	1.19758	0.644848	0.877326
ATP23	Q9Y6H3	proximal	combined	2	0	0.962536	0.818039	1.13256	0.645453	0.877626
GP116	Q8IZF2	proximal	combined	2	0	1.02955	0.90943	1.16553	0.645465	0.877626
NPTX2	P47972	proximal	combined	2	0	0.966755	0.83706	1.11654	0.645489	0.877635
lacritin	Q9GZZ8	proximal	combined	2	0	1.03061	0.906363	1.17188	0.645539	0.87765
Cyclophilin F	P30405	proximal	combined	2	0	0.948805	0.758283	1.1872	0.645858	0.877786
OSM	P13725	proximal	combined	2	0	0.971138	0.857043	1.10042	0.646039	0.877865
TCF21	O43680	proximal	combined	2	0	0.966202	0.834345	1.1189	0.64604	0.877865
ROR2	Q01974	proximal	combined	2	0	0.964144	0.825025	1.12672	0.64604	0.877865
SCUB3	Q8IX30	proximal	combined	2	0	1.03595	0.890988	1.2045	0.646063	0.877874
NPS-PLA2	P14555	proximal	combined	2	0	1.03126	0.904307	1.17603	0.646065	0.877874
b2-Microglobulin	P61769	proximal	combined	2	0	1.02472	0.923292	1.13728	0.646129	0.87791
RS10	P46783	proximal	combined	2	0	1.03241	0.900951	1.18305	0.646229	0.877982
SYC1L	A8MT33	proximal	combined	2	0	1.02698	0.916528	1.15074	0.646543	0.878178
CD109	Q6YHK3	proximal	combined	2	0	0.971988	0.860792	1.09755	0.646697	0.878216
F159A	Q6UWV7	proximal	combined	2	0	0.975533	0.877422	1.08461	0.646926	0.87833
Chymotrypsin	P17538	proximal	combined	2	0	0.968165	0.842905	1.11204	0.647187	0.878499
TWF1	Q12792	proximal	combined	2	0	0.969642	0.849674	1.10655	0.647325	0.878642
SIA8A	Q92185	proximal	combined	2	0	1.02357	0.92616	1.13122	0.647992	0.879038
TM154	Q6P9G4	proximal	combined	2	0	0.966104	0.833088	1.12036	0.648202	0.879076
MCP-3	P80098	proximal	combined	2	0	0.963765	0.822319	1.12954	0.64856	0.879335
SAMH1	Q9Y3Z3	proximal	combined	2	0	0.967248	0.838099	1.1163	0.648819	0.879369
HPLN4	Q86UW8	proximal	combined	2	0	1.02697	0.915806	1.15163	0.648906	0.879397
GIMD1	P0DJR0	proximal	combined	2	0	0.971177	0.856254	1.10153	0.649007	0.879481
Endostatin	P39060	proximal	combined	2	0	1.03288	0.89833	1.18757	0.649644	0.879895
P3C2A	O00443	proximal	combined	2	0	0.972202	0.86079	1.09803	0.649845	0.880011
PRPS1	P60891	proximal	combined	2	0	0.97276	0.863389	1.09599	0.649942	0.880063
TNNT3	P45378	proximal	combined	2	0	1.03057	0.90473	1.17391	0.650436	0.880374
MTAP	Q13126	proximal	combined	2	0	0.973977	0.868967	1.09168	0.650554	0.880388
MTCP1	P56278	proximal	combined	2	0	0.971859	0.858924	1.09964	0.650628	0.88043
MIF	P14174	proximal	combined	2	0	1.02589	0.918452	1.1459	0.650631	0.88043
CD72	P21854	proximal	combined	2	0	1.01591	0.948806	1.08775	0.65082	0.880466
NADC	Q15274	proximal	combined	2	0	0.946042	0.744024	1.20291	0.65085	0.880482
Dynactin subunit 2	Q13561	proximal	combined	2	0	1.04072	0.875482	1.23714	0.650944	0.88056
IF4G3	O43432	proximal	combined	2	0	1.02879	0.909708	1.16346	0.651115	0.880636
SIA4A	Q11201	proximal	combined	2	0	0.968702	0.843959	1.11188	0.651199	0.88066
Transgelin-2	P37802	proximal	combined	2	0	0.955191	0.78297	1.16529	0.651316	0.880738
CACB3	P54284	proximal	combined	2	0	0.968667	0.843669	1.11218	0.651549	0.880832
KC1G1	Q9HCP0	proximal	combined	2	0	1.05261	0.842535	1.31507	0.651671	0.880916
HS3SB	Q9Y662	proximal	combined	2	0	1.03191	0.900285	1.18278	0.651849	0.880946
CTDS1	Q9GZU7	proximal	combined	2	0	0.95032	0.761608	1.18579	0.651867	0.880946
TANK	Q92844	proximal	combined	2	0	1.04416	0.865382	1.25987	0.65199	0.880991
TPST1	O60507	proximal	combined	2	0	0.963657	0.820282	1.13209	0.652403	0.881095
Discoidin domain receptor 2	Q16832	proximal	combined	2	0	0.948777	0.754713	1.19274	0.652454	0.881095
OA synthetase	Q15646	proximal	combined	2	0	0.969106	0.845182	1.1112	0.653047	0.8812
Kininogen, HMW, Two Chain	P01042	proximal	combined	2	0	0.971277	0.85535	1.10292	0.653133	0.8812
SLIT2	O94813	proximal	combined	2	0	0.948967	0.755088	1.19263	0.653274	0.881232
RDH12	Q96NR8	proximal	combined	2	0	1.04397	0.865138	1.25977	0.653523	0.881369
DUS28	Q4G0W2	proximal	combined	2	0	1.0486	0.852295	1.29011	0.65365	0.881404
MMP-14	P50281	proximal	combined	2	0	0.968109	0.840287	1.11538	0.653718	0.881419
DCMC	O95822	proximal	combined	2	0	1.03198	0.899366	1.18414	0.653761	0.881427
Fas ligand, soluble	P48023	proximal	combined	2	0	1.02597	0.917205	1.14762	0.653896	0.881427
DHB14	Q9BPX1	proximal	combined	2	0	0.968013	0.839738	1.11588	0.653986	0.881488
SPINT2	O43291	proximal	combined	2	0	0.966118	0.83093	1.1233	0.654025	0.881488
PGD2 synthase	P41222	proximal	combined	2	0	0.961963	0.811898	1.13976	0.654043	0.881488
ZPLD1	Q8TCW7	proximal	combined	2	0	1.02453	0.921323	1.1393	0.654601	0.881841
THA	P10827	proximal	combined	2	0	1.02206	0.928829	1.12466	0.654745	0.881851
MPC1	Q9Y5U8	proximal	combined	2	0	0.970892	0.852896	1.10521	0.655004	0.881913
IL-15	P40933	proximal	combined	2	0	0.972638	0.861005	1.09875	0.655582	0.882108
SOS1	Q07889	proximal	combined	2	0	0.968502	0.841431	1.11476	0.655594	0.882108
TITIN	Q8WZ42	proximal	combined	2	0	0.970987	0.853127	1.10513	0.65564	0.882112
Epo	P01588	proximal	combined	2	0	0.962872	0.815259	1.13721	0.655885	0.88225
VAMP2	P63027	proximal	combined	2	0	1.02787	0.910783	1.16	0.656006	0.882338
bFGF	P09038	proximal	combined	2	0	1.02671	0.914141	1.15313	0.656436	0.882752
PCBP1	Q15365	proximal	combined	2	0	1.05027	0.84613	1.30365	0.656496	0.882767
2A5A	Q15172	proximal	combined	2	0	1.05165	0.84227	1.31307	0.656637	0.88281
K1C14	P02533	proximal	combined	2	0	0.971426	0.854867	1.10388	0.656658	0.88281
NECA3	Q96P71	proximal	combined	2	0	0.97522	0.873062	1.08933	0.65672	0.88283
Hexosaminidase B	P07686	proximal	combined	2	0	0.969461	0.845514	1.11158	0.656778	0.882835
GRM1C	Q8IYS0	proximal	combined	2	0	0.969691	0.846578	1.11071	0.656832	0.882835
WISP-3	O95389	proximal	combined	2	0	1.02788	0.910395	1.16051	0.657052	0.882949
Bcl-10	O95999	proximal	combined	2	0	0.969448	0.845214	1.11194	0.657429	0.883084
PLD3	Q8IV08	proximal	combined	2	0	0.964716	0.823004	1.13083	0.657654	0.883138
CHSTE	Q8NCH0	proximal	combined	2	0	1.0325	0.896233	1.18949	0.657819	0.883175
HS3S5	Q8IZT8	proximal	combined	2	0	1.032	0.897669	1.18643	0.658	0.883264
CP072	Q14CZ0	proximal	combined	2	0	0.96393	0.819151	1.1343	0.658194	0.883341
LAMA3	Q16787	proximal	combined	2	0	1.0293	0.905621	1.16987	0.65839	0.883392
CD14	P08571	proximal	combined	2	0	1.02829	0.908648	1.1637	0.65842	0.883392
Vitronectin	P04004	proximal	combined	2	0	1.03026	0.902685	1.17587	0.658459	0.883404
SIRT2	Q8IXJ6	proximal	combined	2	0	1.03309	0.894158	1.19361	0.658643	0.883535
tau	P10636	proximal	combined	2	0	0.976171	0.877119	1.08641	0.658648	0.883535
MRM2	Q9UI43	proximal	combined	2	0	1.03045	0.902028	1.17715	0.65873	0.883599
DHE4	P49448	proximal	combined	2	0	1.02727	0.91162	1.1576	0.658833	0.883647
Lysyl oxidase-like protein 2	Q9Y4K0	proximal	combined	2	0	1.0242	0.921057	1.13889	0.65885	0.883655
PKB gamma	Q9Y243	proximal	combined	2	0	0.948681	0.750548	1.19912	0.659384	0.883863
LAG-3	P18627	proximal	combined	2	0	1.03566	0.886204	1.21032	0.659455	0.883873
RSPO2	Q6UXX9	proximal	combined	2	0	0.977363	0.88271	1.08217	0.659514	0.883901
AAMDC	Q9H7C9	proximal	combined	2	0	1.03511	0.887785	1.20689	0.659541	0.883901
Cadherin-12:ECD	P55289	proximal	combined	2	0	0.967807	0.836622	1.11956	0.65972	0.883979
RABP1	P29762	proximal	combined	2	0	1.02724	0.911378	1.15784	0.659803	0.884019
SRCA	Q86TD4	proximal	combined	2	0	0.962419	0.811483	1.14143	0.659853	0.884026
PDP1	Q9P0J1	proximal	combined	2	0	1.02616	0.914566	1.15138	0.660177	0.884208
Holo-TC I	P20061	proximal	combined	2	0	1.02953	0.904132	1.17232	0.660539	0.884359
FANCF	Q9NPI8	proximal	combined	2	0	0.959682	0.798203	1.15383	0.661535	0.884627
TNFSF15	O95150	proximal	combined	2	0	0.972808	0.859833	1.10063	0.661597	0.884627
ARSB	P15848	proximal	combined	2	0	1.02721	0.910862	1.15841	0.661628	0.884627
WFD11	Q8NEX6	proximal	combined	2	0	0.972097	0.856325	1.10352	0.661808	0.884627
Clusterin	P10909	proximal	combined	2	0	1.02787	0.908752	1.1626	0.66183	0.884631
PTH	P01270	proximal	combined	2	0	1.03028	0.90132	1.1777	0.661938	0.884722
G3PT	O14556	proximal	combined	2	0	0.964898	0.822081	1.13252	0.661947	0.884724
DR3	Q93038	proximal	combined	2	0	0.970135	0.846842	1.11138	0.661956	0.884724
TLR1:CD	Q15399	proximal	combined	2	0	1.02631	0.913507	1.15304	0.662015	0.884756
MPPD2	Q15777	proximal	combined	2	0	0.965753	0.826053	1.12908	0.66203	0.884756
MFRP	Q9BY79	proximal	combined	2	0	1.02347	0.922365	1.13565	0.662058	0.884756
ULA1	Q13564	proximal	combined	2	0	0.975494	0.872754	1.09033	0.662144	0.884796
NKG2A	P26715	proximal	combined	2	0	1.02858	0.906437	1.16719	0.662151	0.884796
LEUK	P16150	proximal	combined	2	0	0.964059	0.817856	1.1364	0.662687	0.885052
SLIK1	Q96PX8	proximal	combined	2	0	0.967306	0.833006	1.12326	0.662933	0.885207
OLFL3	Q9NRN5	proximal	combined	2	0	0.969825	0.844945	1.11316	0.663089	0.88528
MUL1:CD	Q969V5	proximal	combined	2	0	1.03131	0.897547	1.18502	0.663561	0.885442
CLN5:LD	O75503	proximal	combined	2	0	1.02255	0.924759	1.13068	0.663711	0.885465
RANK	Q9Y6Q6	proximal	combined	2	0	0.97207	0.855529	1.10449	0.663741	0.885465
B7	P33681	proximal	combined	2	0	0.966433	0.828496	1.12734	0.663896	0.885537
TRIA1	O43715	proximal	combined	2	0	0.96757	0.833866	1.12271	0.663936	0.885581
THTPA	Q9BU02	proximal	combined	2	0	0.969405	0.842579	1.11532	0.664042	0.885603
Cystatin M	Q15828	proximal	combined	2	0	1.03267	0.893162	1.19398	0.664159	0.885603
DUPD1	Q68J44	proximal	combined	2	0	1.02701	0.910573	1.15834	0.664181	0.885603
XPF	Q92889	proximal	combined	2	0	1.02743	0.909235	1.161	0.664281	0.885603
PXDC2:CD	Q6UX71	proximal	combined	2	0	0.970942	0.849832	1.10931	0.664415	0.88568
SRCN1	P12931	proximal	combined	2	0	0.950738	0.756723	1.1945	0.664436	0.885683
ELMO1	Q92556	proximal	combined	2	0	0.973374	0.861601	1.09965	0.664549	0.885755
sLRP1:ECD	Q07954	proximal	combined	2	0	1.03417	0.888209	1.20412	0.665144	0.885907
MRM1	Q6IN84	proximal	combined	2	0	1.03276	0.892408	1.19518	0.665359	0.886006
NKp46	O76036	proximal	combined	2	0	0.964515	0.818739	1.13624	0.665622	0.886063
PTH1R	Q03431	proximal	combined	2	0	1.02539	0.915153	1.1489	0.665721	0.886117
BPSA	P07288	proximal	combined	2	0	1.04189	0.864897	1.25511	0.665739	0.886122
RNF24	Q9Y225	proximal	combined	2	0	1.02064	0.930261	1.1198	0.66586	0.886196
DCP1A	Q9NPI6	proximal	combined	2	0	1.03385	0.888725	1.20266	0.666232	0.886474
BLNK	Q8WV28	proximal	combined	2	0	1.02832	0.905753	1.16748	0.666234	0.886474
TRH	P20396	proximal	combined	2	0	0.970979	0.849281	1.11012	0.666442	0.886542
Carbonic anhydrase III	P07451	proximal	combined	2	0	0.968804	0.838781	1.11898	0.66645	0.886542
PAX-8	Q06710	proximal	combined	2	0	0.974782	0.867817	1.09493	0.666688	0.88663
Caspase-3	P42574	proximal	combined	2	0	1.04963	0.841999	1.30845	0.666691	0.88663
SSB	Q04837	proximal	combined	2	0	1.03367	0.888965	1.20194	0.666907	0.886636
SPTA2	Q13813	proximal	combined	2	0	0.954631	0.772679	1.17943	0.666942	0.886636
ABL2	P42684	proximal	combined	2	0	1.02155	0.926986	1.12575	0.667095	0.886684
OSBL9	Q96SU4	proximal	combined	2	0	1.02142	0.92737	1.12502	0.667128	0.886684
K1161:ECD	Q6NSJ0	proximal	combined	2	0	1.03186	0.894226	1.19067	0.667659	0.886948
BGAT	P16442	proximal	combined	2	0	1.02732	0.908354	1.16187	0.667736	0.886948
NXT1	Q9UKK6	proximal	combined	2	0	1.02624	0.911748	1.15511	0.667813	0.886971
kallikrein 13	Q9UKR3	proximal	combined	2	0	1.02271	0.922891	1.13332	0.668283	0.887151
HO-1	P09601	proximal	combined	2	0	1.02976	0.900504	1.17756	0.668298	0.887151
SOSSC	Q9NRY2	proximal	combined	2	0	1.03102	0.896539	1.18567	0.668357	0.887157
LRP6	O75581	proximal	combined	2	0	0.974905	0.867863	1.09515	0.66844	0.887179
VP26B	Q4G0F5	proximal	combined	2	0	0.973745	0.862035	1.09993	0.668693	0.887268
CYBR1	Q53TN4	proximal	combined	2	0	0.973632	0.861444	1.10043	0.668794	0.887304
S100A3	P33764	proximal	combined	2	0	0.971975	0.853282	1.10718	0.668823	0.887307
RPS6KA3	P51812	proximal	combined	2	0	1.04861	0.843654	1.30335	0.66883	0.887307
PGRP-I-beta	Q96LB8	proximal	combined	2	0	1.02844	0.904315	1.1696	0.669136	0.887521
SC5A5	Q92911	proximal	combined	2	0	1.03003	0.899209	1.17989	0.669403	0.887737
IP3KA	P23677	proximal	combined	2	0	1.02246	0.923287	1.13229	0.669588	0.887782
L-dopachrome tautomerase	P40126	proximal	combined	2	0	1.02584	0.912368	1.15342	0.669742	0.887808
CLK2	P49760	proximal	combined	2	0	1.02902	0.902033	1.17388	0.670356	0.888033
NLGN1	Q8N2Q7	proximal	combined	2	0	0.969259	0.83924	1.11942	0.670927	0.888385
IL-17F	Q96PD4	proximal	combined	2	0	1.02645	0.909904	1.15792	0.671196	0.888508
EG-VEGF	P58294	proximal	combined	2	0	1.02372	0.918682	1.14077	0.671252	0.888508
NRG4	Q8WWG1	proximal	combined	2	0	1.02533	0.913468	1.15089	0.671293	0.888508
PRDM1	O75626	proximal	combined	2	0	1.02526	0.91354	1.15064	0.671758	0.88866
IFN-a/b R1	P17181	proximal	combined	2	0	1.02995	0.898509	1.18062	0.671824	0.888682
CD2AP	Q9Y5K6	proximal	combined	2	0	1.048	0.843278	1.30243	0.672432	0.88881
SHRPN	Q9H0F6	proximal	combined	2	0	1.03723	0.875309	1.2291	0.672954	0.889065
UNG	P13051	proximal	combined	2	0	1.02821	0.903476	1.17017	0.673283	0.889267
KAT	Q8NFU3	proximal	combined	2	0	1.04544	0.850217	1.2855	0.673476	0.889338
SRA1	Q9HD15	proximal	combined	2	0	1.02402	0.916865	1.1437	0.673831	0.889387
SYAC	P49588	proximal	combined	2	0	1.04939	0.838368	1.31354	0.673834	0.889387
ARMC5:ARM 2	Q96C12	proximal	combined	2	0	1.02294	0.920393	1.13691	0.67388	0.889387
TEC	P42680	proximal	combined	2	0	1.04621	0.847715	1.29118	0.67388	0.889387
GCP-2	P80162	proximal	combined	2	0	0.96659	0.825099	1.13234	0.6739	0.889387
NR4A1	P22736	proximal	combined	2	0	0.967161	0.827844	1.12992	0.673939	0.889387
SIRT5	Q9NXA8	proximal	combined	2	0	1.03572	0.879494	1.21971	0.673942	0.889387
AP4AT	Q96N21	proximal	combined	2	0	0.973074	0.856813	1.10511	0.674164	0.889445
IGFBP-5	P24593	proximal	combined	2	0	0.96966	0.839847	1.11954	0.674378	0.889506
FIS1	Q9Y3D6	proximal	combined	2	0	0.969436	0.838492	1.12083	0.675021	0.889803
CRHBP	P24387	proximal	combined	2	0	0.965539	0.819529	1.13756	0.675059	0.889803
ZBT16	Q05516	proximal	combined	2	0	1.02956	0.898443	1.17981	0.675119	0.889817
Kallikrein 2	P20151	proximal	combined	2	0	0.971185	0.847006	1.11357	0.675303	0.88993
RIPP1	Q0D2K3	proximal	combined	2	0	0.95735	0.780665	1.17402	0.675423	0.890017
ROBO3	Q96MS0	proximal	combined	2	0	0.965013	0.816608	1.14039	0.675936	0.890257
TBCB	Q99426	proximal	combined	2	0	1.04944	0.836868	1.316	0.676061	0.890355
GFPT1	Q06210	proximal	combined	2	0	0.961179	0.798241	1.15738	0.676099	0.890379
Rab-1C	Q15286	proximal	combined	2	0	1.02806	0.902858	1.17062	0.676214	0.890386
TP4A1	Q93096	proximal	combined	2	0	1.02188	0.923154	1.13117	0.676254	0.890386
HXA5	P20719	proximal	combined	2	0	1.0268	0.906848	1.16261	0.67652	0.890587
Biotinidase	P43251	proximal	combined	2	0	0.974007	0.860647	1.1023	0.676543	0.890609
EGF:ECD	P01133	proximal	combined	2	0	0.963041	0.80682	1.14951	0.676667	0.890722
URM1	Q9BTM9	proximal	combined	2	0	0.974266	0.861896	1.10129	0.676715	0.890744
EMC1	Q8N766	proximal	combined	2	0	0.97329	0.856888	1.1055	0.676982	0.890791
GCNT4	Q9P109	proximal	combined	2	0	1.0262	0.908497	1.15914	0.67738	0.890952
MAGE-4	P43358	proximal	combined	2	0	0.974454	0.862577	1.10084	0.677484	0.890963
CHST6	Q9GZX3	proximal	combined	2	0	0.972387	0.852116	1.10963	0.67765	0.890988
OX40 Ligand	P23510	proximal	combined	2	0	0.949976	0.745784	1.21007	0.67768	0.890988
OLIG1	Q8TAK6	proximal	combined	2	0	1.02916	0.898645	1.17863	0.677826	0.891056
VANG1	Q8TAA9	proximal	combined	2	0	1.0308	0.893322	1.18944	0.677872	0.891071
UN13D	Q70J99	proximal	combined	2	0	0.958435	0.784391	1.1711	0.677984	0.891073
MMP20	O60882	proximal	combined	2	0	1.02647	0.907306	1.16128	0.67818	0.891073
SSRP1	Q08945	proximal	combined	2	0	0.978877	0.884774	1.08299	0.678887	0.89139
BRAT1	Q6PJG6	proximal	combined	2	0	0.96812	0.830352	1.12875	0.679117	0.89141
PDE4A	P27815	proximal	combined	2	0	0.961823	0.799763	1.15672	0.679265	0.89141
LXN	Q9BS40	proximal	combined	2	0	1.02106	0.924995	1.12711	0.679271	0.89141
TSSK1	Q9BXA7	proximal	combined	2	0	0.969824	0.838692	1.12146	0.679316	0.891429
EDIL3	O43854	proximal	combined	2	0	0.966686	0.823131	1.13528	0.679549	0.891535
Kallistatin	P29622	proximal	combined	2	0	0.971363	0.846258	1.11496	0.679583	0.891535
CRTP1	A8MQ03	proximal	combined	2	0	0.973543	0.857224	1.10565	0.679596	0.891538
OSCAR	Q8IYS5	proximal	combined	2	0	1.02637	0.907102	1.16132	0.679639	0.891538
Activin AC	P08476	proximal	combined	2	0	0.975615	0.867614	1.09706	0.680031	0.891673
CDCP1	Q9H5V8	proximal	combined	2	0	1.02494	0.911688	1.15226	0.680084	0.891673
GOT2	P00505	proximal	combined	2	0	1.03344	0.883846	1.20836	0.680108	0.891673
IKB-alpha	P25963	proximal	combined	2	0	0.97393	0.858964	1.10428	0.68022	0.891698
UBE2B	P63146	proximal	combined	2	0	0.97019	0.840104	1.12042	0.680334	0.891786
TS101	Q99816	proximal	combined	2	0	1.04996	0.832538	1.32416	0.680491	0.891844
ACBD7	Q8N6N7	proximal	combined	2	0	1.02653	0.906249	1.16277	0.68053	0.891855
UCR6	P14927	proximal	combined	2	0	0.977561	0.877374	1.08919	0.680801	0.891935
CRADD	P78560	proximal	combined	2	0	1.03223	0.887392	1.20072	0.680874	0.891953
ANKR1	Q15327	proximal	combined	2	0	0.972291	0.850354	1.11171	0.681071	0.891996
DHB4	P51659	proximal	combined	2	0	1.04781	0.838128	1.30995	0.681843	0.892375
RORG	P51449	proximal	combined	2	0	0.969248	0.834393	1.1259	0.682816	0.892646
STAB1	Q9NY15	proximal	combined	2	0	0.979177	0.885153	1.08319	0.682881	0.892669
SYAP1	Q96A49	proximal	combined	2	0	1.04614	0.842559	1.29891	0.68291	0.892669
ERP29	P30040	proximal	combined	2	0	1.05033	0.829844	1.32941	0.682915	0.892669
PABP3	Q9H361	proximal	combined	2	0	1.02765	0.901485	1.17146	0.683224	0.892784
HDGL1	Q5TGJ6	proximal	combined	2	0	1.03032	0.892588	1.18931	0.683281	0.892784
ARHG8	Q7Z628	proximal	combined	2	0	0.972104	0.848424	1.11381	0.683645	0.893023
HPLN1	P10915	proximal	combined	2	0	1.023	0.917009	1.14124	0.683682	0.893028
FAM3D	Q96BQ1	proximal	combined	2	0	1.02671	0.904435	1.16551	0.683725	0.893049
FGF-10	O15520	proximal	combined	2	0	0.973915	0.857458	1.10619	0.684172	0.893241
CD133	O43490	proximal	combined	2	0	0.972421	0.849824	1.1127	0.684198	0.893249
NLTP:isoform SCPx	P22307	proximal	combined	2	0	1.04518	0.844674	1.29328	0.684286	0.893309
AMNLS	Q9BXJ7	proximal	combined	2	0	0.971563	0.845337	1.11664	0.684528	0.893395
Vti1-rp1	Q9UEU0	proximal	combined	2	0	1.04755	0.836749	1.31146	0.685313	0.893747
HSP 70		proximal	combined	2	0	0.970335	0.838751	1.12256	0.685464	0.89383
AR6P1	Q15041	proximal	combined	2	0	1.05	0.829149	1.32969	0.685492	0.893846
Gastric intrinsic factor	P27352	proximal	combined	2	0	1.02677	0.903349	1.16705	0.686008	0.894037
NT5M	Q9NPB1	proximal	combined	2	0	1.04512	0.8437	1.29463	0.686193	0.894137
CBPE	P16870	proximal	combined	2	0	1.02299	0.916131	1.1423	0.686405	0.894137
WIF-1	Q9Y5W5	proximal	combined	2	0	1.02914	0.895178	1.18316	0.686421	0.894137
AP1S2	P56377	proximal	combined	2	0	0.973092	0.852395	1.11088	0.686428	0.894137
PSMD5	Q16401	proximal	combined	2	0	0.97059	0.839639	1.12196	0.686442	0.894137
EphB6	O15197	proximal	combined	2	0	0.974529	0.859772	1.1046	0.686492	0.894137
IGFBP-1	P08833	proximal	combined	2	0	0.968687	0.829942	1.13063	0.686686	0.894222
VAMP2	P63027	proximal	combined	2	0	1.02521	0.908223	1.15727	0.687098	0.894357
RN215:CD	Q9Y6U7	proximal	combined	2	0	0.971151	0.842131	1.11994	0.687313	0.894482
HACL1	Q9UJ83	proximal	combined	2	0	0.974605	0.859811	1.10473	0.68747	0.894556
DJC15	Q9Y5T4	proximal	combined	2	0	1.02455	0.910307	1.15314	0.687589	0.894621
STX1a	Q16623	proximal	combined	2	0	1.01854	0.931286	1.11398	0.687634	0.894634
LRP11	Q86VZ4	proximal	combined	2	0	0.969433	0.833109	1.12806	0.688055	0.894811
BGAL	P16278	proximal	combined	2	0	1.02667	0.902853	1.16746	0.688131	0.894811
PELI1	Q96FA3	proximal	combined	2	0	1.02567	0.906084	1.16104	0.688622	0.895065
CS054	Q5BKX5	proximal	combined	2	0	1.02026	0.9249	1.12546	0.688675	0.895091
NCALD	P61601	proximal	combined	2	0	1.02496	0.908337	1.15656	0.689135	0.895313
CAD17	Q12864	proximal	combined	2	0	0.973114	0.851427	1.11219	0.689258	0.895316
GSK-3 beta	P49841	proximal	combined	2	0	1.04332	0.847416	1.28452	0.689401	0.895345
ICAM4	Q14773	proximal	combined	2	0	1.02945	0.892856	1.18693	0.689467	0.895345
IGS11:CD	Q5DX21	proximal	combined	2	0	0.973268	0.852124	1.11163	0.689507	0.895345
DLL1	O00548	proximal	combined	2	0	1.02614	0.904111	1.16464	0.68954	0.895362
ADAM12	O43184	proximal	combined	2	0	0.972555	0.848326	1.11498	0.689806	0.895447
PKC-A	P17252	proximal	combined	2	0	0.955751	0.765086	1.19393	0.690148	0.895589
DPP8	Q6V1X1	proximal	combined	2	0	0.972728	0.849085	1.11438	0.69015	0.895589
Apo E3	P02649	proximal	combined	2	0	1.02569	0.905405	1.16195	0.690225	0.895592
Inosine triphosphatase	Q9BY32	proximal	combined	2	0	0.971746	0.84398	1.11885	0.69026	0.895613
UNC5A	Q6ZN44	proximal	combined	2	0	0.973482	0.852818	1.11122	0.690584	0.895633
TFB1M	Q8WVM0	proximal	combined	2	0	0.966965	0.819492	1.14098	0.69072	0.895722
KREM1	Q96MU8	proximal	combined	2	0	0.972078	0.845471	1.11764	0.690807	0.895737
Pregnancy zone protein	P20742	proximal	combined	2	0	1.03698	0.866909	1.24041	0.69114	0.895911
RET1L	Q5VY80	proximal	combined	2	0	1.03234	0.882307	1.20789	0.691187	0.895935
NREP	Q16612	proximal	combined	2	0	1.03002	0.890141	1.19189	0.691195	0.895935
ICAM4	Q14773	proximal	combined	2	0	1.02858	0.894998	1.1821	0.691343	0.895948
KTEL1	Q8NBL1	proximal	combined	2	0	0.95363	0.754211	1.20578	0.691617	0.896058
KIRR2	Q6UWL6	proximal	combined	2	0	1.02438	0.909347	1.15397	0.69185	0.896166
RPP30	P78346	proximal	combined	2	0	0.975225	0.861283	1.10424	0.692297	0.896321
HS3S1	O14792	proximal	combined	2	0	1.02703	0.899898	1.17213	0.692384	0.896335
NFASC	O94856	proximal	combined	2	0	1.02657	0.901468	1.16903	0.692487	0.896399
TPSG1	Q9NRR2	proximal	combined	2	0	0.97565	0.863412	1.10248	0.692587	0.896406
Nucleoside diphosphate kinase A	P15531	proximal	combined	2	0	1.02784	0.896962	1.17781	0.692767	0.896435
TMX2	Q9Y320	proximal	combined	2	0	1.02302	0.91378	1.14531	0.692864	0.89647
TPT1L	Q56UQ5	proximal	combined	2	0	1.01944	0.926506	1.1217	0.692988	0.89647
IL-2	P60568	proximal	combined	2	0	0.971229	0.840194	1.1227	0.692997	0.89647
RET2	P50120	proximal	combined	2	0	1.02617	0.902578	1.1667	0.693146	0.896557
TPSB2	P20231	proximal	combined	2	0	0.975017	0.859826	1.10564	0.693278	0.896608
PLXB2	O15031	proximal	combined	2	0	0.973944	0.85417	1.11051	0.693337	0.89662
HLA-G	P17693	proximal	combined	2	0	0.968114	0.823918	1.13755	0.693716	0.896735
FABP	P05413	proximal	combined	2	0	0.974603	0.857449	1.10776	0.693807	0.896738
CTRB2	Q6GPI1	proximal	combined	2	0	0.976408	0.866927	1.09972	0.69398	0.896771
PROL1	Q99935	proximal	combined	2	0	1.02925	0.891218	1.18866	0.694763	0.89729
Ornithine decarboxylase antizyme	P54368	proximal	combined	2	0	1.02376	0.910436	1.15119	0.694837	0.897316
LRMP	Q12912	proximal	combined	2	0	1.02459	0.907465	1.15684	0.694883	0.897333
INDO	P14902	proximal	combined	2	0	0.970019	0.833059	1.1295	0.695087	0.8974
GSTK1	Q9Y2Q3	proximal	combined	2	0	0.956395	0.765258	1.19527	0.695114	0.897405
KC1AL	Q8N752	proximal	combined	2	0	1.02282	0.913624	1.14506	0.695323	0.89742
FCGRN	P55899	proximal	combined	2	0	0.963509	0.799912	1.16057	0.695397	0.89742
CO9A1	P20849	proximal	combined	2	0	0.976508	0.866933	1.09993	0.695456	0.897439
RB11B	Q15907	proximal	combined	2	0	1.05073	0.81991	1.34654	0.695778	0.897477
DOK2	O60496	proximal	combined	2	0	0.957389	0.769579	1.19103	0.695912	0.897477
suPAR	Q03405	proximal	combined	2	0	1.03037	0.886761	1.19723	0.69605	0.897477
TRML1:ECD	Q86YW5	proximal	combined	2	0	1.03606	0.867316	1.23763	0.696139	0.897477
EVG1	Q9BZE7	proximal	combined	2	0	1.02629	0.900956	1.16907	0.696143	0.897477
STAR5	Q9NSY2	proximal	combined	2	0	1.02072	0.920866	1.13141	0.696172	0.897477
PRND	Q9UKY0	proximal	combined	2	0	0.974942	0.858257	1.10749	0.696402	0.897503
MAGA8	P43361	proximal	combined	2	0	0.977487	0.871774	1.09602	0.696594	0.897584
Cadherin-11:ECD	P55287	proximal	combined	2	0	1.02543	0.903788	1.16344	0.696726	0.897617
RSPO4	Q2I0M5	proximal	combined	2	0	0.96879	0.825903	1.1364	0.696945	0.897663
GSTT2	P0CG30	proximal	combined	2	0	1.02927	0.890177	1.19009	0.696946	0.897663
Inhibin bA chain	P08476	proximal	combined	2	0	1.0305	0.885848	1.19877	0.697068	0.897668
SPANXA	Q9NS26	proximal	combined	2	0	0.969989	0.832002	1.13086	0.697137	0.897699
Adenylate kinase isoenzyme 5	Q9Y6K8	proximal	combined	2	0	0.976619	0.866829	1.10031	0.6974	0.897829
GDF-9	O60383	proximal	combined	2	0	1.02812	0.89378	1.18265	0.697913	0.898197
Prothrombin	P00734	proximal	combined	2	0	1.02532	0.903642	1.16337	0.698089	0.898268
SUSD1	Q6UWL2	proximal	combined	2	0	0.970814	0.835841	1.12758	0.69815	0.898268
VASP	P50552	proximal	combined	2	0	0.95898	0.775908	1.18525	0.698363	0.898361
NLGN1	Q8N2Q7	proximal	combined	2	0	0.977239	0.869768	1.09799	0.698506	0.898442
MFAP3	P55082	proximal	combined	2	0	0.974605	0.855627	1.11013	0.698592	0.898492
FOXGB	P55316	proximal	combined	2	0	1.0207	0.919979	1.13244	0.699135	0.898611
INGR2:ECD	P38484	proximal	combined	2	0	1.02309	0.911224	1.14868	0.699251	0.898637
TRI55	Q9BYV6	proximal	combined	2	0	1.02465	0.905468	1.15952	0.699526	0.898779
ARFG1	Q8N6T3	proximal	combined	2	0	1.02487	0.904588	1.16115	0.699739	0.898867
PSA4	P25789	proximal	combined	2	0	0.973081	0.847073	1.11783	0.699753	0.898867
MPP2	Q14168	proximal	combined	2	0	1.01902	0.925935	1.12146	0.699863	0.898867
LFA-1 alpha-L chain	P20701	proximal	combined	2	0	1.02817	0.892733	1.18416	0.699874	0.898867
DPP2	Q9UHL4	proximal	combined	2	0	1.03099	0.882757	1.20411	0.699974	0.898867
GT251	Q8NBJ5	proximal	combined	2	0	0.971834	0.840358	1.12388	0.700058	0.898867
IL-1 sRII	P27930	proximal	combined	2	0	1.02406	0.907369	1.15577	0.700073	0.898867
KLH14	Q9P2G3	proximal	combined	2	0	0.966157	0.810805	1.15128	0.700286	0.898904
NUDT9	Q9BW91	proximal	combined	2	0	1.02913	0.889142	1.19116	0.700289	0.898904
PCDGM	Q9Y5F6	proximal	combined	2	0	0.978898	0.878157	1.0912	0.700303	0.898904
HEM6	P36551	proximal	combined	2	0	1.02916	0.889042	1.19136	0.700308	0.898904
ERP27	Q96DN0	proximal	combined	2	0	0.976407	0.864391	1.10294	0.700949	0.899293
sTie-1	P35590	proximal	combined	2	0	1.02699	0.896398	1.17661	0.701109	0.899363
ES8L1	Q8TE68	proximal	combined	2	0	0.970067	0.830564	1.133	0.701243	0.899435
PTN7	P35236	proximal	combined	2	0	1.01774	0.930266	1.11344	0.701351	0.899435
SYT4	Q9H2B2	proximal	combined	2	0	1.04472	0.835364	1.30655	0.701402	0.899435
VAV	P15498	proximal	combined	2	0	1.04362	0.838952	1.29822	0.701473	0.899476
HPT	P00738	proximal	combined	2	0	0.974451	0.853642	1.11236	0.701546	0.899491
Keratin 18	P05783	proximal	combined	2	0	0.968277	0.820897	1.14212	0.701982	0.899664
fibulin 5	Q9UBX5	proximal	combined	2	0	1.03053	0.883401	1.20216	0.702002	0.899671
DB113	Q30KQ7	proximal	combined	2	0	1.02434	0.905574	1.15869	0.702094	0.899734
DLX4	Q92988	proximal	combined	2	0	0.958989	0.77379	1.18851	0.702097	0.899734
SNX8	Q9Y5X2	proximal	combined	2	0	1.03825	0.85633	1.25881	0.702542	0.899963
DLRB1	Q9NP97	proximal	combined	2	0	1.03841	0.855735	1.26009	0.702587	0.899963
EMAP-2	Q12904	proximal	combined	2	0	0.975554	0.858921	1.10802	0.703222	0.900202
sICAM-3	P32942	proximal	combined	2	0	1.02151	0.915494	1.13979	0.703488	0.900379
SAR1B	Q9Y6B6	proximal	combined	2	0	1.02365	0.907403	1.15479	0.703915	0.900572
ZN180	Q9UJW8	proximal	combined	2	0	1.02104	0.91703	1.13686	0.704017	0.900625
AGR3	Q8TD06	proximal	combined	2	0	0.973929	0.849813	1.11617	0.704087	0.900625
GPD1L	Q8N335	proximal	combined	2	0	1.02453	0.904099	1.161	0.70409	0.900625
INT3	Q68E01	proximal	combined	2	0	0.975407	0.857758	1.10919	0.704174	0.900625
NEUL4	Q96JN8	proximal	combined	2	0	1.02742	0.89348	1.18145	0.704241	0.900654
PMF1	Q6P1K2	proximal	combined	2	0	1.0248	0.902911	1.16314	0.704557	0.900904
NCK2	O43639	proximal	combined	2	0	1.045	0.832223	1.31218	0.704743	0.90103
LYPD3	O95274	proximal	combined	2	0	0.977039	0.866406	1.1018	0.704798	0.90104
CD8A	P01732	proximal	combined	2	0	1.02918	0.886881	1.19431	0.704805	0.90104
IFN-aA	P01563	proximal	combined	2	0	0.977451	0.868656	1.09987	0.704829	0.90104
NELL1	Q92832	proximal	combined	2	0	1.02771	0.892077	1.18396	0.705063	0.901103
ZN75D	P51815	proximal	combined	2	0	1.02568	0.899298	1.16983	0.705449	0.901169
APBB2:PID 2	Q92870	proximal	combined	2	0	0.975729	0.858884	1.10847	0.705757	0.901296
MOT4	O15427	proximal	combined	2	0	0.96528	0.803476	1.15967	0.705803	0.901297
ARRB1	P49407	proximal	combined	2	0	1.04638	0.826688	1.32445	0.706144	0.901446
CDX1	P47902	proximal	combined	2	0	0.97057	0.83096	1.13364	0.706182	0.901446
FABP6	P51161	proximal	combined	2	0	1.02645	0.896141	1.1757	0.706298	0.90152
PCKGM	Q16822	proximal	combined	2	0	1.02769	0.8915	1.18467	0.706537	0.901576
RAD	P55042	proximal	combined	2	0	1.02433	0.903651	1.16112	0.707027	0.901778
DAB2	P98082	proximal	combined	2	0	0.959043	0.771105	1.19279	0.707075	0.901816
SURF1	Q15526	proximal	combined	2	0	1.02513	0.90046	1.16705	0.70758	0.902035
MACOI	Q8N5G2	proximal	combined	2	0	0.968781	0.820618	1.14369	0.708015	0.902219
ETHE1	O95571	proximal	combined	2	0	0.974572	0.851648	1.11524	0.708087	0.902238
MO2R1:CD	Q8TD46	proximal	combined	2	0	0.969372	0.823699	1.14081	0.708111	0.902238
ASF1B	Q9NVP2	proximal	combined	2	0	1.01859	0.924922	1.12175	0.708198	0.902238
LAG-1	Q8NHW4	proximal	combined	2	0	1.02019	0.918759	1.13282	0.708302	0.902255
PLXB2	O15031	proximal	combined	2	0	0.974395	0.850553	1.11627	0.7084	0.902276
ZN382	Q96SR6	proximal	combined	2	0	1.02209	0.911482	1.14612	0.708487	0.902302
Ephrin-A4	P52798	proximal	combined	2	0	1.02598	0.89678	1.17379	0.708812	0.902471
Fatty acid synthase	P49327	proximal	combined	2	0	0.965307	0.801907	1.162	0.70903	0.902577
Cadherin-2	P19022	proximal	combined	2	0	0.979857	0.88046	1.09048	0.709251	0.902608
ITB6	P18564	proximal	combined	2	0	1.02566	0.897752	1.17179	0.709306	0.902608
B2L10	Q9HD36	proximal	combined	2	0	1.02344	0.906053	1.15604	0.709327	0.902616
EMC2	Q15006	proximal	combined	2	0	0.979155	0.876376	1.09399	0.709657	0.902712
CD70	P32970	proximal	combined	2	0	1.01782	0.927413	1.11705	0.709731	0.902712
Caspase-14	P31944	proximal	combined	2	0	0.978468	0.872453	1.09736	0.709877	0.902721
PIM2	Q9P1W9	proximal	combined	2	0	0.97563	0.856626	1.11117	0.71009	0.902772
MCR	P08235	proximal	combined	2	0	0.974058	0.848003	1.11885	0.710102	0.902779
CHMP3	Q9Y3E7	proximal	combined	2	0	1.04631	0.82413	1.32838	0.710118	0.902782
CD3E	P07766	proximal	combined	2	0	0.973363	0.84413	1.12238	0.710289	0.902817
ADAM 17:ECD	P78536	proximal	combined	2	0	1.02197	0.911239	1.14615	0.710375	0.902828
GLYL2	Q8WU03	proximal	combined	2	0	1.02264	0.90854	1.15108	0.710678	0.902917
PNPT1	Q8TCS8	proximal	combined	2	0	0.958008	0.76323	1.2025	0.711449	0.903266
RPE	Q96AT9	proximal	combined	2	0	1.03238	0.871884	1.22243	0.711619	0.903388
BOLA1	Q9Y3E2	proximal	combined	2	0	0.972385	0.83808	1.12821	0.711942	0.903459
p21-ARC	O15145	proximal	combined	2	0	1.04139	0.839689	1.29153	0.711975	0.903459
SPAT9	Q9BWV2	proximal	combined	2	0	0.974504	0.849637	1.11772	0.712009	0.903459
VPS53	Q5VIR6	proximal	combined	2	0	0.967065	0.809455	1.15536	0.712167	0.903503
Eotaxin	P51671	proximal	combined	2	0	1.03013	0.879831	1.2061	0.7122	0.903508
IL-31	Q6EBC2	proximal	combined	2	0	0.975959	0.857438	1.11086	0.712593	0.903638
SYT11	Q9BT88	proximal	combined	2	0	0.972358	0.83758	1.12882	0.712709	0.90365
complement factor H-related 5	Q9BXR6	proximal	combined	2	0	0.978645	0.872359	1.09788	0.712865	0.903744
PPM1M	Q96MI6	proximal	combined	2	0	1.02915	0.883111	1.19933	0.712903	0.903748
RB6I2	Q8IUD2	proximal	combined	2	0	0.959154	0.768056	1.1978	0.712964	0.903766
p21	P38936	proximal	combined	2	0	1.02066	0.915251	1.1382	0.713127	0.903815
FZD9	O00144	proximal	combined	2	0	0.976864	0.862261	1.1067	0.713131	0.903815
TCAL2	Q9H3H9	proximal	combined	2	0	1.02548	0.896736	1.1727	0.713208	0.903815
SMOC2	Q9H3U7	proximal	combined	2	0	1.02597	0.894802	1.17636	0.713395	0.903937
TLR2	O60603	proximal	combined	2	0	0.971967	0.834999	1.1314	0.713699	0.904117
NCBP1	Q09161	proximal	combined	2	0	0.976804	0.86165	1.10735	0.713835	0.904125
NovH	P48745	proximal	combined	2	0	0.981939	0.890718	1.0825	0.714078	0.90413
Profilin-1	P07737	proximal	combined	2	0	1.04476	0.826537	1.3206	0.714142	0.90413
PDE4D	Q08499	proximal	combined	2	0	0.982423	0.893358	1.08037	0.714565	0.904324
ART4	Q93070	proximal	combined	2	0	1.02698	0.890401	1.1845	0.714659	0.904359
SREC-II:ECD	Q96GP6	proximal	combined	2	0	0.959925	0.770731	1.19556	0.714974	0.904512
BAP29	Q9UHQ4	proximal	combined	2	0	0.97551	0.853906	1.11443	0.7151	0.904597
VSTM1	Q6UX27	proximal	combined	2	0	1.02524	0.896691	1.17221	0.715396	0.90473
KI3S1	Q14943	proximal	combined	2	0	0.973232	0.841148	1.12606	0.715405	0.90473
TXND3	Q8N427	proximal	combined	2	0	1.02577	0.894641	1.17612	0.715413	0.90473
THIC	Q9BWD1	proximal	combined	2	0	0.968697	0.816437	1.14935	0.715474	0.904731
S26A7	Q8TE54	proximal	combined	2	0	1.02101	0.91285	1.14198	0.715907	0.90497
CA115	Q9H7X2	proximal	combined	2	0	0.97883	0.872149	1.09856	0.716294	0.905161
YAED1	Q9NRH1	proximal	combined	2	0	1.02175	0.909725	1.14758	0.716453	0.905234
GIP	P09681	proximal	combined	2	0	1.03005	0.877674	1.20889	0.716971	0.905494
CSMD1	Q96PZ7	proximal	combined	2	0	1.01972	0.917528	1.13329	0.717045	0.905509
PSMG3	Q9BT73	proximal	combined	2	0	1.02446	0.898943	1.16751	0.717058	0.905511
HDAC6	Q9UBN7	proximal	combined	2	0	0.969614	0.820522	1.1458	0.717166	0.905573
IKK-gamma	Q9Y6K9	proximal	combined	2	0	1.04136	0.836296	1.29672	0.717177	0.905573
ANR63	C9JTQ0	proximal	combined	2	0	1.02353	0.902403	1.16092	0.71741	0.905693
PKD2:CD 4	Q13563	proximal	combined	2	0	0.975012	0.850123	1.11825	0.717472	0.905693
ARMC5:ARM 5	Q96C12	proximal	combined	2	0	0.970715	0.826338	1.14032	0.717532	0.905716
RN149	Q8NC42	proximal	combined	2	0	1.02208	0.907936	1.15058	0.717711	0.905813
MAGE-6	P43360	proximal	combined	2	0	0.971932	0.832872	1.13421	0.71782	0.905867
FADD	Q13158	proximal	combined	2	0	0.973952	0.843924	1.12401	0.718109	0.906009
WNT7A	O00755	proximal	combined	2	0	0.979394	0.874661	1.09667	0.718232	0.906032
NPL4	Q8TAT6	proximal	combined	2	0	1.04232	0.832016	1.30578	0.718478	0.906109
CABP8	Q9BXU9	proximal	combined	2	0	0.974507	0.846812	1.12146	0.718585	0.906188
ARMET	P55145	proximal	combined	2	0	1.04691	0.815845	1.34341	0.718627	0.906219
ARHGA	O15013	proximal	combined	2	0	1.02356	0.901785	1.16177	0.718641	0.906228
TLN2	Q9Y4G6	proximal	combined	2	0	1.03652	0.85273	1.25992	0.718709	0.906232
KI2S4	P43632	proximal	combined	2	0	0.978164	0.86743	1.10303	0.718722	0.906237
GFPT2	O94808	proximal	combined	2	0	1.02461	0.89759	1.1696	0.718828	0.906282
Gro-g	P19876	proximal	combined	2	0	0.969997	0.821678	1.14509	0.71901	0.906326
TFAM	Q00059	proximal	combined	2	0	0.96066	0.771979	1.19546	0.719042	0.906326
ZN774	Q6NX45	proximal	combined	2	0	0.974761	0.84792	1.12058	0.7193	0.90645
5NT1A	Q9BXI3	proximal	combined	2	0	1.02311	0.903245	1.15888	0.719335	0.906455
HLF	Q16534	proximal	combined	2	0	1.02254	0.905411	1.15483	0.719491	0.906473
CPNS1	P04632	proximal	combined	2	0	1.03998	0.839633	1.28814	0.719538	0.906485
C1q	P02745	proximal	combined	2	0	0.979116	0.872543	1.09871	0.719624	0.906495
HMHA1	Q92619	proximal	combined	2	0	0.961582	0.776328	1.19104	0.719752	0.906577
PIM1	P11309	proximal	combined	2	0	0.974957	0.848688	1.12001	0.720058	0.906698
PSA	P07288	proximal	combined	2	0	1.03293	0.865209	1.23315	0.720072	0.906698
Sema E	Q99985	proximal	combined	2	0	0.97573	0.852993	1.11613	0.720186	0.90671
KLC3	Q6P597	proximal	combined	2	0	0.970814	0.825402	1.14184	0.720505	0.906817
ATG4A	Q8WYN0	proximal	combined	2	0	0.975643	0.852336	1.11679	0.720576	0.906817
IGF-II receptor	P11717	proximal	combined	2	0	1.02491	0.895613	1.17288	0.720608	0.906817
RSPO1	Q2MKA7	proximal	combined	2	0	1.02363	0.900463	1.16364	0.721079	0.906997
DSC3	Q14574	proximal	combined	2	0	0.976208	0.855166	1.11438	0.72146	0.907189
FK506 binding protein 1A	P62942	proximal	combined	2	0	1.02237	0.905237	1.15467	0.721532	0.907229
ATP4B	P51164	proximal	combined	2	0	0.971293	0.827434	1.14016	0.721737	0.907322
b2-Glycoprotein I	P02749	proximal	combined	2	0	1.02227	0.905502	1.15409	0.721921	0.907374
SSPN	Q14714	proximal	combined	2	0	1.03729	0.847873	1.26902	0.721934	0.907374
RANTES	P13501	proximal	combined	2	0	1.0315	0.86952	1.22364	0.721993	0.907387
APEX2	Q9UBZ4	proximal	combined	2	0	1.02646	0.888898	1.18532	0.722012	0.907387
PGFRL	Q15198	proximal	combined	2	0	0.97485	0.847085	1.12189	0.722306	0.907535
AQP4	P55087	proximal	combined	2	0	1.02046	0.912568	1.14111	0.722382	0.907579
LRRT1	Q86UE6	proximal	combined	2	0	1.01938	0.916718	1.13354	0.723007	0.907926
MAGD1	Q9Y5V3	proximal	combined	2	0	0.974779	0.846366	1.12267	0.723015	0.907926
S27A2	O14975	proximal	combined	2	0	0.977947	0.864483	1.1063	0.723037	0.907926
Hemopexin	P02790	proximal	combined	2	0	0.979818	0.87524	1.09689	0.723306	0.908009
KIF3B	O15066	proximal	combined	2	0	1.02648	0.88814	1.18637	0.723444	0.908036
SDHF2	Q9NX18	proximal	combined	2	0	0.975438	0.849813	1.11963	0.723682	0.908148
PYDC1	Q8WXC3	proximal	combined	2	0	0.97803	0.86459	1.10635	0.723963	0.908235
RAB5B	P61020	proximal	combined	2	0	1.04491	0.818836	1.33339	0.723975	0.908235
CF058	Q6P5S2	proximal	combined	2	0	0.976166	0.853824	1.11604	0.724036	0.908235
IL-1Rrp2	Q9HB29	proximal	combined	2	0	0.975328	0.849009	1.12044	0.724084	0.908235
TBC20	Q96BZ9	proximal	combined	2	0	1.04196	0.829174	1.30935	0.724338	0.908426
FGF-8A	P55075	proximal	combined	2	0	1.01802	0.921634	1.12449	0.724859	0.908639
NRN1L	Q496H8	proximal	combined	2	0	0.976693	0.8564	1.11388	0.725089	0.908763
SH3G3	Q99963	proximal	combined	2	0	0.97409	0.841345	1.12778	0.725436	0.908895
Angiopoietin-4	Q9Y264	proximal	combined	2	0	0.980637	0.879215	1.09376	0.72557	0.908895
TCP10	Q12799	proximal	combined	2	0	1.02318	0.900277	1.16287	0.725579	0.908895
cIAP-1	Q13490	proximal	combined	2	0	0.978482	0.866513	1.10492	0.725718	0.908895
SOX6	P35712	proximal	combined	2	0	1.02192	0.905347	1.15349	0.725723	0.908895
IL-1 R AcP	Q9NPH3	proximal	combined	2	0	0.975626	0.849859	1.12	0.726008	0.909016
RHG26	Q9UNA1	proximal	combined	2	0	1.01969	0.914246	1.13729	0.726258	0.909145
PKHA7	Q6IQ23	proximal	combined	2	0	1.02149	0.906875	1.15058	0.72626	0.909145
RAB18	Q9NP72	proximal	combined	2	0	1.02411	0.896109	1.1704	0.726526	0.909164
MFNG	O00587	proximal	combined	2	0	1.02394	0.896748	1.16918	0.726617	0.909175
TULP1	O00294	proximal	combined	2	0	0.976883	0.856716	1.11391	0.726913	0.90943
SAC2	Q9Y2H2	proximal	combined	2	0	0.97802	0.86333	1.10795	0.726915	0.90943
ACY2	P45381	proximal	combined	2	0	0.979615	0.872602	1.09975	0.727134	0.90958
XRP2	O75695	proximal	combined	2	0	0.976565	0.85464	1.11588	0.727451	0.909781
DECR	Q16698	proximal	combined	2	0	0.962658	0.77718	1.1924	0.727453	0.909781
DUS4	Q13115	proximal	combined	2	0	0.976993	0.856966	1.11383	0.727821	0.909911
ALKB2	Q6NS38	proximal	combined	2	0	0.972204	0.82941	1.13958	0.727976	0.909971
Integrin alpha-2/ b1	P05556	proximal	combined	2	0	0.980599	0.878081	1.09509	0.728034	0.909977
KCNG4	Q8TDN1	proximal	combined	2	0	1.01701	0.924783	1.11843	0.728061	0.909977
IL-6	P05231	proximal	combined	2	0	0.982551	0.889706	1.08509	0.728163	0.909977
UB2D3	P61077	proximal	combined	2	0	1.01997	0.912245	1.14041	0.728449	0.910087
PLVAP	Q9BX97	proximal	combined	2	0	1.02304	0.899584	1.16343	0.728507	0.910087
IL-1F5	Q9UBH0	proximal	combined	2	0	1.02366	0.897012	1.16818	0.728603	0.910101
GCKR	Q14397	proximal	combined	2	0	0.978965	0.868098	1.10399	0.728841	0.910204
SDF-1	P48061	proximal	combined	2	0	0.967309	0.801515	1.1674	0.728977	0.910259
JAM-B	P57087	proximal	combined	2	0	0.977221	0.857781	1.11329	0.729014	0.910259
BMI-1	P35226	proximal	combined	2	0	1.02488	0.891651	1.17802	0.729413	0.910416
SECTM1	Q8WVN6	proximal	combined	2	0	0.969526	0.813417	1.15559	0.729718	0.910535
DNJB3	Q8WWF6	proximal	combined	2	0	0.981896	0.885071	1.08931	0.730165	0.91066
SH3G3	Q99963	proximal	combined	2	0	0.962014	0.771941	1.19889	0.730229	0.910688
PIHD2	Q8WWB5	proximal	combined	2	0	1.02163	0.904583	1.15382	0.730337	0.910712
FCRL2	Q96LA5	proximal	combined	2	0	0.975701	0.848327	1.1222	0.730351	0.910712
NANP	Q8TBE9	proximal	combined	2	0	1.02014	0.910783	1.14262	0.730396	0.910712
LCK	P06239	proximal	combined	2	0	1.01478	0.933494	1.10314	0.730542	0.910804
kallikrein 15	Q9H2R5	proximal	combined	2	0	1.02135	0.905407	1.15214	0.731119	0.911102
Siglec-5	O15389	proximal	combined	2	0	0.978203	0.862568	1.10934	0.731344	0.911137
BAG-2	O95816	proximal	combined	2	0	1.0208	0.907547	1.1482	0.731465	0.911209
CD59	P13987	proximal	combined	2	0	0.977566	0.858645	1.11296	0.73172	0.911209
IL-10 Ra	Q13651	proximal	combined	2	0	1.02267	0.899575	1.16262	0.73187	0.911264
SORC3	Q9UPU3	proximal	combined	2	0	1.02996	0.869911	1.21945	0.731912	0.911264
INGR2:ECD	P38484	proximal	combined	2	0	0.980532	0.876213	1.09727	0.731933	0.911264
DOT1L	Q8TEK3	proximal	combined	2	0	0.970889	0.819883	1.14971	0.731952	0.911264
ARF3	P61204	proximal	combined	2	0	1.02602	0.885764	1.18849	0.731955	0.911264
Cysteine-rich protein 1	P21291	proximal	combined	2	0	0.962395	0.772858	1.19841	0.731955	0.911264
RRAS	P10301	proximal	combined	2	0	1.03642	0.844475	1.272	0.732084	0.911313
RHG22	Q7Z5H3	proximal	combined	2	0	0.980416	0.875361	1.09808	0.732336	0.911416
FA20A	Q96MK3	proximal	combined	2	0	0.973136	0.832472	1.13757	0.73246	0.911459
NMT1	P30419	proximal	combined	2	0	1.04004	0.830184	1.30293	0.732801	0.911576
UBA5	Q9GZZ9	proximal	combined	2	0	1.02276	0.898731	1.1639	0.732959	0.91164
TXD12	O95881	proximal	combined	2	0	1.02733	0.879845	1.19953	0.733131	0.911668
Spastin:MIT	Q9UBP0	proximal	combined	2	0	1.04176	0.823348	1.31812	0.733243	0.911761
MED4	Q9NPJ6	proximal	combined	2	0	0.979619	0.870177	1.10283	0.733347	0.911765
GSTM3-3	P21266	proximal	combined	2	0	1.02461	0.890833	1.17847	0.733441	0.911783
CD68	P34810	proximal	combined	2	0	1.02921	0.871957	1.21483	0.733589	0.911832
TSC2	P49815	proximal	combined	2	0	1.01973	0.911158	1.14124	0.733753	0.911881
PRL	P01236	proximal	combined	2	0	1.02724	0.879602	1.19966	0.734244	0.912154
LSM4	Q9Y4Z0	proximal	combined	2	0	1.01884	0.91469	1.13484	0.734475	0.912238
NR1H4	Q96RI1	proximal	combined	2	0	0.980766	0.876597	1.09731	0.734616	0.912252
ACADM	P11310	proximal	combined	2	0	1.04074	0.82606	1.3112	0.734795	0.912373
SLIK3	O94933	proximal	combined	2	0	1.02471	0.889551	1.1804	0.735195	0.912506
CB089	Q86V40	proximal	combined	2	0	1.03205	0.859012	1.23994	0.736202	0.913017
DMP4	Q8IXL6	proximal	combined	2	0	1.02741	0.877703	1.20265	0.736484	0.913178
IL-2 sRa	P01589	proximal	combined	2	0	0.977779	0.857824	1.11451	0.736495	0.913178
T23O	P48775	proximal	combined	2	0	1.0255	0.885442	1.18771	0.736831	0.913335
ISK4	O60575	proximal	combined	2	0	1.01848	0.915099	1.13353	0.737436	0.913535
KMT2C	Q8NEZ4	proximal	combined	2	0	0.982814	0.888018	1.08773	0.737644	0.913613
STXB6	Q8NFX7	proximal	combined	2	0	1.0223	0.898421	1.16327	0.737854	0.913673
Activin RIIA	P27037	proximal	combined	2	0	0.975658	0.844537	1.12714	0.737875	0.913673
MEN1	O00255	proximal	combined	2	0	0.969083	0.806162	1.16493	0.738069	0.913707
SHPS1	P78324	proximal	combined	2	0	0.979126	0.865165	1.1081	0.73828	0.913707
NHEJ1	Q9H9Q4	proximal	combined	2	0	0.973086	0.829147	1.14201	0.738338	0.913707
C1QC	P02747	proximal	combined	2	0	0.98056	0.873856	1.10029	0.738404	0.913707
PH	P01298	proximal	combined	2	0	1.02299	0.895155	1.16909	0.738546	0.91378
KI2LA	Q8N109	proximal	combined	2	0	0.974017	0.834381	1.13702	0.738793	0.913825
Alpha-1-syntrophin	Q13424	proximal	combined	2	0	1.01844	0.914674	1.13398	0.73895	0.913849
S100A11	P31949	proximal	combined	2	0	1.01977	0.908837	1.14425	0.738959	0.913849
DRGX	A6NNA5	proximal	combined	2	0	0.975021	0.840147	1.13155	0.739123	0.913894
CLC10	Q8IUN9	proximal	combined	2	0	1.02192	0.899441	1.16107	0.739231	0.913914
SHAN3	Q9BYB0	proximal	combined	2	0	0.965624	0.785799	1.1866	0.739362	0.913914
HBD-1	P60022	proximal	combined	2	0	1.02477	0.887129	1.18377	0.739493	0.913914
TSLP R	Q9HC73	proximal	combined	2	0	1.0216	0.900499	1.15899	0.739901	0.914042
ARMEL	Q49AH0	proximal	combined	2	0	1.01543	0.927494	1.1117	0.740433	0.914356
VWC2	Q2TAL6	proximal	combined	2	0	0.978555	0.860543	1.11275	0.740931	0.914624
Activin B	P09529	proximal	combined	2	0	1.0188	0.912197	1.13787	0.741132	0.914764
ASM3A	Q92484	proximal	combined	2	0	1.02127	0.901361	1.15713	0.74117	0.914764
GCH1	P30793	proximal	combined	2	0	0.984323	0.896167	1.08115	0.741354	0.914764
SNX1	Q13596	proximal	combined	2	0	0.980747	0.873755	1.10084	0.741503	0.914764
CUTA	O60888	proximal	combined	2	0	0.975023	0.838808	1.13336	0.741812	0.914843
ZN263	O14978	proximal	combined	2	0	1.02307	0.893256	1.17175	0.741818	0.914843
Fractalkine/CX3CL-1	P78423	proximal	combined	2	0	1.02239	0.896064	1.16651	0.742146	0.914971
CHMP6	Q96FZ7	proximal	combined	2	0	1.03372	0.848392	1.25954	0.742148	0.914971
TEAD3	Q99594	proximal	combined	2	0	0.977709	0.854808	1.11828	0.74223	0.914971
GPV	P40197	proximal	combined	2	0	0.970574	0.812322	1.15966	0.742243	0.914971
IL-1F9	Q9NZH8	proximal	combined	2	0	0.98038	0.871104	1.10336	0.742435	0.915012
HPCL1	P37235	proximal	combined	2	0	0.971846	0.819552	1.15244	0.742608	0.915117
BTG1	P62324	proximal	combined	2	0	0.977152	0.851093	1.12188	0.742932	0.915323
CSH	P0DML2	proximal	combined	2	0	1.02085	0.90239	1.15485	0.743032	0.915364
MMP-7	P09237	proximal	combined	2	0	1.01844	0.912976	1.13609	0.743183	0.915455
p53 R175H	P04637	proximal	combined	2	0	1.01657	0.921294	1.1217	0.743433	0.915535
Collagen alpha-3(VI):isoform 3	P12111	proximal	combined	2	0	0.980366	0.870492	1.10411	0.743692	0.915652
UB2D2	P62837	proximal	combined	2	0	0.975816	0.842573	1.13013	0.743806	0.915691
SDCB2	Q9H190	proximal	combined	2	0	1.0193	0.908872	1.14313	0.743911	0.915715
F176C:CD	P58658	proximal	combined	2	0	1.02538	0.882187	1.19181	0.744016	0.915762
SENP2	Q9HC62	proximal	combined	2	0	0.980562	0.871563	1.10319	0.744047	0.915762
DHB7:ECD	P56937	proximal	combined	2	0	0.970108	0.808488	1.16404	0.744134	0.915762
DCLK3	Q9C098	proximal	combined	2	0	1.0226	0.894065	1.16961	0.744385	0.915862
CRBS	P22914	proximal	combined	2	0	0.974652	0.83512	1.1375	0.744655	0.915937
FGF-8F	P55075	proximal	combined	2	0	0.977601	0.852771	1.1207	0.745171	0.916176
HXA11	P31270	proximal	combined	2	0	1.02405	0.887121	1.18211	0.745556	0.91631
LRRN1:CD	Q6UXK5	proximal	combined	2	0	1.01799	0.91405	1.13375	0.74559	0.91633
LRRT3	Q86VH5	proximal	combined	2	0	0.965073	0.778545	1.19629	0.74561	0.91633
INP4B	O15327	proximal	combined	2	0	0.975344	0.838791	1.13413	0.745625	0.91633
CR3L4	Q8TEY5	proximal	combined	2	0	0.97672	0.84715	1.12611	0.745651	0.91633
UBP28	Q96RU2	proximal	combined	2	0	1.01894	0.909614	1.1414	0.745956	0.916473
UBE2F	Q969M7	proximal	combined	2	0	0.981577	0.877113	1.09848	0.746025	0.916484
PELI2	Q9HAT8	proximal	combined	2	0	1.01843	0.911863	1.13745	0.74606	0.916484
PEF1	Q9UBV8	proximal	combined	2	0	1.02327	0.89012	1.17635	0.746343	0.916574
Thrombospondin-1	P07996	proximal	combined	2	0	0.971412	0.814736	1.15822	0.746537	0.91663
CRBP	P09455	proximal	combined	2	0	1.01839	0.911857	1.13736	0.746543	0.91663
MDC	O00626	proximal	combined	2	0	0.974805	0.835027	1.13798	0.746582	0.91663
DHRS4	Q9BTZ2	proximal	combined	2	0	0.975883	0.841474	1.13176	0.746776	0.916652
STAT6	P42226	proximal	combined	2	0	1.03456	0.841758	1.27152	0.746797	0.916669
CLGN	O14967	proximal	combined	2	0	0.980352	0.868997	1.10598	0.74702	0.916756
DJC27	Q9NZQ0	proximal	combined	2	0	0.980647	0.870842	1.1043	0.747043	0.916761
MYOM3	Q5VTT5	proximal	combined	2	0	1.02081	0.900649	1.15701	0.747179	0.916842
LACC1	Q8IV20	proximal	combined	2	0	0.9791	0.861059	1.11332	0.747279	0.916891
Beta-globin	P68871	proximal	combined	2	0	1.02019	0.903246	1.15227	0.747652	0.916975
CD9	P21926	proximal	combined	2	0	0.983585	0.889244	1.08793	0.747663	0.916975
PKB	P31749	proximal	combined	2	0	0.964694	0.774866	1.20103	0.747822	0.917059
CaMKK alpha	Q8N5S9	proximal	combined	2	0	0.972937	0.823062	1.1501	0.747875	0.917059
T10B	Q9Y5J6	proximal	combined	2	0	1.03064	0.857378	1.23891	0.74794	0.917069
DLL3	Q9NYJ7	proximal	combined	2	0	0.975706	0.83977	1.13365	0.747996	0.91707
NIPA4	Q0D2K0	proximal	combined	2	0	1.01587	0.922824	1.11829	0.748041	0.91707
CARD9	Q9H257	proximal	combined	2	0	1.01875	0.909335	1.14134	0.748603	0.917348
Cadherin-8	P55286	proximal	combined	2	0	1.02336	0.888574	1.17859	0.748629	0.917371
SOM2	P01242	proximal	combined	2	0	1.02721	0.871607	1.2106	0.748702	0.917425
PKC-G	P05129	proximal	combined	2	0	0.975728	0.839422	1.13417	0.748921	0.917579
CR3L1	Q96BA8	proximal	combined	2	0	0.979114	0.860371	1.11424	0.748975	0.917579
BAI1	O14514	proximal	combined	2	0	0.975659	0.838949	1.13465	0.74902	0.917579
SLMAP	Q14BN4	proximal	combined	2	0	0.974229	0.830044	1.14346	0.749357	0.917706
IL-1 R AcP	Q9NPH3	proximal	combined	2	0	0.978296	0.85507	1.11928	0.749377	0.917716
CG045	Q8WWF3	proximal	combined	2	0	1.03248	0.848338	1.25659	0.749796	0.917813
TR:ECD	P02786	proximal	combined	2	0	1.02473	0.881858	1.19074	0.749839	0.917837
FLRT3:CD	Q9NZU0	proximal	combined	2	0	1.01161	0.942272	1.08604	0.750054	0.917992
NAD(P)H dehydrogenase	P15559	proximal	combined	2	0	1.02053	0.900564	1.15649	0.750063	0.917992
GI24:CD	Q9H7M9	proximal	combined	2	0	0.975709	0.838383	1.13553	0.750685	0.918235
LIN7B	Q9HAP6	proximal	combined	2	0	0.979657	0.862937	1.11217	0.750842	0.918254
RYBP	Q8N488	proximal	combined	2	0	0.981667	0.875709	1.10044	0.750851	0.918254
MCE1	O60942	proximal	combined	2	0	1.01552	0.92335	1.1169	0.751012	0.918283
KI2L4	Q99706	proximal	combined	2	0	1.02299	0.888849	1.17738	0.751269	0.918342
CTNA1	P35221	proximal	combined	2	0	1.02565	0.876892	1.19965	0.751389	0.918342
SLTM	Q9NWH9	proximal	combined	2	0	1.02126	0.896606	1.16324	0.751458	0.918342
GALT9	Q9HCQ5	proximal	combined	2	0	0.977921	0.851704	1.12284	0.751497	0.918342
annexin VI	P08133	proximal	combined	2	0	0.974167	0.828411	1.14557	0.751613	0.918392
F110A	Q9BQ89	proximal	combined	2	0	1.01987	0.902852	1.15206	0.751662	0.918441
IGFBP-3	P17936	proximal	combined	2	0	0.976708	0.844022	1.13025	0.751732	0.918478
CRBB3	P26998	proximal	combined	2	0	1.02226	0.891882	1.17171	0.751768	0.918478
BiP	P11021	proximal	combined	2	0	1.02225	0.891897	1.17166	0.751843	0.918552
CD040	Q6MZM9	proximal	combined	2	0	1.01751	0.913662	1.13317	0.75195	0.918568
CSDC2	Q9Y534	proximal	combined	2	0	0.983044	0.884011	1.09317	0.752267	0.918734
RUVB1	Q9Y265	proximal	combined	2	0	1.02213	0.892041	1.17119	0.752641	0.91879
Collagen II	P02458	proximal	combined	2	0	0.979452	0.860804	1.11445	0.752656	0.9188
PACR	P41586	proximal	combined	2	0	1.02166	0.894127	1.16739	0.752728	0.918827
IF4G2	P78344	proximal	combined	2	0	1.03897	0.818891	1.3182	0.752912	0.91887
CLC7A	Q9BXN2	proximal	combined	2	0	1.02002	0.901582	1.15401	0.752963	0.91887
Protein C	P04070	proximal	combined	2	0	1.02227	0.891183	1.17264	0.753075	0.918913
RAB1B	Q9H0U4	proximal	combined	2	0	1.03848	0.820717	1.31403	0.753156	0.918923
CHCH7	Q9BUK0	proximal	combined	2	0	1.01991	0.901929	1.15332	0.753316	0.918977
SPXN4	Q5MJ08	proximal	combined	2	0	0.977543	0.848395	1.12635	0.753397	0.919009
CC167	Q9P0B6	proximal	combined	2	0	0.984792	0.894962	1.08364	0.753499	0.919044
ZO1	Q07157	proximal	combined	2	0	0.976146	0.839576	1.13493	0.753541	0.919046
CIP1	Q9NPC3	proximal	combined	2	0	0.978179	0.852286	1.12267	0.753616	0.919046
Macrophage scavenger receptor:ECD	P21757	proximal	combined	2	0	0.974548	0.829274	1.14527	0.754254	0.919376
DCPS	Q96C86	proximal	combined	2	0	0.977914	0.850021	1.12505	0.75481	0.919503
IL-5 Ra	Q01344	proximal	combined	2	0	1.01945	0.903337	1.1505	0.754823	0.919503
RBM22	Q9NW64	proximal	combined	2	0	0.978487	0.853609	1.12163	0.754894	0.919554
BEX2	Q9BXY8	proximal	combined	2	0	1.01989	0.90124	1.15416	0.754983	0.919578
ANGL1:C-term	O95841	proximal	combined	2	0	0.979288	0.85865	1.11687	0.755013	0.919578
MGT4A	Q9UM21	proximal	combined	2	0	1.01694	0.915089	1.13013	0.755038	0.919578
TPC6B	Q86SZ2	proximal	combined	2	0	0.977652	0.848203	1.12686	0.755132	0.919611
CD23	P06734	proximal	combined	2	0	0.979017	0.856867	1.11858	0.755136	0.919611
NRL	P54845	proximal	combined	2	0	1.02189	0.891598	1.17123	0.755636	0.919916
MMP-13	P45452	proximal	combined	2	0	1.01812	0.909221	1.14007	0.75565	0.919916
HHEX	Q03014	proximal	combined	2	0	0.980659	0.867133	1.10905	0.755706	0.919916
RILP	Q96NA2	proximal	combined	2	0	1.02566	0.874264	1.20327	0.755874	0.920036
COL	P04118	proximal	combined	2	0	0.981227	0.870636	1.10587	0.756092	0.920119
RM50	Q8N5N7	proximal	combined	2	0	0.982323	0.877766	1.09933	0.756094	0.920119
GSTM5-5	P46439	proximal	combined	2	0	1.01825	0.9084	1.14139	0.756145	0.920119
EYA2	O00167	proximal	combined	2	0	1.01982	0.900986	1.15433	0.756169	0.920135
HEXI1	O94992	proximal	combined	2	0	0.983799	0.88742	1.09064	0.756175	0.920135
TAK1-TAB1	O43318	proximal	combined	2	0	0.980269	0.864304	1.11179	0.756381	0.92026
RA51C	O43502	proximal	combined	2	0	1.02798	0.863454	1.22385	0.756493	0.920353
KATL1	Q9BW62	proximal	combined	2	0	0.978525	0.852908	1.12264	0.756804	0.920536
TrATPase	P13686	proximal	combined	2	0	1.02471	0.87798	1.19596	0.756879	0.920536
DPPA4	Q7L190	proximal	combined	2	0	1.01802	0.909144	1.13993	0.756985	0.920578
GLYM	P34897	proximal	combined	2	0	1.03317	0.840157	1.27053	0.757105	0.920654
3HIDH	P31937	proximal	combined	2	0	0.976313	0.8387	1.1365	0.757127	0.920654
CDK20	Q8IZL9	proximal	combined	2	0	1.01855	0.906444	1.14452	0.757354	0.920717
CEAM3	P40198	proximal	combined	2	0	0.978245	0.850792	1.12479	0.757457	0.920749
F19A1	Q7Z5A9	proximal	combined	2	0	1.01942	0.902227	1.15184	0.757538	0.920814
Tenascin		proximal	combined	2	0	1.01964	0.901169	1.15368	0.757631	0.920914
MCP-1	P13500	proximal	combined	2	0	1.0213	0.893312	1.16763	0.757658	0.920927
NPM1	P06748	proximal	combined	2	0	0.980505	0.865199	1.11118	0.757755	0.920949
JAM-A	Q9Y624	proximal	combined	2	0	1.02591	0.871987	1.207	0.757776	0.920949
PI42A	P48426	proximal	combined	2	0	1.03468	0.83307	1.28507	0.757867	0.920949
MTCP1	P56278	proximal	combined	2	0	0.981389	0.870873	1.10593	0.757938	0.920949
PCBP2	Q15366	proximal	combined	2	0	1.03615	0.826352	1.29921	0.758361	0.921155
PSD7	P51665	proximal	combined	2	0	0.975134	0.83059	1.14483	0.758376	0.921161
Histidyl-tRNA synthetase	P12081	proximal	combined	2	0	1.03699	0.822665	1.30714	0.758496	0.921208
PDE3A	Q14432	proximal	combined	2	0	1.01989	0.899494	1.15641	0.758602	0.921218
OST48	P39656	proximal	combined	2	0	0.974766	0.828062	1.14746	0.758762	0.921271
SIG14	Q08ET2	proximal	combined	2	0	0.980188	0.86233	1.11415	0.759481	0.921513
SIAT2	Q96JF0	proximal	combined	2	0	0.978609	0.851773	1.12433	0.760137	0.921909
IKBD	Q8NI38	proximal	combined	2	0	1.01687	0.91329	1.13219	0.760251	0.921958
CCD25	Q86WR0	proximal	combined	2	0	1.01998	0.898267	1.15818	0.760265	0.921962
GHC2	Q9H1K4	proximal	combined	2	0	1.01616	0.916678	1.12644	0.760401	0.922005
MRP6	O95255	proximal	combined	2	0	0.945347	0.658634	1.35687	0.760505	0.922009
SNX12	Q9UMY4	proximal	combined	2	0	1.03807	0.816115	1.32039	0.760813	0.922185
RBP	P02753	proximal	combined	2	0	0.97888	0.852983	1.12336	0.761201	0.922321
NODAL	Q96S42	proximal	combined	2	0	0.981	0.866832	1.1102	0.761224	0.922321
MEF2C	Q06413	proximal	combined	2	0	1.01448	0.924594	1.1131	0.761392	0.922369
CHST1	O43916	proximal	combined	2	0	0.979739	0.858422	1.1182	0.761508	0.922415
TOIP1:Perinuclear	Q5JTV8	proximal	combined	2	0	0.979814	0.858787	1.1179	0.761768	0.922505
TMOD3	Q9NYL9	proximal	combined	2	0	0.968591	0.78772	1.19099	0.762193	0.922602
CABP2	Q9NPB3	proximal	combined	2	0	0.979009	0.853258	1.12329	0.762316	0.922627
Cyclin H	P51946	proximal	combined	2	0	0.978465	0.8497	1.12674	0.762343	0.922627
GCNT4	Q9P109	proximal	combined	2	0	1.02223	0.886416	1.17886	0.762411	0.922627
LYZL2	Q7Z4W2	proximal	combined	2	0	0.981651	0.870527	1.10696	0.762551	0.922653
PKC-B-II	P05771	proximal	combined	2	0	0.966962	0.777576	1.20247	0.762587	0.92266
IKB-epsilon	O00221	proximal	combined	2	0	1.01989	0.89755	1.1589	0.76262	0.92266
UN45A	Q9H3U1	proximal	combined	2	0	0.966149	0.77252	1.20831	0.762824	0.922742
OTUD3	Q5T2D3	proximal	combined	2	0	0.979375	0.855345	1.12139	0.762913	0.922751
AXIN2	Q9Y2T1	proximal	combined	2	0	1.0206	0.893876	1.16529	0.763073	0.9229
MSPD1	Q9UJG1	proximal	combined	2	0	1.02375	0.878767	1.19266	0.763185	0.922922
PDK1	Q15118	proximal	combined	2	0	0.973748	0.818727	1.15812	0.763648	0.923127
EXOC7	Q9UPT5	proximal	combined	2	0	0.978009	0.845953	1.13068	0.763833	0.923181
amyloid precursor protein	P05067	proximal	combined	2	0	0.974718	0.824667	1.15207	0.764007	0.923181
SQSTM	Q13501	proximal	combined	2	0	0.979349	0.854569	1.12235	0.764107	0.923196
Profilin II	P35080	proximal	combined	2	0	0.975048	0.826574	1.15019	0.764327	0.923196
IDI1	Q13907	proximal	combined	2	0	1.03024	0.847739	1.25202	0.764603	0.923311
LDB2	O43679	proximal	combined	2	0	1.02056	0.89326	1.166	0.764624	0.923319
ANM2	P55345	proximal	combined	2	0	1.02236	0.884524	1.18167	0.764749	0.923362
CU059	P57076	proximal	combined	2	0	1.01724	0.909441	1.13782	0.764885	0.923422
OBF1	Q16633	proximal	combined	2	0	0.978349	0.847601	1.12927	0.764896	0.923422
complement factor H-related 5	Q9BXR6	proximal	combined	2	0	1.02899	0.853173	1.24103	0.765005	0.923509
annexin IV	P09525	proximal	combined	2	0	1.02984	0.849132	1.24901	0.765165	0.923537
FA50A	Q14320	proximal	combined	2	0	1.01485	0.921264	1.11794	0.765267	0.923537
CYGB	Q8WWM9	proximal	combined	2	0	0.976615	0.836072	1.14078	0.765333	0.923563
Thioredoxin	P10599	proximal	combined	2	0	0.983042	0.878607	1.09989	0.76535	0.923563
DDX23	Q9BUQ8	proximal	combined	2	0	1.02143	0.888538	1.1742	0.76558	0.923641
CLCA2	Q9UQC9	proximal	combined	2	0	1.02226	0.884338	1.1817	0.76587	0.923754
HMGA2	P52926	proximal	combined	2	0	1.01574	0.916507	1.12572	0.765904	0.923766
CNDP1	Q96KN2	proximal	combined	2	0	1.02069	0.891909	1.16805	0.766048	0.923797
ISM1	B1AKI9	proximal	combined	2	0	0.976941	0.837675	1.13936	0.766231	0.923886
ASB9	Q96DX5	proximal	combined	2	0	0.973411	0.814823	1.16286	0.766456	0.923931
FGFP3	Q8TAT2	proximal	combined	2	0	0.976147	0.832349	1.14479	0.766533	0.923931
MFGM	Q08431	proximal	combined	2	0	1.02205	0.884889	1.18047	0.766741	0.923951
PACAP-38	P18509	proximal	combined	2	0	1.01977	0.895942	1.16071	0.76693	0.923968
PRL	P01236	proximal	combined	2	0	1.02316	0.879342	1.19051	0.76702	0.923974
SGK1	O00141	proximal	combined	2	0	1.01903	0.89928	1.15473	0.767561	0.924191
GG12F	P0CL80	proximal	combined	2	0	0.980015	0.857211	1.12041	0.76759	0.924201
39S ribosomal protein L12	P52815	proximal	combined	2	0	0.967972	0.779898	1.2014	0.767748	0.924275
CTF8	P0CG13	proximal	combined	2	0	1.01879	0.900275	1.1529	0.768003	0.924391
LRRT4:CD	Q86VH4	proximal	combined	2	0	0.986173	0.89899	1.08181	0.768116	0.92445
D108B	Q8NET1	proximal	combined	2	0	0.975058	0.82431	1.15337	0.768177	0.924476
ZFAN1	Q8TCF1	proximal	combined	2	0	1.03376	0.82884	1.28935	0.768328	0.924549
CNBP1	Q9NSA3	proximal	combined	2	0	1.01887	0.899649	1.15389	0.768436	0.924598
HES5	Q5TA89	proximal	combined	2	0	0.983425	0.87979	1.09927	0.76863	0.924639
CC149	Q6ZUS6	proximal	combined	2	0	1.01681	0.909891	1.1363	0.768673	0.924682
ENPP5	Q9UJA9	proximal	combined	2	0	0.97998	0.856267	1.12157	0.768975	0.924804
CCD97	Q96F63	proximal	combined	2	0	0.977924	0.842545	1.13506	0.769038	0.924826
GPNMB:CD	Q14956	proximal	combined	2	0	0.967492	0.775858	1.20646	0.769183	0.924864
CLN5:CD	O75503	proximal	combined	2	0	1.01802	0.903551	1.14698	0.769203	0.924871
PSB5	P28074	proximal	combined	2	0	1.01764	0.905342	1.14387	0.769403	0.924929
F261	P16118	proximal	combined	2	0	1.01875	0.899768	1.15346	0.769404	0.924929
BL1S3	Q6QNY0	proximal	combined	2	0	0.981287	0.8648	1.11346	0.76953	0.92499
EBP	Q15125	proximal	combined	2	0	1.01828	0.901935	1.14964	0.769755	0.925087
TM230	Q96A57	proximal	combined	2	0	1.02027	0.891865	1.16716	0.769998	0.925222
TP	P19971	proximal	combined	2	0	1.03577	0.818083	1.31137	0.770341	0.92541
Granzyme M	P51124	proximal	combined	2	0	0.97893	0.848466	1.12946	0.770435	0.925422
RB11A	P62491	proximal	combined	2	0	0.966706	0.769845	1.21391	0.770703	0.925511
JKIP3	Q5VZ66	proximal	combined	2	0	1.01786	0.903529	1.14667	0.770854	0.925594
ACO13	Q9NPJ3	proximal	combined	2	0	0.968091	0.778284	1.20419	0.770862	0.925594
SMTN	P53814	proximal	combined	2	0	0.973302	0.81125	1.16773	0.770879	0.925594
Tropomyosin alpha-3 chain	P06753	proximal	combined	2	0	1.023	0.877805	1.19221	0.770924	0.925602
sICAM-2	P13598	proximal	combined	2	0	1.01798	0.902841	1.14779	0.771092	0.92571
PDIA6	Q15084	proximal	combined	2	0	1.03587	0.816791	1.3137	0.771304	0.925827
S4A8	Q2Y0W8	proximal	combined	2	0	0.98265	0.873203	1.10582	0.771435	0.925888
CF057	Q5VUM1	proximal	combined	2	0	1.02066	0.889104	1.17168	0.771463	0.925893
HAAH	Q12797	proximal	combined	2	0	1.02172	0.88374	1.18124	0.771597	0.925901
PD-1	Q15116	proximal	combined	2	0	1.0184	0.900393	1.15188	0.771647	0.925901
CREB1	P16220	proximal	combined	2	0	1.02494	0.867732	1.21063	0.771852	0.925967
c-Myc	P01106	proximal	combined	2	0	0.976282	0.830045	1.14828	0.771878	0.925967
LECT1	O75829	proximal	combined	2	0	1.01587	0.913273	1.12999	0.771913	0.925978
STX4	Q12846	proximal	combined	2	0	1.03598	0.815744	1.31567	0.77192	0.925978
LGSN	Q5TDP6	proximal	combined	2	0	0.982605	0.87251	1.10659	0.772255	0.926166
ANR46	Q86W74	proximal	combined	2	0	0.984188	0.883476	1.09638	0.772288	0.926169
GM-CSF	P04141	proximal	combined	2	0	0.981536	0.865019	1.11375	0.772543	0.926284
LRP11	Q86VZ4	proximal	combined	2	0	0.97965	0.852116	1.12627	0.77264	0.926328
DTD2	Q96FN9	proximal	combined	2	0	1.02806	0.852018	1.24048	0.772736	0.926401
C5b, 6 Complex	P01031	proximal	combined	2	0	0.981189	0.862333	1.11643	0.773149	0.926558
CLC4D	Q8WXI8	proximal	combined	2	0	1.01761	0.90369	1.14589	0.773226	0.926613
IFN-g	P01579	proximal	combined	2	0	1.02529	0.864964	1.21533	0.773446	0.926789
KCA10	Q16322	proximal	combined	2	0	1.01678	0.907822	1.13882	0.773518	0.92682
PGK2	P07205	proximal	combined	2	0	1.02436	0.869467	1.20684	0.773564	0.92682
sPLA(2)-IID	Q9UNK4	proximal	combined	2	0	1.01895	0.896551	1.15806	0.77372	0.926899
ADPPT	Q9NRN7	proximal	combined	2	0	1.03353	0.825349	1.29421	0.773846	0.926907
C1QL4	Q86Z23	proximal	combined	2	0	1.02163	0.882872	1.18219	0.773866	0.926907
T106A	Q96A25	proximal	combined	2	0	1.01691	0.906971	1.14017	0.773933	0.926955
PAF	Q15004	proximal	combined	2	0	1.02127	0.88461	1.17905	0.773959	0.926969
Vinexin b	O60504	proximal	combined	2	0	1.02883	0.847405	1.24909	0.774007	0.92699
DCNL3	Q8IWE4	proximal	combined	2	0	1.01658	0.908571	1.13742	0.774201	0.92703
COX19	Q49B96	proximal	combined	2	0	0.967416	0.771218	1.21353	0.774528	0.927113
ANM1	Q99873	proximal	combined	2	0	1.02285	0.876281	1.19393	0.774666	0.927161
HSP 70		proximal	combined	2	0	1.02082	0.886416	1.1756	0.77483	0.927234
DB116	Q30KQ4	proximal	combined	2	0	0.982343	0.86943	1.10992	0.774917	0.927255
NRBP	Q9UHY1	proximal	combined	2	0	0.977816	0.838409	1.1404	0.774985	0.927267
Activated Protein C	P04070	proximal	combined	2	0	0.980457	0.856319	1.12259	0.775079	0.927289
REM1	O75628	proximal	combined	2	0	1.01193	0.93282	1.09775	0.775197	0.927332
PSB3	P49720	proximal	combined	2	0	0.972324	0.80196	1.17888	0.775207	0.927332
DTNA	Q9Y4J8	proximal	combined	2	0	0.983028	0.873901	1.10578	0.77555	0.927341
PSG8	Q9UQ74	proximal	combined	2	0	0.967931	0.773462	1.21129	0.775768	0.927444
DPYL2	Q16555	proximal	combined	2	0	0.980789	0.858163	1.12094	0.775905	0.927507
IL-13	P35225	proximal	combined	2	0	1.02114	0.884007	1.17955	0.776143	0.927641
ENTP2	Q9Y5L3	proximal	combined	2	0	1.01651	0.907888	1.13812	0.776442	0.927809
Activin A	P08476	proximal	combined	2	0	0.978467	0.841858	1.13724	0.776623	0.92784
NUP53	Q8NFH5	proximal	combined	2	0	1.01683	0.905766	1.14151	0.777317	0.928323
IGFBP-2	P18065	proximal	combined	2	0	0.979087	0.845603	1.13364	0.777475	0.928374
TRI62	Q9BVG3	proximal	combined	2	0	0.984678	0.884664	1.096	0.777524	0.9284
TEAD4	Q15561	proximal	combined	2	0	0.983008	0.872811	1.10712	0.777549	0.928413
COF2	Q9Y281	proximal	combined	2	0	1.02118	0.882874	1.18116	0.777722	0.928521
Exosome component 3	Q9NQT5	proximal	combined	2	0	0.981257	0.860435	1.11905	0.777768	0.928538
NAR5	Q96L15	proximal	combined	2	0	1.01636	0.908024	1.13762	0.77779	0.928551
SIL1	Q9H173	proximal	combined	2	0	1.01747	0.902071	1.14764	0.777942	0.928675
GRM1C	Q8IYS0	proximal	combined	2	0	1.02234	0.876714	1.19215	0.778127	0.928718
RABEK	Q7Z6M1	proximal	combined	2	0	1.02033	0.887029	1.17366	0.778158	0.928723
FGF-4	P08620	proximal	combined	2	0	1.01451	0.91774	1.12149	0.778167	0.928723
CEAM8	P31997	proximal	combined	2	0	1.02059	0.885659	1.17607	0.778215	0.928727
HIS3	P15516	proximal	combined	2	0	1.02102	0.883426	1.18004	0.778228	0.928735
SPOP	O43791	proximal	combined	2	0	1.01623	0.908434	1.13683	0.778354	0.928798
Ficolin-3	O75636	proximal	combined	2	0	0.98242	0.868262	1.11159	0.778385	0.928806
LSHB	P01229	proximal	combined	2	0	0.980925	0.857509	1.12211	0.778928	0.928967
CD63	P08962	proximal	combined	2	0	0.98305	0.87227	1.1079	0.779287	0.929073
Neuropilin-2	O60462	proximal	combined	2	0	0.978527	0.840607	1.13908	0.779444	0.929111
CAD10	Q9Y6N8	proximal	combined	2	0	1.02223	0.876213	1.19257	0.779821	0.929298
SSRA	P43307	proximal	combined	2	0	1.02058	0.884664	1.17739	0.779924	0.929368
SVIP	Q8NHG7	proximal	combined	2	0	0.981596	0.861571	1.11834	0.780137	0.929479
STK4	Q13043	proximal	combined	2	0	0.978394	0.839152	1.14074	0.780346	0.929613
INSL5	Q9Y5Q6	proximal	combined	2	0	1.01427	0.917955	1.1207	0.780705	0.92975
PTER	Q96BW5	proximal	combined	2	0	0.979134	0.843972	1.13594	0.780846	0.929797
KRIP-1	Q13263	proximal	combined	2	0	0.983908	0.877638	1.10304	0.780863	0.929801
UD2A1	P0DTE4	proximal	combined	2	0	1.02152	0.879211	1.18687	0.780864	0.929801
MED-1	Q15648	proximal	combined	2	0	1.01444	0.916892	1.12237	0.781027	0.929888
Endoplasmin	P14625	proximal	combined	2	0	0.978649	0.840455	1.13956	0.781105	0.929918
Noggin	Q13253	proximal	combined	2	0	1.02054	0.884017	1.17814	0.781447	0.930061
PPN	O95428	proximal	combined	2	0	0.980435	0.852593	1.12745	0.781642	0.93011
AMPD2	Q01433	proximal	combined	2	0	1.03033	0.834044	1.27282	0.781687	0.93011
NEK7	Q8TDX7	proximal	combined	2	0	0.970755	0.786796	1.19773	0.781876	0.930175
sperm protein 10	P26436	proximal	combined	2	0	1.01793	0.897517	1.1545	0.782014	0.93021
LYSM3	Q7Z3D4	proximal	combined	2	0	0.982157	0.864447	1.11589	0.782229	0.930315
PCD12	Q9NPG4	proximal	combined	2	0	1.01875	0.892773	1.16251	0.782657	0.930566
ITBP2	Q9UKP3	proximal	combined	2	0	1.02434	0.863396	1.21528	0.78274	0.930566
OTX1	P32242	proximal	combined	2	0	1.02025	0.884578	1.17674	0.78301	0.93062
BAP18	Q8IXM2	proximal	combined	2	0	1.02972	0.835668	1.26884	0.783371	0.930799
Tenascin		proximal	combined	2	0	1.02148	0.877869	1.18858	0.783377	0.930799
METAP1	P53582	proximal	combined	2	0	1.0344	0.812369	1.3171	0.78384	0.931052
IGFL3	Q6UXB1	proximal	combined	2	0	1.01792	0.896594	1.15566	0.783877	0.931063
KCD15	Q96SI1	proximal	combined	2	0	1.02203	0.874624	1.19429	0.783897	0.931071
PDGFD	Q9GZP0	proximal	combined	2	0	0.978415	0.836931	1.14382	0.784219	0.931236
IL-1 sRI	P14778	proximal	combined	2	0	0.97908	0.841521	1.13913	0.784325	0.931253
SNCAP	Q9Y6H5	proximal	combined	2	0	0.981716	0.860136	1.12048	0.784425	0.931328
NAPEP	Q6IQ20	proximal	combined	2	0	1.0159	0.907188	1.13764	0.784712	0.93143
LGMN	Q99538	proximal	combined	2	0	0.981153	0.855944	1.12468	0.784731	0.93143
IL-7 Ra	P16871	proximal	combined	2	0	0.982275	0.863876	1.1169	0.784935	0.931498
Syntenin 1	O00560	proximal	combined	2	0	1.02137	0.877386	1.18899	0.785015	0.931498
kallikrein 13	Q9UKR3	proximal	combined	2	0	1.02119	0.878198	1.18747	0.785268	0.93155
SDSL	Q96GA7	proximal	combined	2	0	0.98399	0.876075	1.1052	0.785376	0.931612
PLXD1	Q9Y4D7	proximal	combined	2	0	1.02172	0.875093	1.19292	0.785721	0.931796
CCS	O14618	proximal	combined	2	0	0.985122	0.884176	1.09759	0.78581	0.931847
TNF sR-I	P19438	proximal	combined	2	0	1.02172	0.875003	1.19303	0.785882	0.931854
PADI1	Q9ULC6	proximal	combined	2	0	0.980975	0.853827	1.12706	0.786232	0.932093
TPGS2	Q68CL5	proximal	combined	2	0	0.985351	0.88558	1.09636	0.786433	0.932148
NID2	Q14112	proximal	combined	2	0	0.98137	0.856518	1.12442	0.786488	0.932148
NP1L1	P55209	proximal	combined	2	0	0.970962	0.784462	1.2018	0.786556	0.932148
SMDF	Q02297	proximal	combined	2	0	0.981201	0.855194	1.12577	0.786685	0.932249
PAIP1	Q9H074	proximal	combined	2	0	0.977823	0.831187	1.15033	0.786745	0.932295
AT5F1	P24539	proximal	combined	2	0	1.01458	0.913512	1.12683	0.786909	0.932437
a1-Microglobulin	P02760	proximal	combined	2	0	1.01859	0.891109	1.16431	0.787154	0.932549
KBRS1	Q9NYS0	proximal	combined	2	0	1.01522	0.90958	1.13313	0.787559	0.932728
Tropomyosin alpha-3 chain	P06753	proximal	combined	2	0	0.976566	0.821803	1.16047	0.787647	0.932754
ZW10	O43264	proximal	combined	2	0	0.983446	0.870794	1.11067	0.787987	0.93287
ABLM3	O94929	proximal	combined	2	0	1.02629	0.849329	1.24013	0.788114	0.932915
ACTN2	P35609	proximal	combined	2	0	0.981343	0.855145	1.12616	0.788576	0.933079
FHR4	Q92496	proximal	combined	2	0	0.984778	0.880174	1.10181	0.788909	0.933216
FXR1	P51114	proximal	combined	2	0	1.01687	0.899339	1.14975	0.789544	0.933317
Tropomyosin 4	P67936	proximal	combined	2	0	0.970063	0.775983	1.21268	0.789573	0.933338
FAHD1	Q6P587	proximal	combined	2	0	1.02246	0.868514	1.20369	0.789649	0.933355
C1QL2	Q7Z5L3	proximal	combined	2	0	0.983025	0.866699	1.11496	0.789895	0.933355
Aggrecan	P16112	proximal	combined	2	0	0.980828	0.850453	1.13119	0.790223	0.933355
CD2	P06729	proximal	combined	2	0	1.02218	0.869572	1.20157	0.790295	0.93337
CNN2	Q99439	proximal	combined	2	0	0.974722	0.807103	1.17715	0.790299	0.93337
GGPPS	O95749	proximal	combined	2	0	1.0195	0.884217	1.17547	0.79036	0.933375
SNAPN	O95295	proximal	combined	2	0	0.983337	0.86874	1.11305	0.790395	0.933399
RB27B	O00194	proximal	combined	2	0	0.979726	0.842374	1.13947	0.790408	0.933399
PIAS3	Q9Y6X2	proximal	combined	2	0	1.01402	0.914981	1.12379	0.790582	0.933456
FSD1	Q9BTV5	proximal	combined	2	0	1.01677	0.899326	1.14954	0.790615	0.93348
SEM5A	Q13591	proximal	combined	2	0	0.982046	0.859042	1.12266	0.790746	0.933524
SLAF7	Q9NQ25	proximal	combined	2	0	0.984839	0.879747	1.10249	0.790752	0.933524
SMAD4	Q13485	proximal	combined	2	0	0.981604	0.855701	1.12603	0.790927	0.933601
Corticotropin-lipotropin	P01189	proximal	combined	2	0	0.977285	0.824539	1.15833	0.791022	0.933616
ID-1	P41134	proximal	combined	2	0	0.983112	0.866732	1.11512	0.791038	0.933616
RO52	P19474	proximal	combined	2	0	0.981585	0.855478	1.12628	0.79107	0.933637
SAR1A	Q9NR31	proximal	combined	2	0	1.0317	0.818697	1.30013	0.79137	0.933727
STAT3	P40763	proximal	combined	2	0	0.970371	0.776401	1.2128	0.791522	0.933808
PDE7A	Q13946	proximal	combined	2	0	0.986235	0.889912	1.09299	0.791529	0.933808
MO4L2	Q15014	proximal	combined	2	0	0.972345	0.78974	1.19717	0.791587	0.933819
GRAP1	Q4V328	proximal	combined	2	0	1.03175	0.818204	1.30104	0.791622	0.933835
NSF1C	Q9UNZ2	proximal	combined	2	0	1.02803	0.837379	1.26208	0.791679	0.933876
DCE1	Q99259	proximal	combined	2	0	0.982645	0.862776	1.11917	0.791961	0.933967
PKN2	Q16513	proximal	combined	2	0	1.01599	0.902801	1.14337	0.792358	0.93407
RAC2	P15153	proximal	combined	2	0	1.03275	0.812391	1.31289	0.792409	0.934076
TGF-b3	P10600	proximal	combined	2	0	1.01166	0.927762	1.10314	0.793013	0.934431
VAMP3	Q15836	proximal	combined	2	0	1.0165	0.899444	1.14879	0.793206	0.934536
CUL1	Q13616	proximal	combined	2	0	0.986655	0.892339	1.09094	0.793267	0.934541
DLL4	Q9NR61	proximal	combined	2	0	0.981277	0.85185	1.13037	0.7934	0.93464
MACD2	A1Z1Q3	proximal	combined	2	0	0.981142	0.850814	1.13143	0.793466	0.934685
CD1D	P15813	proximal	combined	2	0	1.01726	0.894875	1.15638	0.793587	0.93473
UBAC1	Q9BSL1	proximal	combined	2	0	0.983523	0.868377	1.11394	0.793686	0.934783
AT1B3	P54709	proximal	combined	2	0	1.01699	0.896337	1.15389	0.793719	0.934803
ADAT2	Q7Z6V5	proximal	combined	2	0	0.984244	0.873618	1.10888	0.794042	0.934944
SC61B	P60468	proximal	combined	2	0	1.02146	0.870916	1.19803	0.794065	0.934963
BMP-8	P34820	proximal	combined	2	0	1.01619	0.900652	1.14655	0.794237	0.935033
TBC28	Q2M2D7	proximal	combined	2	0	0.97068	0.776027	1.21416	0.794398	0.9351
LRC3B	Q96PB8	proximal	combined	2	0	0.983208	0.86544	1.117	0.794749	0.935325
GTPBA	A4D1E9	proximal	combined	2	0	1.01569	0.90327	1.1421	0.794766	0.935337
Gc-Globulin, Mixed Type	P02774	proximal	combined	2	0	0.980847	0.847674	1.13494	0.795051	0.935515
COMDA	Q9Y6G5	proximal	combined	2	0	1.02658	0.842036	1.25158	0.795251	0.935572
PCI	P05154	proximal	combined	2	0	1.02388	0.856621	1.22381	0.795346	0.935572
Apo E	P02649	proximal	combined	2	0	1.01714	0.894557	1.15651	0.795381	0.935572
THB	P10828	proximal	combined	2	0	1.01739	0.893044	1.15905	0.795475	0.935612
TM59L	Q9UK28	proximal	combined	2	0	1.01736	0.893154	1.15884	0.795587	0.935661
CHIN	P15882	proximal	combined	2	0	1.017	0.895205	1.15536	0.795654	0.935716
Tenascin	P24821	proximal	combined	2	0	1.0191	0.882869	1.17634	0.796121	0.935993
SYYM	Q9Y2Z4	proximal	combined	2	0	1.01284	0.919301	1.11589	0.796386	0.936028
GGT2	P36268	proximal	combined	2	0	1.01523	0.905095	1.13877	0.796418	0.936028
DLC8	P63167	proximal	combined	2	0	0.986153	0.886995	1.0964	0.796495	0.936028
RNS10	Q5GAN6	proximal	combined	2	0	1.01542	0.903861	1.14076	0.796587	0.936056
T106B	Q9NUM4	proximal	combined	2	0	0.978842	0.831439	1.15238	0.797333	0.9363
TEC	P42680	proximal	combined	2	0	0.976358	0.81335	1.17203	0.797394	0.936307
IDD	P98153	proximal	combined	2	0	0.980089	0.840268	1.14318	0.797883	0.936444
TRAIL R1	O00220	proximal	combined	2	0	1.01342	0.915085	1.12233	0.797913	0.936444
Aflatoxin B1 aldehyde reductase	O43488	proximal	combined	2	0	0.971267	0.776433	1.21499	0.798553	0.936778
Apoptosis regulator Bcl-W	Q92843	proximal	combined	2	0	0.983139	0.862745	1.12033	0.798618	0.936778
AASD1	Q9BTE6	proximal	combined	2	0	0.983569	0.865847	1.1173	0.798934	0.936923
C1QTNF5	Q9BXJ0	proximal	combined	2	0	1.02264	0.860843	1.21484	0.79894	0.936923
UBE2C	O00762	proximal	combined	2	0	0.983391	0.864403	1.11876	0.799079	0.936987
DQA2	P01906	proximal	combined	2	0	0.979432	0.834519	1.14951	0.79919	0.936987
CNGB1	Q14028	proximal	combined	2	0	1.01818	0.886143	1.16989	0.799295	0.936987
SORC3	Q9UPU3	proximal	combined	2	0	0.981581	0.850461	1.13292	0.799398	0.936994
IRF1	P10914	proximal	combined	2	0	0.983153	0.862332	1.1209	0.799518	0.937059
ZFAN3	Q9H8U3	proximal	combined	2	0	0.982111	0.854238	1.12912	0.79978	0.937116
CNPY3	Q9BT09	proximal	combined	2	0	0.981119	0.846644	1.13695	0.79993	0.937187
Pancreatic alpha-amylase	P04746	proximal	combined	2	0	0.982027	0.853495	1.12992	0.799963	0.937187
IF4E2	O60573	proximal	combined	2	0	0.984042	0.868899	1.11444	0.799984	0.937202
CSF2R	P15509	proximal	combined	2	0	1.01749	0.889755	1.16356	0.800023	0.937207
Kallikrein 11	Q9UBX7	proximal	combined	2	0	1.0121	0.922097	1.11088	0.800248	0.937245
SCRB1	Q8WTV0	proximal	combined	2	0	0.985084	0.87664	1.10694	0.800623	0.937377
USF2	Q15853	proximal	combined	2	0	0.984077	0.868726	1.11474	0.800779	0.937427
MPDZ	O75970	proximal	combined	2	0	0.975641	0.805524	1.18169	0.800841	0.93743
MYCBP	Q99417	proximal	combined	2	0	0.970974	0.772322	1.22072	0.800871	0.93743
TMEM9:ECD	Q9P0T7	proximal	combined	2	0	0.982378	0.855543	1.12802	0.800992	0.937442
KCTD6	Q8NC69	proximal	combined	2	0	0.980061	0.837866	1.14639	0.801175	0.937442
BCL6	P41182	proximal	combined	2	0	1.01694	0.892246	1.15906	0.801274	0.937442
CJ058	Q9BRX8	proximal	combined	2	0	1.01528	0.902187	1.14255	0.801275	0.937442
RAB21	Q9UL25	proximal	combined	2	0	1.03016	0.817289	1.29849	0.801331	0.937458
RAB3D	O95716	proximal	combined	2	0	0.977465	0.818414	1.16743	0.801392	0.937458
NRSN1	Q8IZ57	proximal	combined	2	0	0.98188	0.851448	1.13229	0.801467	0.937488
ARHGP	Q86VW2	proximal	combined	2	0	1.01502	0.903598	1.14017	0.801641	0.937553
CREM	Q03060	proximal	combined	2	0	0.983795	0.865978	1.11764	0.801781	0.937612
HBAT	P09105	proximal	combined	2	0	0.984031	0.86775	1.11589	0.801899	0.937667
CKAP2	Q8WWK9	proximal	combined	2	0	0.980757	0.842589	1.14158	0.801969	0.937675
Epithelial cell kinase	P29317	proximal	combined	2	0	1.0171	0.890782	1.16133	0.802141	0.937713
CPVL	Q9H3G5	proximal	combined	2	0	0.983901	0.866528	1.11717	0.802264	0.937713
RED	Q13123	proximal	combined	2	0	1.01337	0.913283	1.12443	0.802302	0.937713
AMPH	P49418	proximal	combined	2	0	0.978259	0.823609	1.16195	0.802307	0.937713
LIRB4	Q8NHJ6	proximal	combined	2	0	1.01578	0.898562	1.14828	0.802417	0.937781
USF1	P22415	proximal	combined	2	0	1.01669	0.892931	1.15761	0.802591	0.937911
TIMD3	Q8TDQ0	proximal	combined	2	0	1.01905	0.878919	1.18151	0.802606	0.93792
ASNA	O43681	proximal	combined	2	0	1.01124	0.926347	1.10392	0.802676	0.937927
SIR3	Q9NTG7	proximal	combined	2	0	0.977552	0.817809	1.1685	0.803048	0.938112
Cytochrome P450 3A4	P08684	proximal	combined	2	0	0.983107	0.859649	1.1243	0.803484	0.938271
FCN2	Q15485	proximal	combined	2	0	0.984292	0.86886	1.11506	0.803544	0.938281
VCX3	Q9NNX9	proximal	combined	2	0	1.0143	0.906912	1.13441	0.80359	0.938281
ETV5	P41161	proximal	combined	2	0	0.9806	0.840313	1.14431	0.803593	0.938281
SNX1	Q13596	proximal	combined	2	0	1.0141	0.908126	1.13245	0.803608	0.938281
LRAP	Q6P179	proximal	combined	2	0	0.984675	0.871792	1.11217	0.803671	0.938281
OSMR	Q99650	proximal	combined	2	0	1.01216	0.920124	1.1134	0.803735	0.938286
K-ras	P01116	proximal	combined	2	0	1.01849	0.881453	1.17683	0.803739	0.938286
ABHDA	Q9NUJ1	proximal	combined	2	0	1.02593	0.838274	1.25559	0.803852	0.938287
IFT22	Q9H7X7	proximal	combined	2	0	1.01706	0.889958	1.16231	0.803867	0.938296
THAP4	Q8WY91	proximal	combined	2	0	0.980907	0.842371	1.14223	0.804016	0.93834
Aminopeptidase	Q9Y646	proximal	combined	2	0	0.98257	0.85508	1.12907	0.804148	0.938366
ZAP70	P43403	proximal	combined	2	0	0.983756	0.86409	1.11999	0.804533	0.938453
granzyme A	P12544	proximal	combined	2	0	0.981533	0.846325	1.13834	0.805303	0.938717
FLII	Q13045	proximal	combined	2	0	1.02661	0.833139	1.265	0.805306	0.938717
KAZD1	Q96I82	proximal	combined	2	0	0.980988	0.842124	1.14275	0.805308	0.938717
eIF-4H	Q15056	proximal	combined	2	0	1.02943	0.817159	1.29685	0.805532	0.938753
P34	Q6PD74	proximal	combined	2	0	1.01729	0.887522	1.16602	0.805558	0.938753
TXND9	O14530	proximal	combined	2	0	0.984794	0.871678	1.11259	0.805578	0.938753
HVEM	Q92956	proximal	combined	2	0	1.01615	0.894416	1.15446	0.805581	0.938753
FIG4	Q92562	proximal	combined	2	0	0.984285	0.867577	1.11669	0.805692	0.938775
KAT5	Q92993	proximal	combined	2	0	1.02274	0.854525	1.22407	0.806245	0.939075
NMS	Q5H8A3	proximal	combined	2	0	0.979854	0.832738	1.15296	0.806309	0.939101
CTAG1A	P78358	proximal	combined	2	0	1.01505	0.90051	1.14416	0.806796	0.939312
CA185	Q5T7R7	proximal	combined	2	0	0.983783	0.862732	1.12182	0.807183	0.939537
BCAT2	O15382	proximal	combined	2	0	0.976125	0.802875	1.18676	0.808475	0.94004
Testican-1	Q08629	proximal	combined	2	0	0.987268	0.89008	1.09507	0.808517	0.94004
DHB8	Q92506	proximal	combined	2	0	1.01497	0.899989	1.14465	0.808578	0.94004
CD30 Ligand	P32971	proximal	combined	2	0	1.0137	0.907985	1.13173	0.808625	0.94004
CBLN1	P23435	proximal	combined	2	0	0.984143	0.864698	1.12009	0.80869	0.940077
FOLR3	P41439	proximal	combined	2	0	0.984443	0.867092	1.11768	0.808698	0.940077
PHLP	Q13371	proximal	combined	2	0	1.01143	0.922465	1.10898	0.808789	0.940107
Carbonyl reductase 3	O75828	proximal	combined	2	0	0.983307	0.857859	1.1271	0.808976	0.940122
GAS2	O43903	proximal	combined	2	0	0.983036	0.855644	1.12939	0.809074	0.940122
FSTL4	Q6MZW2	proximal	combined	2	0	0.978153	0.817683	1.17012	0.809088	0.940122
KALM	P23352	proximal	combined	2	0	0.982696	0.852908	1.13223	0.809145	0.940147
Hemoglobin epsilon chain	P02100	proximal	combined	2	0	1.01576	0.8945	1.15346	0.809465	0.940318
Alkaline phosphatase, placental	P05187	proximal	combined	2	0	0.982075	0.847602	1.13788	0.80976	0.940462
BATF	Q16520	proximal	combined	2	0	0.986906	0.886431	1.09877	0.809875	0.940523
TMIG2	Q96BF3	proximal	combined	2	0	0.985604	0.875639	1.10938	0.810145	0.940665
COPB2	P35606	proximal	combined	2	0	0.973162	0.7794	1.21509	0.81021	0.940705
ODPX	O00330	proximal	combined	2	0	1.02419	0.84252	1.24502	0.810415	0.940774
MUCDL	Q9HBB8	proximal	combined	2	0	1.01362	0.907496	1.13215	0.810539	0.940861
Apo C-II	P02655	proximal	combined	2	0	1.01595	0.892664	1.15625	0.810577	0.940861
ZNRF3	Q9ULT6	proximal	combined	2	0	0.980733	0.836458	1.14989	0.810614	0.940861
Neprilysin	P08473	proximal	combined	2	0	0.984318	0.864697	1.12049	0.811033	0.940921
UPP2	O95045	proximal	combined	2	0	1.01546	0.895437	1.15157	0.811055	0.940922
MGAT3	Q09327	proximal	combined	2	0	0.981497	0.842019	1.14408	0.811243	0.940988
KISHA	Q8TBQ9	proximal	combined	2	0	0.980349	0.832986	1.15378	0.811255	0.940988
ARFG2	Q8N6H7	proximal	combined	2	0	0.975846	0.798392	1.19274	0.811283	0.940988
PKP2	Q99959	proximal	combined	2	0	1.02407	0.842435	1.24486	0.811316	0.940989
VAMP1	P23763	proximal	combined	2	0	0.985404	0.873225	1.112	0.81154	0.941118
UBD	O15205	proximal	combined	2	0	1.01563	0.893961	1.15387	0.811675	0.941144
B4GN1	Q00973	proximal	combined	2	0	0.978141	0.815514	1.1732	0.811706	0.941155
SH21B	O14796	proximal	combined	2	0	1.013	0.910721	1.12676	0.812055	0.941236
CD5:ECD	P06127	proximal	combined	2	0	0.980981	0.837371	1.14922	0.812055	0.941236
ROCK2	O75116	proximal	combined	2	0	0.973342	0.778926	1.21628	0.812133	0.941236
KPCT	Q04759	proximal	combined	2	0	1.02613	0.829452	1.26944	0.812212	0.941236
KLRG2:C-term	A4D1S0	proximal	combined	2	0	1.01473	0.899073	1.14527	0.812747	0.941396
BAI3	O60242	proximal	combined	2	0	0.978218	0.814828	1.17437	0.813295	0.941716
FRS1L	Q9P0K9	proximal	combined	2	0	0.984696	0.86614	1.11948	0.813725	0.941919
ISK2	P20155	proximal	combined	2	0	0.978108	0.813519	1.176	0.813854	0.941919
LSAMP	Q13449	proximal	combined	2	0	0.976827	0.803502	1.18754	0.814012	0.941986
CT453	Q8NHU0	proximal	combined	2	0	1.01732	0.881725	1.17376	0.814012	0.941986
WFDC5	Q8TCV5	proximal	combined	2	0	1.01397	0.903271	1.13824	0.814046	0.941993
PIK3CA/PIK3R1	P27986	proximal	combined	2	0	1.02187	0.853025	1.22414	0.814349	0.942113
STK24	Q9Y6E0	proximal	combined	2	0	1.02682	0.823267	1.2807	0.814376	0.942113
Cathepsin H	P09668	proximal	combined	2	0	1.01475	0.897944	1.14674	0.814486	0.942151
FANCL	Q9NW38	proximal	combined	2	0	0.979863	0.826697	1.16141	0.814548	0.942172
OXSM	Q9NWU1	proximal	combined	2	0	0.979839	0.826481	1.16165	0.814582	0.942183
RIC3	Q7Z5B4	proximal	combined	2	0	0.984867	0.8669	1.11889	0.814788	0.942215
RM02	Q5T653	proximal	combined	2	0	1.01251	0.912401	1.12361	0.814934	0.942222
IFN-g R1	P15260	proximal	combined	2	0	0.970913	0.758149	1.24339	0.815068	0.942259
CAMK1	Q14012	proximal	combined	2	0	0.984292	0.861957	1.12399	0.815121	0.942284
4-1BB	Q07011	proximal	combined	2	0	0.986684	0.881619	1.10427	0.815473	0.942488
ATOX1	O00244	proximal	combined	2	0	1.01393	0.902696	1.13887	0.815491	0.942501
MIS	P03971	proximal	combined	2	0	0.982004	0.842939	1.14401	0.815695	0.94255
MRAP2	Q96G30	proximal	combined	2	0	0.980436	0.830327	1.15768	0.815735	0.942571
BROX	Q5VW32	proximal	combined	2	0	1.01425	0.900164	1.1428	0.816199	0.942743
SETD2	Q9BYW2	proximal	combined	2	0	1.01775	0.877232	1.18078	0.81646	0.942799
Cystatin M	Q15828	proximal	combined	2	0	0.982762	0.848449	1.13834	0.81661	0.942841
AKTS1	Q96B36	proximal	combined	2	0	1.02212	0.849488	1.22984	0.816691	0.942846
GRIK2	Q13002	proximal	combined	2	0	0.983407	0.853575	1.13299	0.816842	0.942885
FCL	Q13630	proximal	combined	2	0	1.01343	0.905083	1.13475	0.817082	0.942939
DNJA2	O60884	proximal	combined	2	0	0.981039	0.834141	1.15381	0.817083	0.942939
CRKL	P46109	proximal	combined	2	0	1.02822	0.811438	1.30291	0.817818	0.94322
Gastrin-releasing peptide	P07492	proximal	combined	2	0	1.01237	0.911825	1.124	0.817842	0.943239
SCAR3:region 1	Q6AZY7	proximal	combined	2	0	1.01305	0.906972	1.13154	0.818255	0.943359
CP045	Q96MC5	proximal	combined	2	0	0.988904	0.899104	1.08767	0.818302	0.943372
GLYG2	O15488	proximal	combined	2	0	1.01485	0.894908	1.15086	0.818343	0.94338
CA198	Q9H425	proximal	combined	2	0	1.01444	0.897466	1.14667	0.818561	0.943431
NSUN6	Q8TEA1	proximal	combined	2	0	0.983704	0.85481	1.13203	0.818641	0.943439
IL3RB:ECD	P32927	proximal	combined	2	0	0.98556	0.870191	1.11622	0.818878	0.943467
HLAE	P13747	proximal	combined	2	0	1.01633	0.8847	1.16754	0.818996	0.943515
HCG	P01215	proximal	combined	2	0	0.975496	0.788608	1.20667	0.819153	0.943545
DUS21	Q9H596	proximal	combined	2	0	0.984432	0.860491	1.12622	0.819228	0.943547
PURA1	Q8N142	proximal	combined	2	0	1.01671	0.882001	1.172	0.819229	0.943547
SEM4A	Q9H3S1	proximal	combined	2	0	1.01721	0.878617	1.17766	0.819418	0.943606
Mammaglobin 2	O75556	proximal	combined	2	0	1.01475	0.894497	1.15116	0.820061	0.943838
DCUP	P06132	proximal	combined	2	0	1.01909	0.865882	1.1994	0.820066	0.943838
MARE3	Q9UPY8	proximal	combined	2	0	0.981648	0.836563	1.15189	0.820424	0.94394
EPHA7	Q15375	proximal	combined	2	0	0.982405	0.842511	1.14553	0.820817	0.944158
Collagen-binding protein	P50454	proximal	combined	2	0	0.97663	0.795624	1.19882	0.82112	0.944383
SGK3	Q96BR1	proximal	combined	2	0	0.984135	0.856742	1.13047	0.821125	0.944383
MTL26	Q96S19	proximal	combined	2	0	1.01641	0.88266	1.17042	0.821163	0.944394
CLIC3	O95833	proximal	combined	2	0	1.01583	0.886226	1.16439	0.821542	0.944473
SDC3	O75056	proximal	combined	2	0	1.01557	0.887876	1.16163	0.821703	0.944511
NKp44	O95944	proximal	combined	2	0	1.01658	0.880909	1.17314	0.821995	0.944578
ANP	P01160	proximal	combined	2	0	0.98334	0.84945	1.13833	0.821997	0.944578
RM01	Q9BYD6	proximal	combined	2	0	0.9748	0.779246	1.21943	0.823212	0.945274
VPS4A	Q9UN37	proximal	combined	2	0	1.02464	0.827565	1.26865	0.82327	0.945287
5-Lipoxygenase	P09917	proximal	combined	2	0	0.983768	0.851864	1.1361	0.823686	0.945526
CX048	Q8WUE5	proximal	combined	2	0	0.986613	0.876285	1.11083	0.82373	0.94556
TRAF4	Q9BUZ4	proximal	combined	2	0	1.0158	0.884872	1.16611	0.823752	0.945564
PACN2	Q9UNF0	proximal	combined	2	0	0.975419	0.783296	1.21467	0.824023	0.945591
IL-18 Rb	O95256	proximal	combined	2	0	0.987093	0.880022	1.10719	0.824497	0.945784
ARL14	Q8N4G2	proximal	combined	2	0	1.01368	0.898948	1.14306	0.824537	0.94579
LIRA1	O75019	proximal	combined	2	0	0.985976	0.87002	1.11739	0.824903	0.945911
MATN4	O95460	proximal	combined	2	0	1.0138	0.897791	1.1448	0.825028	0.945915
SYMC	P56192	proximal	combined	2	0	0.975149	0.779503	1.2199	0.825676	0.946148
MITD1	Q8WV92	proximal	combined	2	0	1.02632	0.81417	1.29375	0.825956	0.946314
IL-11 RA	Q14626	proximal	combined	2	0	0.981063	0.827322	1.16337	0.825991	0.94633
DPYL3	Q14195	proximal	combined	2	0	0.981131	0.827734	1.16295	0.826175	0.946398
Galectin-2	P05162	proximal	combined	2	0	1.01925	0.859765	1.20831	0.826205	0.946398
BRDT	Q58F21	proximal	combined	2	0	0.986694	0.875456	1.11207	0.826268	0.946398
GLRX3	O76003	proximal	combined	2	0	1.0233	0.832897	1.25724	0.826412	0.946467
Lefty-A	O00292	proximal	combined	2	0	0.981709	0.832388	1.15782	0.826431	0.946467
ARL8A	Q96BM9	proximal	combined	2	0	0.976152	0.78635	1.21177	0.826808	0.946536
GV	P39877	proximal	combined	2	0	1.02039	0.851516	1.22276	0.826902	0.946557
PCDGD	Q9Y5G3	proximal	combined	2	0	1.01576	0.882803	1.16873	0.827098	0.946595
URB	Q76M96	proximal	combined	2	0	1.01462	0.890319	1.15627	0.827717	0.946794
MSRB2	Q9Y3D2	proximal	combined	2	0	0.987663	0.883143	1.10455	0.827804	0.946836
DUS26	Q9BV47	proximal	combined	2	0	0.987976	0.885779	1.10196	0.828101	0.946865
OGT1	O15294	proximal	combined	2	0	0.9854	0.862857	1.12535	0.828157	0.946865
PXDN	Q92626	proximal	combined	2	0	1.01651	0.876706	1.17861	0.828247	0.946865
PAXI1	Q6ZW49	proximal	combined	2	0	1.01535	0.884783	1.16519	0.828251	0.946865
BAT3	P46379	proximal	combined	2	0	1.02483	0.8209	1.27943	0.82846	0.947021
SYNC	O43776	proximal	combined	2	0	1.02559	0.815998	1.28901	0.828518	0.947071
CRGD	P07320	proximal	combined	2	0	0.985375	0.861934	1.12649	0.829187	0.947211
GABR1	Q9UBS5	proximal	combined	2	0	0.985317	0.861285	1.12721	0.829391	0.94726
NUDT7	P0C024	proximal	combined	2	0	1.01165	0.910515	1.12401	0.829416	0.947268
TIP39	Q96A98	proximal	combined	2	0	1.01389	0.894276	1.1495	0.829478	0.947311
DUS16	Q9BY84	proximal	combined	2	0	0.985007	0.858449	1.13022	0.829531	0.947315
CHSTB	Q9NPF2	proximal	combined	2	0	0.98517	0.859576	1.12912	0.829979	0.947512
MBNL2	Q5VZF2	proximal	combined	2	0	1.0241	0.823927	1.2729	0.830097	0.947541
CaCC	A8K7I4	proximal	combined	2	0	1.01251	0.903509	1.13467	0.830559	0.947747
S100A14	Q9HCY8	proximal	combined	2	0	0.981625	0.828195	1.16348	0.830653	0.947784
SULT 1E	P49888	proximal	combined	2	0	0.984856	0.8563	1.13271	0.830685	0.947784
XPO5	Q9HAV4	proximal	combined	2	0	1.01126	0.912534	1.12066	0.830882	0.947888
VAPA	Q9P0L0	proximal	combined	2	0	0.976936	0.788389	1.21057	0.831104	0.94802
PPIE	Q9UNP9	proximal	combined	2	0	1.01612	0.877132	1.17713	0.831269	0.948092
S100A5	P33763	proximal	combined	2	0	0.98107	0.822617	1.17005	0.831609	0.948137
TCF24	Q7RTU0	proximal	combined	2	0	0.985293	0.859433	1.12959	0.831734	0.948197
PA2G4	Q9UQ80	proximal	combined	2	0	1.02312	0.82813	1.26402	0.832207	0.94843
HPPD	P32754	proximal	combined	2	0	1.00987	0.922041	1.10606	0.832484	0.948545
RAB3D	O95716	proximal	combined	2	0	1.01451	0.887626	1.15953	0.832625	0.948583
SBDS	Q9Y3A5	proximal	combined	2	0	1.02073	0.843815	1.23474	0.832672	0.948613
DLDH	P09622	proximal	combined	2	0	0.980848	0.819571	1.17386	0.832899	0.948722
ACOX1	Q15067	proximal	combined	2	0	0.976977	0.78688	1.213	0.83291	0.948722
FPPS	P14324	proximal	combined	2	0	1.01159	0.908851	1.12594	0.832979	0.948757
CAD20	Q9HBT6	proximal	combined	2	0	1.01335	0.895736	1.14641	0.833109	0.948833
Dermokine	Q6E0U4	proximal	combined	2	0	0.985541	0.860595	1.12863	0.833221	0.948833
Apo A-I	P02647	proximal	combined	2	0	1.01361	0.893719	1.14958	0.833336	0.948833
Calcineurin	P63098	proximal	combined	2	0	1.02607	0.807335	1.30406	0.833379	0.948833
CLC2B	Q92478	proximal	combined	2	0	1.01202	0.905395	1.1312	0.833417	0.948833
RET	P07949	proximal	combined	2	0	0.983751	0.844409	1.14609	0.833488	0.948833
TNIP1	Q15025	proximal	combined	2	0	0.985497	0.859943	1.12938	0.833588	0.948866
EST3	Q6UWW8	proximal	combined	2	0	1.0231	0.826712	1.26615	0.833637	0.948877
ISK13	Q1W4C9	proximal	combined	2	0	1.0124	0.902231	1.13603	0.833906	0.948877
PA1	Q9BTK6	proximal	combined	2	0	1.02534	0.811457	1.29561	0.833916	0.948877
GLCM	P04062	proximal	combined	2	0	0.983581	0.842093	1.14884	0.834507	0.948879
PEDF	P36955	proximal	combined	2	0	1.01431	0.88761	1.1591	0.834669	0.948895
IGFBP-1	P08833	proximal	combined	2	0	0.983702	0.843002	1.14789	0.834719	0.948895
TRAIL R2:ECD	O14763	proximal	combined	2	0	1.0153	0.880335	1.17095	0.834751	0.948907
ACY3	Q96HD9	proximal	combined	2	0	1.0143	0.887509	1.1592	0.834922	0.94898
TXLNA	P40222	proximal	combined	2	0	1.01358	0.892719	1.15079	0.835114	0.949103
Cyclin E	P24864	proximal	combined	2	0	1.01445	0.885979	1.16156	0.835461	0.949194
K1024	Q9UPX6	proximal	combined	2	0	0.986906	0.871464	1.11764	0.835498	0.949194
GOGA7	Q7Z5G4	proximal	combined	2	0	0.985678	0.860129	1.12955	0.835606	0.949194
CR056	Q8TAI1	proximal	combined	2	0	1.01261	0.899436	1.14002	0.835854	0.949227
BNI3L	O60238	proximal	combined	2	0	1.01147	0.908008	1.12673	0.835867	0.949227
Protein disulfide isomerase A3	P30101	proximal	combined	2	0	0.975399	0.770608	1.23461	0.835889	0.949231
sperm-egg fusion protein 1	Q8IYV9	proximal	combined	2	0	0.985614	0.859257	1.13055	0.835998	0.949246
RHG05	Q13017	proximal	combined	2	0	0.981206	0.819851	1.17432	0.836021	0.949246
Prostasin	Q16651	proximal	combined	2	0	1.01151	0.907549	1.12739	0.836103	0.949246
PLAK	P14923	proximal	combined	2	0	0.985436	0.857556	1.13239	0.836105	0.949246
SNX7	Q9UNH6	proximal	combined	2	0	1.01383	0.890135	1.15471	0.836124	0.949246
VISL1	P62760	proximal	combined	2	0	1.01502	0.880925	1.16952	0.836663	0.94946
MRVI1	Q9Y6F6	proximal	combined	2	0	0.978386	0.793927	1.2057	0.837572	0.949664
VEGF-D	O43915	proximal	combined	2	0	0.982556	0.830323	1.1627	0.837656	0.949695
PPR1A	Q13522	proximal	combined	2	0	0.983478	0.838494	1.15353	0.837779	0.94977
acyl-Coenzyme A dehydrogenase	P45954	proximal	combined	2	0	0.980382	0.810796	1.18544	0.837992	0.949826
BFL1	Q16548	proximal	combined	2	0	0.98357	0.839073	1.15295	0.838081	0.949829
ANX10	Q9UJ72	proximal	combined	2	0	1.01676	0.866673	1.19284	0.838373	0.94998
DJB14:LD	Q8TBM8	proximal	combined	2	0	1.01154	0.905708	1.12974	0.838746	0.950117
NRK2	Q9NPI5	proximal	combined	2	0	0.987229	0.872072	1.11759	0.839048	0.950243
CPLX1	O14810	proximal	combined	2	0	0.98081	0.813371	1.18272	0.83923	0.950297
RNZ1	Q9H777	proximal	combined	2	0	1.01275	0.895962	1.14477	0.839365	0.950297
TPPP	O94811	proximal	combined	2	0	1.01662	0.866751	1.19241	0.839463	0.950312
RMI1	Q9H9A7	proximal	combined	2	0	1.01076	0.911354	1.121	0.839494	0.950312
NDK7	Q9Y5B8	proximal	combined	2	0	0.976363	0.774256	1.23123	0.839803	0.950398
TMC5A	Q8N6Q1	proximal	combined	2	0	0.985939	0.859205	1.13137	0.840132	0.950514
Malate dehydrogenase 2	P40926	proximal	combined	2	0	0.979931	0.804661	1.19338	0.840201	0.950549
Ephrin-A2	O43921	proximal	combined	2	0	1.00885	0.926016	1.09909	0.840285	0.950598
TEFF1	Q8IYR6	proximal	combined	2	0	1.01366	0.888257	1.15676	0.840427	0.950671
DNAI1	Q9UI46	proximal	combined	2	0	1.01363	0.888305	1.15663	0.840701	0.950807
NEUR1	Q99519	proximal	combined	2	0	0.986494	0.863878	1.12651	0.840857	0.950852
PATE	Q8WXA2	proximal	combined	2	0	0.986786	0.86659	1.12365	0.84091	0.950863
PYY	P10082	proximal	combined	2	0	1.01358	0.888088	1.15681	0.841444	0.951074
RGS10	O43665	proximal	combined	2	0	1.02377	0.813247	1.2888	0.841458	0.951074
UBX2B	Q14CS0	proximal	combined	2	0	1.01329	0.890273	1.15331	0.841534	0.951121
FAIM3	O60667	proximal	combined	2	0	1.015	0.877073	1.17462	0.841626	0.951142
Complement receptor type 1	P17927	proximal	combined	2	0	0.986724	0.865478	1.12496	0.841646	0.951142
KI2L2	P43627	proximal	combined	2	0	1.01193	0.900681	1.13693	0.841757	0.95122
KCD17	Q8N5Z5	proximal	combined	2	0	0.989141	0.888597	1.10106	0.841771	0.95122
T11L1	Q9NUJ3	proximal	combined	2	0	1.01623	0.86759	1.19034	0.841817	0.951232
MET2B	Q6P1Q9	proximal	combined	2	0	0.986305	0.861358	1.12938	0.841844	0.951232
MYZAP	P0CAP1	proximal	combined	2	0	1.01144	0.904435	1.1311	0.841973	0.951256
WISP-1	O95388	proximal	combined	2	0	1.01329	0.889464	1.15435	0.842655	0.95148
EPN4	Q14677	proximal	combined	2	0	0.97935	0.796511	1.20416	0.843115	0.95155
FAM3B	P58499	proximal	combined	2	0	1.01411	0.882691	1.1651	0.843138	0.95155
PSMD6	Q15008	proximal	combined	2	0	0.986171	0.858946	1.13224	0.84336	0.951557
C56D1	Q8N8Q1	proximal	combined	2	0	1.01058	0.910389	1.12179	0.843423	0.951557
L10K	Q9UNZ5	proximal	combined	2	0	0.987273	0.869405	1.12112	0.843466	0.951557
UBA3	Q8TBC4	proximal	combined	2	0	1.00883	0.92451	1.10084	0.843508	0.951559
EHBP1	Q8NDI1	proximal	combined	2	0	1.01795	0.853096	1.21466	0.843556	0.951598
LCN1	P31025	proximal	combined	2	0	1.01341	0.887736	1.15688	0.843659	0.951642
TRIL:ECD	Q7L0X0	proximal	combined	2	0	1.01325	0.888806	1.15511	0.843962	0.951713
S100P	P25815	proximal	combined	2	0	0.988319	0.878837	1.11144	0.844492	0.951878
CHST5	Q9GZS9	proximal	combined	2	0	1.01135	0.903469	1.13212	0.844504	0.951878
PDGF-CC	Q9NRA1	proximal	combined	2	0	0.987861	0.874307	1.11616	0.84459	0.951896
CD226	Q15762	proximal	combined	2	0	0.986011	0.856309	1.13536	0.844787	0.951937
GDF7	Q7Z4P5	proximal	combined	2	0	0.986786	0.863298	1.12794	0.845382	0.952152
MYL6B	P14649	proximal	combined	2	0	0.989528	0.889974	1.10022	0.845718	0.95227
CO8A1	P27658	proximal	combined	2	0	1.0127	0.891754	1.15006	0.845762	0.95227
Neurotrophin-3	P20783	proximal	combined	2	0	0.983238	0.829166	1.16594	0.845861	0.95227
GSC2	O15499	proximal	combined	2	0	0.987703	0.871725	1.11911	0.846053	0.95227
DDRGK	Q96HY6	proximal	combined	2	0	0.979493	0.794235	1.20796	0.846406	0.952439
IRAK4	Q9NWZ3	proximal	combined	2	0	1.01185	0.898087	1.14002	0.846532	0.952533
Transgelin-2	P37802	proximal	combined	2	0	0.97745	0.775307	1.2323	0.847004	0.952759
SULF2	Q8IWU5	proximal	combined	2	0	1.01047	0.908945	1.12333	0.847161	0.952838
RPB9	P36954	proximal	combined	2	0	1.01113	0.903493	1.13158	0.847193	0.952838
KSYK:SH2, 1 and 2	P43405	proximal	combined	2	0	0.982755	0.823123	1.17334	0.847466	0.95287
DAZP1	Q96EP5	proximal	combined	2	0	1.01285	0.889027	1.15392	0.847789	0.95295
ASML	O95671	proximal	combined	2	0	0.986921	0.862654	1.12909	0.847944	0.952992
CEI	Q86SI9	proximal	combined	2	0	0.986344	0.856852	1.13541	0.848144	0.953005
KTDAP	P60985	proximal	combined	2	0	0.9883	0.876046	1.11494	0.848279	0.953021
GP142	Q7Z601	proximal	combined	2	0	1.01084	0.905086	1.12896	0.848294	0.953025
CL070	A6NFE2	proximal	combined	2	0	1.0118	0.897161	1.14109	0.848334	0.953039
RAB3C	Q96E17	proximal	combined	2	0	0.97739	0.773145	1.23559	0.848362	0.953043
SYF2	O95926	proximal	combined	2	0	0.98583	0.851644	1.14116	0.848397	0.953043
14-3-3 protein zeta/delta	P63104	proximal	combined	2	0	1.02192	0.817911	1.27682	0.848642	0.953103
BASP	P80723	proximal	combined	2	0	1.01111	0.902677	1.13256	0.848662	0.953103
GSTA4	O15217	proximal	combined	2	0	1.01356	0.882262	1.16439	0.849102	0.953221
FGL2	Q14314	proximal	combined	2	0	0.986761	0.860088	1.13209	0.849211	0.953221
Apo F	Q13790	proximal	combined	2	0	0.985337	0.846149	1.14742	0.849223	0.953221
PGRP-S	O75594	proximal	combined	2	0	0.987967	0.872045	1.1193	0.849229	0.953221
ICT1	Q14197	proximal	combined	2	0	1.01759	0.849958	1.21828	0.849422	0.953333
IGS11:ECD	Q5DX21	proximal	combined	2	0	1.01072	0.905277	1.12845	0.849542	0.953411
B2L10	Q9HD36	proximal	combined	2	0	1.01368	0.880872	1.16651	0.849581	0.953413
EFCB1	Q9HAE3	proximal	combined	2	0	1.01356	0.881553	1.16533	0.849977	0.953485
TADA1	Q96BN2	proximal	combined	2	0	0.985382	0.845404	1.14854	0.850578	0.953832
LAD1	O00515	proximal	combined	2	0	0.979461	0.788782	1.21624	0.850985	0.953913
Carbonic anhydrase 9	Q16790	proximal	combined	2	0	0.985244	0.843634	1.15062	0.85105	0.953913
RYK	P34925	proximal	combined	2	0	0.988483	0.875706	1.11578	0.851328	0.953954
ADA15:ECD	Q13444	proximal	combined	2	0	0.988345	0.874301	1.11726	0.851338	0.953954
FCN2	Q15485	proximal	combined	2	0	1.01189	0.894142	1.14514	0.85149	0.954015
Agrin	O00468	proximal	combined	2	0	1.01375	0.878483	1.16985	0.851739	0.95409
PRDX4	Q13162	proximal	combined	2	0	0.988052	0.870832	1.12105	0.852017	0.954155
CATC	P53634	proximal	combined	2	0	1.01262	0.887284	1.15566	0.852419	0.954282
VAV3	Q9UKW4	proximal	combined	2	0	1.01173	0.894664	1.14412	0.852512	0.954282
SPYA	P21549	proximal	combined	2	0	1.01175	0.894521	1.14434	0.852518	0.954282
KLOTHO	Q9UEF7	proximal	combined	2	0	1.01427	0.873202	1.17812	0.852901	0.954494
MYPC1	Q00872	proximal	combined	2	0	1.01273	0.88578	1.15788	0.853118	0.954506
cPLA2-alpha	P47712	proximal	combined	2	0	0.97714	0.764663	1.24866	0.853345	0.954528
SHBG	P04278	proximal	combined	2	0	1.01498	0.866792	1.1885	0.853528	0.954598
RB27A	P51159	proximal	combined	2	0	1.01207	0.890968	1.14963	0.853612	0.954598
MIME	P20774	proximal	combined	2	0	0.984242	0.831362	1.16524	0.85369	0.954598
N-terminal pro-BNP	P16860	proximal	combined	2	0	0.988489	0.873989	1.11799	0.853761	0.954598
PCSK7	Q16549	proximal	combined	2	0	0.986384	0.852557	1.14122	0.853782	0.954598
CABP5	Q9NP86	proximal	combined	2	0	1.00854	0.921044	1.10435	0.854253	0.954662
CS084	I3L1E1	proximal	combined	2	0	0.986815	0.856465	1.137	0.854313	0.954662
RNase 1	P07998	proximal	combined	2	0	0.985398	0.842023	1.15319	0.854516	0.954662
OGFR	Q9NZT2	proximal	combined	2	0	0.985775	0.845751	1.14898	0.854569	0.954662
CS077	O75264	proximal	combined	2	0	1.01588	0.858372	1.20229	0.854576	0.954662
GABR2:ECD	O75899	proximal	combined	2	0	0.987605	0.864245	1.12857	0.854624	0.954662
Coagulation Factor XI	P03951	proximal	combined	2	0	1.01198	0.890932	1.14947	0.854638	0.954662
ELL3	Q9HB65	proximal	combined	2	0	0.988429	0.872205	1.12014	0.85531	0.954816
sICAM-5	Q9UMF0	proximal	combined	2	0	0.987754	0.865221	1.12764	0.855321	0.954817
IL-7	P13232	proximal	combined	2	0	1.01248	0.885972	1.15706	0.855447	0.954918
VDR	P11473	proximal	combined	2	0	0.991179	0.901019	1.09036	0.855519	0.954955
LIGO1	Q96FE5	proximal	combined	2	0	1.0125	0.88555	1.15765	0.855761	0.955073
CD27	P26842	proximal	combined	2	0	1.0124	0.886263	1.15648	0.855987	0.955112
IGFBP-2	P18065	proximal	combined	2	0	0.986597	0.8528	1.14139	0.855996	0.955112
MASP3:Sushi 1 and Sushi 2	P48740	proximal	combined	2	0	0.990482	0.893198	1.09836	0.85612	0.9552
Flt3 ligand	P49771	proximal	combined	2	0	1.00897	0.916058	1.11131	0.856184	0.955221
NRP1	O14786	proximal	combined	2	0	0.98829	0.87004	1.12261	0.856237	0.955235
PPR42	Q7Z4L9	proximal	combined	2	0	1.01155	0.8933	1.14546	0.856315	0.955255
BASI	P35613	proximal	combined	2	0	1.01325	0.878591	1.16856	0.856388	0.955261
BDNF	P23560	proximal	combined	2	0	1.01386	0.873452	1.17683	0.856418	0.955261
NXPH2	O95156	proximal	combined	2	0	0.986468	0.851037	1.14345	0.856506	0.955266
NSDHL	Q15738	proximal	combined	2	0	1.01042	0.902987	1.13064	0.856547	0.955267
PCSK9	Q8NBP7	proximal	combined	2	0	1.0136	0.875497	1.17348	0.856573	0.955267
Carboxypeptidase B1	P15086	proximal	combined	2	0	1.01194	0.889558	1.15115	0.856809	0.95534
KCIP1	Q9NZI2	proximal	combined	2	0	0.990853	0.896526	1.0951	0.857122	0.955485
RM52	Q86TS9	proximal	combined	2	0	1.01011	0.905348	1.12699	0.857137	0.955485
TUTLB	Q9UPX0	proximal	combined	2	0	1.01221	0.88692	1.1552	0.857139	0.955485
DYR1A	Q13627	proximal	combined	2	0	0.98918	0.878266	1.1141	0.857716	0.955557
UGT 1A1	P22309	proximal	combined	2	0	1.01038	0.902411	1.13126	0.85792	0.95558
NR3L1	Q68D85	proximal	combined	2	0	1.01165	0.891161	1.14842	0.857972	0.955589
IER2	Q9BTL4	proximal	combined	2	0	0.988366	0.868753	1.12445	0.858874	0.955835
NRDC	O43847	proximal	combined	2	0	0.987346	0.857927	1.13629	0.858997	0.955893
ES8L3	Q8TE67	proximal	combined	2	0	0.987985	0.864605	1.12897	0.859035	0.955893
APCD1	Q8J025	proximal	combined	2	0	0.990356	0.889855	1.10221	0.859113	0.955893
Syntaxin-7	O15400	proximal	combined	2	0	1.01906	0.827302	1.25525	0.859137	0.955905
PVRIG	Q6DKI7	proximal	combined	2	0	1.00882	0.915435	1.11174	0.859326	0.956037
PSMA	Q04609	proximal	combined	2	0	1.0118	0.888535	1.15217	0.859519	0.956083
SNIP1	Q8TAD8	proximal	combined	2	0	0.989076	0.87557	1.1173	0.859812	0.956252
nectin-4	Q96NY8	proximal	combined	2	0	0.990242	0.88804	1.10421	0.85995	0.956278
CK049	Q9H6J7	proximal	combined	2	0	0.990794	0.893945	1.09814	0.860124	0.956378
Glucocorticoid receptor	P04150	proximal	combined	2	0	0.987296	0.856154	1.13853	0.860432	0.956528
ARL11	Q969Q4	proximal	combined	2	0	1.01833	0.831624	1.24695	0.860488	0.956555
SYIC	P41252	proximal	combined	2	0	1.01194	0.886433	1.15523	0.860508	0.956555
PDE9A	O76083	proximal	combined	2	0	0.988336	0.8669	1.12678	0.860767	0.956615
ghrelin	Q9UBU3	proximal	combined	2	0	0.984102	0.822738	1.17711	0.860775	0.956615
DOS	Q8N350	proximal	combined	2	0	0.990473	0.88997	1.10233	0.860804	0.956615
EGLN3	Q9H6Z9	proximal	combined	2	0	0.990041	0.885159	1.10735	0.860932	0.956695
RISC	Q9HB40	proximal	combined	2	0	1.013	0.876634	1.17058	0.860985	0.956717
BMP-6	P22004	proximal	combined	2	0	0.985512	0.836861	1.16057	0.861127	0.956747
F171B:ECD	Q6P995	proximal	combined	2	0	0.987802	0.860217	1.13431	0.861912	0.957125
DCTD	P32321	proximal	combined	2	0	1.01961	0.819051	1.26928	0.86203	0.957159
Trypsin	P07477	proximal	combined	2	0	0.988224	0.864546	1.12959	0.862143	0.957177
FOXO1A	Q12778	proximal	combined	2	0	1.01245	0.880453	1.16423	0.862189	0.957181
NRK1	Q9NWW6	proximal	combined	2	0	1.01214	0.883218	1.15987	0.862233	0.95719
DDX46	Q7L014	proximal	combined	2	0	0.987964	0.861562	1.13291	0.862366	0.957234
TIM13	Q9Y5L4	proximal	combined	2	0	1.01031	0.899235	1.13511	0.862941	0.957559
NTAL	Q9GZY6	proximal	combined	2	0	0.989014	0.872399	1.12122	0.862982	0.957562
ERF3B	Q8IYD1	proximal	combined	2	0	1.00931	0.908494	1.12131	0.863003	0.957567
EXOS8	Q96B26	proximal	combined	2	0	0.986578	0.846146	1.15032	0.863058	0.957574
GREM1	O60565	proximal	combined	2	0	1.01033	0.898793	1.13571	0.863282	0.957675
SO5A1	Q9H2Y9	proximal	combined	2	0	1.01185	0.884877	1.15703	0.863322	0.957675
EFHA1	Q8IYU8	proximal	combined	2	0	0.981972	0.798214	1.20803	0.863357	0.957675
FCGR1	P12314	proximal	combined	2	0	0.989845	0.881203	1.11188	0.863374	0.957675
REG3G	Q6UW15	proximal	combined	2	0	1.01144	0.888337	1.15161	0.863562	0.957703
SULT 1A3	P0DMM9	proximal	combined	2	0	0.981554	0.792847	1.21518	0.864292	0.958004
NOE3:N-term	Q96PB7	proximal	combined	2	0	0.989295	0.873782	1.12008	0.865097	0.95827
Leptin	P41159	proximal	combined	2	0	1.02062	0.80651	1.29156	0.865104	0.95827
SHAN1	Q9Y566	proximal	combined	2	0	0.987965	0.859095	1.13617	0.865181	0.958292
GRB2-related adapter protein 2	O75791	proximal	combined	2	0	1.01752	0.832619	1.24349	0.865196	0.958293
UB2Q1	Q7Z7E8	proximal	combined	2	0	1.01735	0.833917	1.24114	0.865328	0.958375
GALT1	Q10472	proximal	combined	2	0	0.989063	0.870813	1.12337	0.865576	0.958467
MANBA	O00462	proximal	combined	2	0	1.01166	0.88429	1.15737	0.865923	0.958497
EDAR	Q9UNE0	proximal	combined	2	0	0.987602	0.85436	1.14162	0.866023	0.958526
GOLM1	Q8NBJ4	proximal	combined	2	0	1.0108	0.891743	1.14575	0.866613	0.958728
UBP3	Q9Y6I4	proximal	combined	2	0	1.01112	0.888558	1.15059	0.866772	0.958763
VWA1	Q6PCB0	proximal	combined	2	0	0.985724	0.833264	1.16608	0.866795	0.958763
VAT1L	Q9HCJ6	proximal	combined	2	0	0.988782	0.866588	1.1282	0.866874	0.958774
TIAM1	Q13009	proximal	combined	2	0	1.00971	0.901545	1.13086	0.867203	0.958867
GLSK	O94925	proximal	combined	2	0	1.0124	0.87598	1.17006	0.867481	0.958978
HYOU1	Q9Y4L1	proximal	combined	2	0	0.986363	0.83926	1.15925	0.867659	0.959085
CAV2	P51636	proximal	combined	2	0	1.01142	0.884913	1.15601	0.867739	0.959126
GDE5	Q9NPB8	proximal	combined	2	0	0.987907	0.856042	1.14009	0.86781	0.959147
FGF7	P21781	proximal	combined	2	0	0.984172	0.815289	1.18804	0.868073	0.959239
MMP-1	P03956	proximal	combined	2	0	1.01197	0.879323	1.16463	0.868177	0.959253
CALB2	P22676	proximal	combined	2	0	0.98666	0.841697	1.15659	0.868439	0.959393
PTHD3	Q3KNS1	proximal	combined	2	0	1.01087	0.888892	1.14959	0.869107	0.959814
CBPA4	Q9UI42	proximal	combined	2	0	1.01081	0.889327	1.14889	0.869275	0.959835
SIAT9	Q9UNP4	proximal	combined	2	0	0.989335	0.870725	1.1241	0.869286	0.959835
LT4R1	Q15722	proximal	combined	2	0	0.982732	0.79828	1.20981	0.869551	0.959899
ITM2C:N-term	Q9NQX7	proximal	combined	2	0	0.990586	0.884687	1.10916	0.869758	0.959956
ACO12	Q8WYK0	proximal	combined	2	0	0.989227	0.869094	1.12597	0.869762	0.959956
GGE2D	Q9UEU5	proximal	combined	2	0	0.989794	0.87556	1.11893	0.869767	0.959956
UBP30	Q70CQ3	proximal	combined	2	0	1.00728	0.923596	1.09854	0.869827	0.959968
HVEM	Q92956	proximal	combined	2	0	0.991819	0.898959	1.09427	0.869898	0.959974
ZNF34	Q8IZ26	proximal	combined	2	0	1.00827	0.913603	1.11274	0.870002	0.959974
LCB2	O15270	proximal	combined	2	0	1.01162	0.880658	1.16206	0.870243	0.960103
UBP46	P62068	proximal	combined	2	0	0.989151	0.867684	1.12762	0.87038	0.960128
LAIR1	Q6GTX8	proximal	combined	2	0	1.00959	0.899894	1.13265	0.870858	0.960241
GPHA2	Q96T91	proximal	combined	2	0	1.01221	0.87445	1.17166	0.870877	0.960241
GDNF	P39905	proximal	combined	2	0	0.987231	0.845482	1.15275	0.870912	0.960241
CETN1	Q12798	proximal	combined	2	0	1.0124	0.872398	1.17487	0.871088	0.960313
MFAP2	P55001	proximal	combined	2	0	0.990414	0.881597	1.11266	0.871142	0.960314
IgJ	P01591	proximal	combined	2	0	0.992139	0.901694	1.09166	0.871446	0.960425
PLS3	Q9NRY6	proximal	combined	2	0	1.00922	0.903007	1.12792	0.871548	0.960451
VAMP8	Q9BV40	proximal	combined	2	0	0.990286	0.879385	1.11517	0.872027	0.960619
HEY1	Q9Y5J3	proximal	combined	2	0	1.0103	0.891726	1.14463	0.872224	0.960698
M6PBP	O60664	proximal	combined	2	0	1.00852	0.909364	1.11849	0.872356	0.96074
TIPRL	O75663	proximal	combined	2	0	1.01738	0.824433	1.25548	0.872419	0.960744
Desmoglein-2	Q14126	proximal	combined	2	0	0.988178	0.854603	1.14263	0.872483	0.960768
SCG1	P05060	proximal	combined	2	0	0.979243	0.75788	1.26526	0.872543	0.960768
ZNF23	P17027	proximal	combined	2	0	0.990046	0.87608	1.11884	0.872617	0.960778
VSIG4	Q9Y279	proximal	combined	2	0	0.987729	0.84911	1.14898	0.872857	0.960898
MCTS1	Q9ULC4	proximal	combined	2	0	0.987772	0.849364	1.14873	0.87309	0.960989
GP100	P40967	proximal	combined	2	0	1.01136	0.880251	1.16199	0.873322	0.961096
AIF	O95831	proximal	combined	2	0	0.989427	0.868198	1.12758	0.873364	0.961118
sirtuin	Q8N6T7	proximal	combined	2	0	1.00915	0.902177	1.1288	0.873444	0.961161
LAP	P28838	proximal	combined	2	0	1.01234	0.870176	1.17774	0.873758	0.961257
PAK3	O75914	proximal	combined	2	0	1.01039	0.889315	1.14795	0.873874	0.961297
SIAH1	Q8IUQ4	proximal	combined	2	0	0.987605	0.846283	1.15253	0.874226	0.961512
RLBP1	P12271	proximal	combined	2	0	1.00954	0.897291	1.13584	0.874531	0.96166
CD81	P60033	proximal	combined	2	0	0.991265	0.888982	1.10532	0.874534	0.96166
REL2	P04090	proximal	combined	2	0	0.98958	0.868861	1.12707	0.874614	0.961683
XBP1	P17861	proximal	combined	2	0	0.989132	0.863408	1.13316	0.874806	0.961823
TESC	Q96BS2	proximal	combined	2	0	1.01376	0.85505	1.20193	0.874983	0.961899
IL-6/ IL-6 sRa Complex	P05231	proximal	combined	2	0	1.01691	0.825124	1.25327	0.875042	0.961924
ACTH	P01189	proximal	combined	2	0	1.01263	0.865515	1.18476	0.875435	0.962045
B3GN6	Q6ZMB0	proximal	combined	2	0	1.01183	0.873437	1.17215	0.875471	0.962048
CA186	Q6ZWK4	proximal	combined	2	0	0.990243	0.875932	1.11947	0.875513	0.962058
EPO-R	P19235	proximal	combined	2	0	0.985697	0.822996	1.18056	0.875623	0.962071
YMEL1	Q96TA2	proximal	combined	2	0	1.01093	0.882274	1.15834	0.875655	0.962071
CO1A1:C-term propeptide	P02452	proximal	combined	2	0	1.00966	0.894947	1.13908	0.875826	0.962189
PLD5	Q8N7P1	proximal	combined	2	0	0.988408	0.85384	1.14418	0.875915	0.962244
PLTP	P55058	proximal	combined	2	0	1.0103	0.888258	1.14911	0.876028	0.962308
DLRB2	Q8TF09	proximal	combined	2	0	0.988994	0.86054	1.13662	0.876107	0.962348
ESRP1	Q6NXG1	proximal	combined	2	0	1.01109	0.879985	1.16174	0.87626	0.962429
Phosphomannomutase 2	O15305	proximal	combined	2	0	0.981606	0.776992	1.2401	0.876301	0.962456
MINP1	Q9UNW1	proximal	combined	2	0	0.990497	0.877954	1.11747	0.876697	0.962569
ENA-78	P42830	proximal	combined	2	0	0.991963	0.895532	1.09878	0.877094	0.962615
Tpo	P40225	proximal	combined	2	0	0.988246	0.850332	1.14853	0.87747	0.962795
GALP	Q9UBC7	proximal	combined	2	0	0.99133	0.887287	1.10757	0.877672	0.962905
FDSCP	Q8NFU4	proximal	combined	2	0	0.992344	0.89979	1.09442	0.877731	0.962943
PIR	O00625	proximal	combined	2	0	0.989311	0.862514	1.13475	0.877952	0.963007
VAP-1	Q16853	proximal	combined	2	0	1.01053	0.883633	1.15565	0.878415	0.963185
Thyroglobulin	P01266	proximal	combined	2	0	0.989732	0.867127	1.12967	0.878432	0.963191
ENOX1	Q8TC92	proximal	combined	2	0	1.01007	0.888291	1.14855	0.878458	0.963208
Thrombopoietin Receptor	P40238	proximal	combined	2	0	0.985006	0.811086	1.19622	0.878864	0.963288
PEPL1	Q8NDH3	proximal	combined	2	0	0.991567	0.889224	1.10569	0.878891	0.963288
NIT2	Q9NQR4	proximal	combined	2	0	1.01469	0.840209	1.22541	0.879571	0.963329
GEMI	O75496	proximal	combined	2	0	1.01003	0.887602	1.14935	0.879629	0.963356
IF5A2	Q9GZV4	proximal	combined	2	0	1.01672	0.819695	1.2611	0.880093	0.963549
EGFRvIII	P00533	proximal	combined	2	0	1.01037	0.883503	1.15546	0.880172	0.963558
TEN1L	Q86WV5	proximal	combined	2	0	1.01145	0.872206	1.17292	0.880273	0.963581
DHH	O43323	proximal	combined	2	0	1.01303	0.855849	1.19908	0.880383	0.96363
SHAN1	Q9Y566	proximal	combined	2	0	1.01065	0.880245	1.16037	0.880542	0.963634
COAA1	Q03692	proximal	combined	2	0	1.00889	0.898773	1.13251	0.880648	0.963668
ATS15	Q8TE58	proximal	combined	2	0	0.988531	0.850169	1.14941	0.880813	0.963675
VSTM1	Q6UX27	proximal	combined	2	0	1.00805	0.907539	1.1197	0.881015	0.963735
NRX1B	P58400	proximal	combined	2	0	0.987142	0.832914	1.16993	0.881309	0.963856
PPIL3	Q9H2H8	proximal	combined	2	0	1.00825	0.905145	1.1231	0.881309	0.963856
PGM5	Q15124	proximal	combined	2	0	0.987913	0.842021	1.15908	0.881424	0.963904
LRC25:ECD	Q8N386	proximal	combined	2	0	0.990325	0.871193	1.12575	0.881819	0.964084
TMEM9:CD	Q9P0T7	proximal	combined	2	0	1.01058	0.879612	1.16106	0.88182	0.964084
Integrin aVb5	P06756	proximal	combined	2	0	1.01019	0.8838	1.15465	0.881853	0.964113
CASL	Q14511	proximal	combined	2	0	0.990466	0.872822	1.12397	0.881953	0.96412
LIRA5	A6NI73	proximal	combined	2	0	1.01195	0.864825	1.1841	0.882208	0.964186
FRG1	Q14331	proximal	combined	2	0	1.00957	0.8899	1.14532	0.88242	0.964276
SCN3B	Q9NY72	proximal	combined	2	0	1.00873	0.898846	1.13204	0.882601	0.964317
MER	Q12866	proximal	combined	2	0	0.990616	0.874011	1.12278	0.882697	0.964317
SELPL:ECD	Q14242	proximal	combined	2	0	0.986555	0.823927	1.18128	0.882914	0.964382
ABP1	P19801	proximal	combined	2	0	1.01009	0.883576	1.15473	0.883068	0.964402
Granzyme H	P20718	proximal	combined	2	0	0.988449	0.846418	1.15431	0.883294	0.964538
CHSTC	Q9NRB3	proximal	combined	2	0	0.989091	0.854325	1.14511	0.883308	0.964538
CAN3	P20807	proximal	combined	2	0	1.01014	0.882712	1.15596	0.883439	0.964588
HCK	P08631	proximal	combined	2	0	1.01155	0.867295	1.17981	0.883667	0.964733
PRS37	A4D1T9	proximal	combined	2	0	0.990271	0.868695	1.12886	0.883698	0.964741
DRAK2	O94768	proximal	combined	2	0	1.00934	0.891028	1.14337	0.883749	0.96476
NVL	O15381	proximal	combined	2	0	0.990848	0.87564	1.12121	0.884091	0.964937
DB121	Q5J5C9	proximal	combined	2	0	0.989072	0.853189	1.1466	0.884134	0.964949
CK5P3	Q96JB5	proximal	combined	2	0	0.991119	0.878955	1.1176	0.884256	0.964983
Alpha-L-fucosidase I	P04066	proximal	combined	2	0	1.0096	0.887616	1.14834	0.884424	0.965029
aldolase C	P09972	proximal	combined	2	0	0.989512	0.858346	1.14072	0.884465	0.96503
FLIP	O15519	proximal	combined	2	0	0.991406	0.882092	1.11427	0.884868	0.96512
Lymphotoxin a2/b1	P01374	proximal	combined	2	0	0.991059	0.87749	1.11933	0.884997	0.965178
ZSWM7	Q19AV6	proximal	combined	2	0	0.989506	0.857573	1.14174	0.885116	0.965219
PBP	P02775	proximal	combined	2	0	0.987674	0.834715	1.16866	0.885132	0.965219
VSI10	Q8N0Z9	proximal	combined	2	0	0.990781	0.87341	1.12392	0.885524	0.965273
PP2AAA	P30153	proximal	combined	2	0	1.01312	0.848021	1.21036	0.885805	0.965297
Thrombin	P00734	proximal	combined	2	0	0.987048	0.826154	1.17928	0.885817	0.965301
BT3A3	O00478	proximal	combined	2	0	0.988819	0.847931	1.15311	0.885992	0.965363
AGR3	Q8TD06	proximal	combined	2	0	1.00953	0.885872	1.15045	0.886858	0.965918
F19A3	Q7Z5A8	proximal	combined	2	0	0.991566	0.882167	1.11453	0.887074	0.965964
ROP1B	Q9BZX4	proximal	combined	2	0	1.00753	0.908059	1.1179	0.887523	0.966232
Cadherin-12:CD	P55289	proximal	combined	2	0	1.00956	0.884789	1.15193	0.887559	0.966248
UGDH	O60701	proximal	combined	2	0	1.01145	0.863751	1.1844	0.88761	0.966254
TFR2	Q9UP52	proximal	combined	2	0	1.00904	0.890649	1.14316	0.887645	0.966258
DEST	P60981	proximal	combined	2	0	0.985906	0.80926	1.20111	0.887943	0.966367
CJ038	Q5VUB5	proximal	combined	2	0	0.987559	0.829306	1.17601	0.888266	0.966435
CO1A1:N-term propeptide	P02452	proximal	combined	2	0	1.00775	0.904757	1.12247	0.888389	0.966435
GABP1	Q06547	proximal	combined	2	0	1.01007	0.878068	1.16193	0.88844	0.966435
ZKSC7	Q9P0L1	proximal	combined	2	0	0.991092	0.874575	1.12313	0.888486	0.966435
MYOM2	P54296	proximal	combined	2	0	1.0093	0.88663	1.14895	0.888628	0.966479
Antithrombin III	P01008	proximal	combined	2	0	0.989343	0.851552	1.14943	0.888645	0.966479
Protein S	P07225	proximal	combined	2	0	1.0091	0.887981	1.14673	0.889598	0.966967
GXLT1	Q4G148	proximal	combined	2	0	0.991408	0.87726	1.12041	0.890036	0.967184
SYT5	O00445	proximal	combined	2	0	1.00918	0.886159	1.14929	0.89037	0.967351
COMD1	Q8N668	proximal	combined	2	0	1.00853	0.893714	1.13809	0.890472	0.967378
PF-4	P02776	proximal	combined	2	0	1.01181	0.855902	1.19612	0.890604	0.967482
GLP3L	Q9H4A5	proximal	combined	2	0	0.986587	0.813532	1.19645	0.890852	0.967522
GIMA6	Q6P9H5	proximal	combined	2	0	0.991056	0.871662	1.12681	0.890899	0.967526
SIT1	Q9Y3P8	proximal	combined	2	0	0.991119	0.872399	1.12599	0.890995	0.967557
RHG06	O43182	proximal	combined	2	0	0.984467	0.786897	1.23164	0.891049	0.967557
DHI1	P28845	proximal	combined	2	0	0.9905	0.863795	1.13579	0.891279	0.967587
BRK1	Q8WUW1	proximal	combined	2	0	0.991373	0.874949	1.12329	0.891871	0.967915
UCRP	P05161	proximal	combined	2	0	1.00974	0.878006	1.16124	0.89192	0.967959
NCOA2	Q15596	proximal	combined	2	0	0.989888	0.854811	1.14631	0.892002	0.967994
DRAK2	O94768	proximal	combined	2	0	0.992	0.883348	1.11402	0.892054	0.968027
LRRK2	Q5S007	proximal	combined	2	0	1.00681	0.912677	1.11065	0.892225	0.968124
ITM2B	Q9Y287	proximal	combined	2	0	1.00881	0.888444	1.14548	0.892394	0.968182
NOMO2	Q5JPE7	proximal	combined	2	0	1.01014	0.872556	1.16942	0.89255	0.968271
ACSS3	Q9H6R3	proximal	combined	2	0	0.98793	0.828252	1.17839	0.892612	0.968271
NEUFC	Q8WUJ1	proximal	combined	2	0	1.00862	0.890135	1.14287	0.89294	0.968351
IL-17/ IL-17F	Q16552	proximal	combined	2	0	1.00947	0.879847	1.15819	0.893051	0.968351
NEUG	Q92686	proximal	combined	2	0	0.985583	0.797542	1.21796	0.893051	0.968351
CRK	P46108	proximal	combined	2	0	1.0118	0.85159	1.20216	0.893862	0.968684
LPL	P06858	proximal	combined	2	0	0.988854	0.838087	1.16674	0.894352	0.968791
Stomatin-like protein 2	Q9UJZ1	proximal	combined	2	0	0.991458	0.873552	1.12528	0.894352	0.968791
NETO2	Q8NC67	proximal	combined	2	0	0.991562	0.874985	1.12367	0.89436	0.968791
HS71L	P34931	proximal	combined	2	0	0.991922	0.87999	1.11809	0.89438	0.968791
TREM2	Q9NZC2	proximal	combined	2	0	0.988671	0.835458	1.16998	0.894487	0.968791
3BP2	P78314	proximal	combined	2	0	1.00774	0.898918	1.12974	0.894785	0.968846
AMD	P19021	proximal	combined	2	0	1.01018	0.869339	1.17383	0.894842	0.96885
SPEF1	Q9Y4P9	proximal	combined	2	0	0.987586	0.820533	1.18865	0.894892	0.968884
I5P2	P32019	proximal	combined	2	0	1.01487	0.815102	1.26359	0.895029	0.968978
PCSK1	Q9UHG2	proximal	combined	2	0	0.989817	0.850177	1.15239	0.895049	0.968984
CD5L	O43866	proximal	combined	2	0	1.00858	0.887401	1.1463	0.895933	0.969501
RN122	Q9H9V4	proximal	combined	2	0	0.991569	0.873144	1.12606	0.896196	0.969629
BORC5	Q969J3	proximal	combined	2	0	1.00808	0.893169	1.13777	0.89635	0.969675
PRAX	Q9BXM0	proximal	combined	2	0	0.991675	0.874459	1.1246	0.896361	0.969676
PURA2	P30520	proximal	combined	2	0	1.0083	0.889615	1.14282	0.897049	0.969931
MPZL1	O95297	proximal	combined	2	0	0.990571	0.858066	1.14354	0.897115	0.969943
ECH1	Q13011	proximal	combined	2	0	1.00957	0.873827	1.16639	0.897158	0.96995
PMGT1	Q8WZA1	proximal	combined	2	0	1.00676	0.908893	1.11517	0.897216	0.969965
DVL2	O14641	proximal	combined	2	0	1.01026	0.865174	1.17968	0.897316	0.969997
SEM6D	Q8NFY4	proximal	combined	2	0	1.00809	0.89193	1.13937	0.897394	0.97002
TWEAKR	Q9NP84	proximal	combined	2	0	1.00714	0.903745	1.12236	0.897596	0.970077
FOSL2	P15408	proximal	combined	2	0	0.991443	0.86965	1.13029	0.897742	0.970132
Granzyme B	P10144	proximal	combined	2	0	0.991466	0.869889	1.13004	0.89783	0.970134
PP11	P21128	proximal	combined	2	0	1.01194	0.844158	1.21307	0.897903	0.970134
MAPK5	Q8IW41	proximal	combined	2	0	1.00834	0.887747	1.14533	0.898254	0.970259
MFAP4	P55083	proximal	combined	2	0	1.00814	0.890111	1.14182	0.89844	0.970321
NPM2	Q86SE8	proximal	combined	2	0	1.00939	0.873695	1.16617	0.899005	0.970583
NRIP3	Q9NQ35	proximal	combined	2	0	1.00918	0.876081	1.16251	0.899185	0.970707
RIPL2	Q969X0	proximal	combined	2	0	1.01387	0.818936	1.2552	0.899392	0.970776
B4GT5	O43286	proximal	combined	2	0	1.00819	0.888023	1.14462	0.899771	0.970852
IDI2	Q9BXS1	proximal	combined	2	0	0.990815	0.858105	1.14405	0.899911	0.970852
SCUB1	Q8IWY4	proximal	combined	2	0	0.987794	0.815693	1.19621	0.899937	0.970852
p60-Src	P12931	proximal	combined	2	0	1.01522	0.802149	1.28489	0.899986	0.970852
CB032	Q96F85	proximal	combined	2	0	1.00921	0.8745	1.16466	0.900241	0.970885
JNK2	P45984	proximal	combined	2	0	1.0107	0.855751	1.1937	0.900271	0.970894
GALE	Q14376	proximal	combined	2	0	1.00873	0.880501	1.15562	0.90033	0.970942
cIAP-1	Q13490	proximal	combined	2	0	0.99205	0.875469	1.12416	0.900419	0.970979
DCNL2	Q6PH85	proximal	combined	2	0	1.00983	0.866384	1.17702	0.900431	0.970979
FABP9	Q0Z7S8	proximal	combined	2	0	1.00691	0.903849	1.12173	0.900492	0.970979
F221B	A6H8Z2	proximal	combined	2	0	1.00807	0.888661	1.14352	0.900577	0.971027
RFNG	Q9Y644	proximal	combined	2	0	1.00724	0.899255	1.12818	0.900833	0.971133
CAP 1	Q01518	proximal	combined	2	0	0.989289	0.834355	1.17299	0.901377	0.971265
NKG2E:ECD	Q07444	proximal	combined	2	0	1.00918	0.873046	1.16655	0.901611	0.971369
HHLA2	Q9UM44	proximal	combined	2	0	1.0094	0.870218	1.17084	0.901664	0.971393
ACADV	P49748	proximal	combined	2	0	1.01386	0.8149	1.26139	0.901734	0.971393
ML12B	O14950	proximal	combined	2	0	0.990371	0.849148	1.15508	0.9019	0.97145
NENF	Q9UMX5	proximal	combined	2	0	1.00761	0.892841	1.13714	0.902153	0.971524
CGB2	Q6NT52	proximal	combined	2	0	1.01051	0.855324	1.19385	0.902182	0.971524
TNR4	P43489	proximal	combined	2	0	0.99076	0.854376	1.14892	0.902227	0.971524
TSHR	P16473	proximal	combined	2	0	0.990372	0.848716	1.15567	0.902234	0.971524
STX12	Q86Y82	proximal	combined	2	0	1.01339	0.819278	1.2535	0.902406	0.971629
Rab-7	P51149	proximal	combined	2	0	0.985671	0.782428	1.24171	0.902507	0.971629
PDCL3	Q9H2J4	proximal	combined	2	0	1.00915	0.871657	1.16833	0.902988	0.971922
MGMT	P16455	proximal	combined	2	0	0.987634	0.80824	1.20685	0.903163	0.971994
HSPA9B	P38646	proximal	combined	2	0	1.00714	0.897858	1.12973	0.903355	0.971994
S100Z	Q8WXG8	proximal	combined	2	0	1.01054	0.853127	1.19701	0.903372	0.971994
ASPC1	Q9BZE9	proximal	combined	2	0	1.0108	0.849392	1.20287	0.903708	0.972119
RDH13	Q8NBN7	proximal	combined	2	0	1.00731	0.895119	1.13357	0.903754	0.972137
CK070	Q9BRQ4	proximal	combined	2	0	0.994665	0.911682	1.0852	0.904213	0.972287
GLTP	Q9NZD2	proximal	combined	2	0	0.991087	0.856509	1.14681	0.904294	0.972287
CD79B	P40259	proximal	combined	2	0	1.00781	0.887475	1.14447	0.90451	0.972354
Annexin A8	P13928	proximal	combined	2	0	0.992638	0.879734	1.12003	0.904529	0.972354
Adrenomedullin	P35318	proximal	combined	2	0	0.992802	0.882218	1.11725	0.904562	0.972371
Activin RIA	Q04771	proximal	combined	2	0	0.992218	0.872637	1.12819	0.905095	0.972501
TGF-b2	P61812	proximal	combined	2	0	0.992017	0.869531	1.13176	0.90512	0.972505
ULBP-1	Q9BZM6	proximal	combined	2	0	1.00701	0.897633	1.12971	0.905262	0.972538
PGM1	P36871	proximal	combined	2	0	1.0088	0.873067	1.16565	0.905358	0.972538
PAL4D	F5H284	proximal	combined	2	0	1.00642	0.905552	1.11851	0.905521	0.972582
sICAM-5	Q9UMF0	proximal	combined	2	0	1.008	0.883496	1.15006	0.905661	0.972617
RHG01:CRAL-TRIO	Q07960	proximal	combined	2	0	1.0091	0.868642	1.17227	0.905694	0.972617
MK11	Q15759	proximal	combined	2	0	0.992032	0.869018	1.13246	0.905721	0.972617
KI3L3:CD	Q8N743	proximal	combined	2	0	1.00846	0.877019	1.1596	0.905894	0.972652
JDP2	Q8WYK2	proximal	combined	2	0	0.992625	0.877979	1.12224	0.905895	0.972652
SCCA1	P29508	proximal	combined	2	0	0.993465	0.891133	1.10755	0.9059	0.972652
Septin-5	Q99719	proximal	combined	2	0	1.00762	0.88828	1.143	0.906008	0.972652
Fas, soluble	P25445	proximal	combined	2	0	1.00732	0.892344	1.13712	0.906056	0.972652
PLACL	Q86WS3	proximal	combined	2	0	0.993282	0.888073	1.11096	0.906069	0.972652
ST1C4	O75897	proximal	combined	2	0	0.992517	0.876013	1.12451	0.90614	0.972652
TTC32	Q5I0X7	proximal	combined	2	0	0.992163	0.870418	1.13094	0.906237	0.972673
POTEG	Q6S5H5	proximal	combined	2	0	0.992624	0.877361	1.12303	0.906421	0.972718
Desmin	P17661	proximal	combined	2	0	0.992132	0.869439	1.13214	0.906636	0.972831
IL-1 sRII	P27930	proximal	combined	2	0	1.0084	0.876773	1.15978	0.90673	0.972873
IMB1	Q14974	proximal	combined	2	0	1.01394	0.804165	1.27845	0.906791	0.972912
EFC4B	Q9BSW2	proximal	combined	2	0	0.989571	0.830059	1.17974	0.906941	0.972925
CANB2	Q96LZ3	proximal	combined	2	0	1.00699	0.895727	1.13208	0.907155	0.97302
HOGA1	Q86XE5	proximal	combined	2	0	1.00623	0.906288	1.1172	0.907354	0.97304
Transferrin	P02787	proximal	combined	2	0	0.989639	0.830324	1.17952	0.907419	0.973058
LRIT2	A6NDA9	proximal	combined	2	0	1.00714	0.893278	1.13551	0.907516	0.973058
RELN	P78509	proximal	combined	2	0	1.00786	0.883064	1.1503	0.907567	0.973074
FAM3C	Q92520	proximal	combined	2	0	0.994104	0.899447	1.09872	0.907779	0.973145
ALCAM	Q13740	proximal	combined	2	0	1.01066	0.844457	1.20957	0.907932	0.973192
NPS3B	Q9BS92	proximal	combined	2	0	0.992863	0.879169	1.12126	0.908108	0.973319
CTCF	P49711	proximal	combined	2	0	0.992136	0.867383	1.13483	0.908323	0.973345
GP135	Q8IZ08	proximal	combined	2	0	1.00663	0.899404	1.12664	0.908443	0.97336
complement factor H-related 5	Q9BXR6	proximal	combined	2	0	1.01292	0.813776	1.26079	0.908524	0.973376
Cytidylate kinase	P30085	proximal	combined	2	0	0.993144	0.883137	1.11685	0.908563	0.973376
TCEA2	Q15560	proximal	combined	2	0	1.00642	0.901958	1.12298	0.908861	0.973444
CCD69	A6NI79	proximal	combined	2	0	1.00682	0.89598	1.13137	0.9091	0.973544
STAC	Q99469	proximal	combined	2	0	0.993629	0.889821	1.10955	0.909616	0.973682
DDX6	P26196	proximal	combined	2	0	1.01383	0.799204	1.2861	0.90987	0.973746
T185A	Q8NFB2	proximal	combined	2	0	1.00681	0.894944	1.13265	0.91013	0.973794
USO1	O60763	proximal	combined	2	0	1.01249	0.816044	1.25622	0.910215	0.973818
PRS57	Q6UWY2	proximal	combined	2	0	0.992764	0.874552	1.12695	0.910609	0.974074
ZN593	O00488	proximal	combined	2	0	0.993638	0.88864	1.11104	0.910811	0.974135
TTC1	Q99614	proximal	combined	2	0	1.01323	0.80421	1.27657	0.911232	0.974206
PAI-2	P05120	proximal	combined	2	0	1.01077	0.836749	1.22097	0.911545	0.974318
KBP	Q96EK5	proximal	combined	2	0	0.987419	0.788841	1.23599	0.911998	0.974493
UBA7	P41226	proximal	combined	2	0	1.01289	0.807042	1.27125	0.912005	0.974493
FCGBP	Q9Y6R7	proximal	combined	2	0	1.00682	0.892357	1.13597	0.912073	0.974527
NFU1	Q9UMS0	proximal	combined	2	0	1.01083	0.834573	1.22432	0.912234	0.974588
IL-10 Ra:CD	Q13651	proximal	combined	2	0	0.993945	0.892008	1.10753	0.912406	0.974657
MAGE-3	P43357	proximal	combined	2	0	1.00872	0.864118	1.17752	0.91243	0.974675
ADRM1	Q16186	proximal	combined	2	0	1.01042	0.839908	1.21554	0.912487	0.974697
I-TAC	O14625	proximal	combined	2	0	1.00842	0.86777	1.17188	0.912848	0.974787
RRAS2	P62070	proximal	combined	2	0	1.00672	0.89233	1.13577	0.913349	0.97497
IL-7	P13232	proximal	combined	2	0	0.991361	0.847822	1.1592	0.913418	0.97497
PDLI5	Q96HC4	proximal	combined	2	0	0.988894	0.808225	1.20995	0.913602	0.974986
Keratin 6A	P02538	proximal	combined	2	0	0.992905	0.872838	1.12949	0.913774	0.975045
Caspase-10:region 2	Q92851	proximal	combined	2	0	1.00727	0.883304	1.14863	0.913905	0.975045
AIPL1	Q9NZN9	proximal	combined	2	0	0.993511	0.882838	1.11806	0.913966	0.975045
FGF-8B	P55075	proximal	combined	2	0	1.00636	0.896973	1.12908	0.914015	0.975056
CAPSL	Q8WWF8	proximal	combined	2	0	1.00751	0.879426	1.15425	0.914125	0.975057
CLCKB	P51801	proximal	combined	2	0	0.992132	0.859423	1.14533	0.914146	0.975058
GLU2B	P14314	proximal	combined	2	0	0.991815	0.854135	1.15169	0.91416	0.975058
LA:HTH	P05455	proximal	combined	2	0	1.00648	0.894776	1.13213	0.914306	0.975074
FKB1B	P68106	proximal	combined	2	0	0.992589	0.866807	1.13662	0.914318	0.975074
TRUA	Q9Y606	proximal	combined	2	0	0.992095	0.858448	1.14655	0.914391	0.975077
MBNL1	Q9NR56	proximal	combined	2	0	0.98776	0.788696	1.23707	0.914586	0.975156
EMILIN-3	Q9H8L6	proximal	combined	2	0	0.99271	0.868307	1.13494	0.914702	0.975158
KCTD2	Q14681	proximal	combined	2	0	0.992292	0.861154	1.1434	0.914792	0.975184
ADA30	Q9UKF2	proximal	combined	2	0	0.993507	0.881689	1.11951	0.914841	0.975228
b-ECGF	P05230	proximal	combined	2	0	1.00686	0.887927	1.14172	0.915103	0.975321
PAX3	P23760	proximal	combined	2	0	1.00733	0.880591	1.15231	0.91521	0.97534
KDF1	Q8NAX2	proximal	combined	2	0	1.00788	0.871838	1.16515	0.915516	0.975591
EPDR1	Q9UM22	proximal	combined	2	0	1.00717	0.882366	1.14963	0.915696	0.975622
RAB6A	P20340	proximal	combined	2	0	0.987693	0.784839	1.24298	0.91592	0.975622
ZN566	Q969W8	proximal	combined	2	0	0.993246	0.875776	1.12647	0.915959	0.975622
PCDA4	Q9UN74	proximal	combined	2	0	0.992792	0.867892	1.13567	0.916022	0.975622
MALD2	Q8N4S9	proximal	combined	2	0	1.00617	0.896997	1.12864	0.916347	0.975711
COSA1	Q2UY09	proximal	combined	2	0	1.00728	0.879326	1.15386	0.916608	0.975796
KIF1C	O43896	proximal	combined	2	0	0.994299	0.89325	1.10678	0.916725	0.975838
LRP11	Q86VZ4	proximal	combined	2	0	0.992797	0.866571	1.13741	0.917009	0.975956
PTK7	Q13308	proximal	combined	2	0	1.00686	0.885195	1.14525	0.917126	0.976024
RNF43	Q68DV7	proximal	combined	2	0	0.993294	0.875043	1.12753	0.917141	0.976028
TTC17:TPR3	Q96AE7	proximal	combined	2	0	0.991119	0.83743	1.17301	0.917352	0.976068
HS71B	P0DMV9	proximal	combined	2	0	1.00802	0.866776	1.17228	0.917383	0.976068
MYL9	P24844	proximal	combined	2	0	1.01173	0.811142	1.26192	0.917617	0.976142
OCRL	Q01968	proximal	combined	2	0	1.00723	0.878614	1.15467	0.917703	0.976142
CAH11	O75493	proximal	combined	2	0	0.99331	0.874507	1.12825	0.917746	0.976168
TIM21	Q9BVV7	proximal	combined	2	0	0.992274	0.856051	1.15017	0.918004	0.976238
TSEAR	Q8WU66	proximal	combined	2	0	0.994452	0.894328	1.10578	0.918152	0.976271
MGAT2	Q10469	proximal	combined	2	0	1.00671	0.885399	1.14465	0.918654	0.976504
RNF41	Q9H4P4	proximal	combined	2	0	1.00654	0.887734	1.14124	0.918986	0.976614
RSPO1	Q2MKA7	proximal	combined	2	0	1.00638	0.89018	1.13775	0.919059	0.976623
SARP-2	Q8N474	proximal	combined	2	0	0.99267	0.861327	1.14404	0.919079	0.976628
GOLM1	Q8NBJ4	proximal	combined	2	0	0.992924	0.865648	1.13891	0.919187	0.976666
NETO1	Q8TDF5	proximal	combined	2	0	1.00676	0.883697	1.14695	0.919371	0.976791
CBG	P08185	proximal	combined	2	0	1.00614	0.893632	1.13281	0.919456	0.976835
SPC25	Q9HBM1	proximal	combined	2	0	1.00586	0.897827	1.1269	0.919678	0.976888
COPE	O14579	proximal	combined	2	0	0.991766	0.844395	1.16486	0.919755	0.976923
CTNA2	P26232	proximal	combined	2	0	0.99513	0.904874	1.09439	0.919846	0.976955
IL-4	P05112	proximal	combined	2	0	1.00528	0.907113	1.11407	0.919969	0.977008
4EBP2	Q13542	proximal	combined	2	0	0.9944	0.891154	1.10961	0.920021	0.977014
Cripto	P13385	proximal	combined	2	0	1.00623	0.89112	1.1362	0.920231	0.9771
TLK1	Q9UKI8	proximal	combined	2	0	1.00771	0.86633	1.17217	0.920646	0.977193
GPC4	O75487	proximal	combined	2	0	0.991814	0.843175	1.16666	0.920958	0.97733
IFNA4	P05014	proximal	combined	2	0	0.992595	0.85693	1.14974	0.921041	0.977349
PP1R8	Q12972	proximal	combined	2	0	1.00579	0.896618	1.12826	0.921515	0.977398
ETV2	O00321	proximal	combined	2	0	1.0066	0.882717	1.14786	0.921843	0.977492
CDCP1	Q9H5V8	proximal	combined	2	0	0.995652	0.912591	1.08627	0.921905	0.977492
MPIP1	P30304	proximal	combined	2	0	0.992902	0.860971	1.14505	0.921986	0.977492
ATE1	O95260	proximal	combined	2	0	0.990013	0.80981	1.21032	0.922003	0.9775
GI24:ECD	Q9H7M9	proximal	combined	2	0	0.991399	0.833871	1.17869	0.922059	0.9775
CM35H	Q9UGN4	proximal	combined	2	0	0.993409	0.868949	1.1357	0.922871	0.977669
SLAF1	Q13291	proximal	combined	2	0	0.991752	0.83803	1.17367	0.923219	0.977669
DB110	Q30KQ9	proximal	combined	2	0	0.993951	0.878554	1.12451	0.923235	0.977669
KEAP1	Q14145	proximal	combined	2	0	1.00549	0.89949	1.12398	0.923285	0.977669
RND3	P61587	proximal	combined	2	0	0.991618	0.835367	1.1771	0.923352	0.977669
NOE1	Q99784	proximal	combined	2	0	0.99436	0.88572	1.11632	0.923663	0.977731
TNFSF18	Q9UNG2	proximal	combined	2	0	1.00536	0.9009	1.12193	0.923919	0.977822
Luteinizing hormone	P01215	proximal	combined	2	0	0.98966	0.798233	1.22699	0.924498	0.978062
CHFR	Q96EP1	proximal	combined	2	0	1.00682	0.874461	1.15922	0.924682	0.978143
SYT2	Q8N9I0	proximal	combined	2	0	0.995215	0.900962	1.09933	0.924718	0.978143
SAPL1	Q6NUJ1	proximal	combined	2	0	1.00689	0.87241	1.16209	0.925251	0.978396
Lefty-A	O00292	proximal	combined	2	0	0.992452	0.847148	1.16268	0.92526	0.978396
ZN843	Q8N446	proximal	combined	2	0	0.995375	0.903452	1.09665	0.92529	0.978396
EF-1-beta	P24534	proximal	combined	2	0	0.993617	0.868622	1.1366	0.925621	0.978398
PSB10	P40306	proximal	combined	2	0	0.993749	0.871042	1.13374	0.925697	0.97843
ADAM7	Q9H2U9	proximal	combined	2	0	1.00713	0.867315	1.16949	0.925726	0.978432
PPR3B	Q86XI6	proximal	combined	2	0	0.993791	0.871062	1.13381	0.92621	0.978568
SSNA1	O43805	proximal	combined	2	0	1.00484	0.90724	1.11294	0.926226	0.978568
CD38	P28907	proximal	combined	2	0	0.991524	0.827819	1.1876	0.926338	0.97858
Glycogen phosphorylase	P11216	proximal	combined	2	0	1.0103	0.813037	1.25541	0.926362	0.978583
UPK3L	B0FP48	proximal	combined	2	0	1.00607	0.884508	1.14435	0.926581	0.978641
BIM	O43521	proximal	combined	2	0	0.993347	0.861234	1.14573	0.926962	0.978777
THOP1	P52888	proximal	combined	2	0	0.991258	0.821064	1.19673	0.927208	0.978893
Adrenomedullin	P35318	proximal	combined	2	0	0.994477	0.883063	1.11995	0.92721	0.978893
SEN34	Q9BSV6	proximal	combined	2	0	1.00511	0.901008	1.12124	0.927222	0.978893
HPCL1	P37235	proximal	combined	2	0	1.00569	0.890328	1.13599	0.927325	0.97894
CECR1	Q9NZK5	proximal	combined	2	0	1.006	0.884235	1.14453	0.927608	0.978985
EIF1A	Q8N9N8	proximal	combined	2	0	0.993712	0.867027	1.13891	0.927763	0.978985
MILR1	Q7Z6M3	proximal	combined	2	0	1.00587	0.886229	1.14167	0.927778	0.978985
K-ras	P01116	proximal	combined	2	0	0.990372	0.802733	1.22187	0.928071	0.979033
NKG2D	P26718	proximal	combined	2	0	1.00537	0.894786	1.12963	0.928166	0.979073
AXIN2	Q9Y2T1	proximal	combined	2	0	0.993612	0.864235	1.14236	0.928255	0.979103
CINP	Q9BW66	proximal	combined	2	0	1.0053	0.895349	1.12874	0.928785	0.979301
SH3G2	Q99962	proximal	combined	2	0	1.01031	0.806165	1.26616	0.929011	0.979306
DcR3	O95407	proximal	combined	2	0	0.993013	0.850853	1.15892	0.929124	0.979306
TYW3	Q6IPR3	proximal	combined	2	0	0.993604	0.86259	1.14452	0.929129	0.979306
RAB4B	P61018	proximal	combined	2	0	1.01083	0.797087	1.28188	0.929209	0.979306
NEIL2	Q969S2	proximal	combined	2	0	0.991272	0.81671	1.20315	0.929323	0.97934
HCDH	Q16836	proximal	combined	2	0	1.01012	0.808393	1.26218	0.92942	0.9794
K1467:N-term	A2RU67	proximal	combined	2	0	0.994765	0.885678	1.11729	0.92943	0.9794
PA2GC	Q5R387	proximal	combined	2	0	0.992694	0.843934	1.16768	0.929461	0.979408
Alpha-1-syntrophin	Q13424	proximal	combined	2	0	0.989793	0.788629	1.24227	0.929477	0.979411
CDHR1	Q96JP9	proximal	combined	2	0	0.994041	0.870325	1.13534	0.929763	0.979542
NUDC:N-term	Q9Y266	proximal	combined	2	0	1.00478	0.903523	1.11738	0.929921	0.97961
CNGA2	Q16280	proximal	combined	2	0	1.00619	0.876784	1.1547	0.929956	0.979621
JAK2	O60674	proximal	combined	2	0	1.0097	0.813411	1.25337	0.930228	0.979815
Malate dehydrogenase 2	P40926	proximal	combined	2	0	0.990852	0.805863	1.21831	0.930545	0.979898
PRL-3	O75365	proximal	combined	2	0	1.00683	0.86355	1.17388	0.930769	0.979923
BY55	O95971	proximal	combined	2	0	0.994556	0.879197	1.12505	0.930842	0.979961
TF	P13726	proximal	combined	2	0	0.994534	0.877683	1.12694	0.931507	0.980283
Keratin 20	P35900	proximal	combined	2	0	0.994323	0.873245	1.13219	0.931514	0.980283
PACAP	Q8WU39	proximal	combined	2	0	0.993807	0.862449	1.14517	0.931557	0.980306
FA84A	Q96KN4	proximal	combined	2	0	1.00444	0.907269	1.11203	0.931951	0.980367
LRP12	Q9Y561	proximal	combined	2	0	0.99239	0.83236	1.18319	0.932144	0.980367
RPAB2	P61218	proximal	combined	2	0	1.00497	0.896507	1.12656	0.93218	0.980367
CE112	Q8N8E3	proximal	combined	2	0	0.993188	0.848517	1.16253	0.932188	0.980367
5NT3	Q9H0P0	proximal	combined	2	0	0.993058	0.845562	1.16628	0.932324	0.980367
RFIP3	O75154	proximal	combined	2	0	0.991651	0.817121	1.20346	0.932356	0.980367
MA1C1	Q9NR34	proximal	combined	2	0	1.0055	0.885839	1.14133	0.932356	0.980367
CSRP2	Q16527	proximal	combined	2	0	1.00465	0.902343	1.11855	0.932539	0.980406
DNPEP	Q9ULA0	proximal	combined	2	0	0.995321	0.892212	1.11035	0.933011	0.980526
DD19A	Q9NUU7	proximal	combined	2	0	1.00741	0.848048	1.19671	0.933071	0.98055
EPHB2	P29323	proximal	combined	2	0	0.994302	0.870092	1.13624	0.93311	0.98055
NDUV2	P19404	proximal	combined	2	0	1.00543	0.885953	1.14101	0.933195	0.980559
LTOR3	Q9UHA4	proximal	combined	2	0	1.00449	0.904561	1.11546	0.933213	0.980559
E2AK4	Q9P2K8	proximal	combined	2	0	0.994956	0.883716	1.1202	0.933378	0.980559
BSSP4	Q9GZN4	proximal	combined	2	0	0.993908	0.861074	1.14723	0.93347	0.980568
Cytochrome b5	P00167	proximal	combined	2	0	0.994429	0.8719	1.13418	0.933633	0.980568
HBD	P02042	proximal	combined	2	0	1.00498	0.893954	1.1298	0.933703	0.980576
a2-HS-Glycoprotein	P02765	proximal	combined	2	0	1.00512	0.890836	1.13408	0.933853	0.980653
ASC-1 complex subunit p100	Q9H1I8	proximal	combined	2	0	0.993736	0.856155	1.15343	0.934138	0.980762
LGI3	Q8N145	proximal	combined	2	0	1.00584	0.875404	1.15572	0.934476	0.980887
BPTF	Q12830	proximal	combined	2	0	1.00583	0.875278	1.15586	0.93468	0.980914
ACTN1	P12814	proximal	combined	2	0	0.990665	0.790647	1.24128	0.935041	0.98101
Siglec-5	O15389	proximal	combined	2	0	0.994577	0.87234	1.13394	0.935228	0.981061
KS6B1	P23443	proximal	combined	2	0	1.0065	0.859824	1.17821	0.935701	0.981061
LRP1	Q07954	proximal	combined	2	0	1.00503	0.888313	1.13708	0.936512	0.981347
IGF-II:Mature	P01344	proximal	combined	2	0	0.995159	0.882967	1.12161	0.93662	0.981347
EHD1	Q9H4M9	proximal	combined	2	0	1.00926	0.803799	1.26724	0.936738	0.981347
KLRF1	Q9NZS2	proximal	combined	2	0	1.0041	0.907523	1.11096	0.936765	0.981347
STIM1:ECD	Q13586	proximal	combined	2	0	1.00466	0.895476	1.12717	0.936825	0.981347
GRB10	Q13322	proximal	combined	2	0	1.00925	0.803652	1.26745	0.936852	0.981347
MIRO1	Q8IXI2	proximal	combined	2	0	0.991309	0.798716	1.23034	0.936873	0.981347
UT1	Q13336	proximal	combined	2	0	0.996372	0.910245	1.09065	0.937187	0.981391
Activin A	P08476	proximal	combined	2	0	0.994135	0.858783	1.15082	0.937208	0.981391
PTH2	Q9Y3E5	proximal	combined	2	0	0.994295	0.862354	1.14642	0.937216	0.981391
F16B1	Q5W0V3	proximal	combined	2	0	1.0082	0.822689	1.23554	0.93727	0.981391
CA11 protein	Q9NS71	proximal	combined	2	0	0.992379	0.819961	1.20105	0.937377	0.981395
LCN8	Q6JVE9	proximal	combined	2	0	1.00611	0.863585	1.17216	0.937701	0.981531
QSOX2	Q6ZRP7	proximal	combined	2	0	1.00499	0.886948	1.13875	0.937732	0.981534
THEM4	Q5T1C6	proximal	combined	2	0	1.00679	0.849121	1.19373	0.937956	0.981626
FL2D	Q15007	proximal	combined	2	0	0.994689	0.869527	1.13787	0.938133	0.981644
SCP2D	Q9UJQ7	proximal	combined	2	0	1.0049	0.887547	1.13778	0.93846	0.981701
CgA	P10645	proximal	combined	2	0	1.00677	0.847997	1.19528	0.938553	0.98171
IVD	P26440	proximal	combined	2	0	0.991436	0.796446	1.23416	0.938639	0.98171
IL-10 Ra:ECD	Q13651	proximal	combined	2	0	1.0045	0.896011	1.12612	0.938677	0.98171
DCC	P43146	proximal	combined	2	0	0.99332	0.837113	1.17868	0.938795	0.98171
STMN3	Q9NZ72	proximal	combined	2	0	0.994733	0.868938	1.13874	0.938974	0.981753
AGGF1	Q8N302	proximal	combined	2	0	1.00419	0.902165	1.11775	0.939024	0.981753
HERC1	Q15751	proximal	combined	2	0	1.00533	0.877164	1.15223	0.939073	0.981789
Glutathione S-transferase Pi	P09211	proximal	combined	2	0	0.993853	0.848195	1.16452	0.939217	0.981798
HOME1	Q86YM7	proximal	combined	2	0	1.00545	0.874151	1.15647	0.939332	0.981845
BTK	Q06187	proximal	combined	2	0	0.990925	0.783196	1.25375	0.939461	0.98187
CDA	P32320	proximal	combined	2	0	1.00502	0.882635	1.14437	0.939782	0.981981
MIP-1a	P10147	proximal	combined	2	0	0.994306	0.856185	1.15471	0.940351	0.982076
MYPC3	Q14896	proximal	combined	2	0	0.995075	0.874139	1.13274	0.940465	0.982092
DLGP4	Q9Y2H0	proximal	combined	2	0	1.00857	0.805921	1.26218	0.940535	0.982136
S26A5	P58743	proximal	combined	2	0	1.0055	0.870572	1.16134	0.940535	0.982136
Protein disulfide-isomerase	P07237	proximal	combined	2	0	0.995552	0.8855	1.11928	0.940542	0.982136
SPLC2	Q96DR5	proximal	combined	2	0	0.995794	0.89123	1.11263	0.940647	0.98218
GP1BA	P07359	proximal	combined	2	0	1.00511	0.87844	1.15005	0.940883	0.982198
RAMP3	O60896	proximal	combined	2	0	1.00474	0.885825	1.13962	0.941339	0.982376
CHC10	Q8WYQ3	proximal	combined	2	0	0.995758	0.889156	1.11514	0.941347	0.982376
PCSK9	Q8NBP7	proximal	combined	2	0	0.994671	0.862433	1.14719	0.941478	0.982376
CEP41	Q9BYV8	proximal	combined	2	0	0.993482	0.834087	1.18334	0.941577	0.982376
AMPK a2b2g1	O43741	proximal	combined	2	0	0.99197	0.799488	1.23079	0.941607	0.982376
SPN90	Q9NZQ3	proximal	combined	2	0	0.991664	0.791593	1.2423	0.94196	0.982526
SUMO4	Q6EEV6	proximal	combined	2	0	0.99487	0.866127	1.14275	0.942015	0.982537
SCAD	P16219	proximal	combined	2	0	1.00558	0.863712	1.17076	0.942804	0.982777
PGRP-L	Q96PD5	proximal	combined	2	0	0.994915	0.865247	1.14402	0.942955	0.982874
HXC11	O43248	proximal	combined	2	0	1.00478	0.881224	1.14565	0.943267	0.982967
FCG2B	P31994	proximal	combined	2	0	1.00481	0.880513	1.14664	0.943276	0.982967
TEX30	Q5JUR7	proximal	combined	2	0	0.995455	0.87805	1.12856	0.943283	0.982967
sICAM-1	P05362	proximal	combined	2	0	1.00483	0.879813	1.14761	0.943323	0.983002
CCYL1	Q8N7R7	proximal	combined	2	0	0.993938	0.839944	1.17616	0.943559	0.983071
IL-22	Q9GZX6	proximal	combined	2	0	0.994514	0.853947	1.15822	0.943595	0.983071
VP9D1	Q9Y2B5	proximal	combined	2	0	1.00454	0.886055	1.13886	0.943638	0.983071
NLTP:isoform 6	P22307	proximal	combined	2	0	1.0075	0.818616	1.23996	0.943791	0.983111
THY1	P04216	proximal	combined	2	0	0.995189	0.869676	1.13882	0.944101	0.983284
PAPL	Q6ZNF0	proximal	combined	2	0	0.994277	0.846855	1.16736	0.944121	0.983298
MMAD	Q9H3L0	proximal	combined	2	0	0.995786	0.88474	1.12077	0.944195	0.983326
GRB2 adapter protein	P62993	proximal	combined	2	0	0.991804	0.785801	1.25181	0.944767	0.983534
HMX3	A6NHT5	proximal	combined	2	0	0.993449	0.824663	1.19678	0.944847	0.983545
VMAC	Q2NL98	proximal	combined	2	0	1.00443	0.885569	1.13925	0.945128	0.983642
LRFN3	Q9BTN0	proximal	combined	2	0	0.995913	0.886133	1.11929	0.945204	0.983707
PCY1A	P49585	proximal	combined	2	0	0.995937	0.886479	1.11891	0.945358	0.983775
CHID1	Q9BWS9	proximal	combined	2	0	1.00406	0.893499	1.12831	0.94571	0.983838
CI167	Q9NXH8	proximal	combined	2	0	1.00481	0.874944	1.15395	0.945834	0.983918
BCMA	Q02223	proximal	combined	2	0	0.994926	0.859085	1.15225	0.945851	0.983929
Protein disulfide isomerase A3	P30101	proximal	combined	2	0	0.992281	0.793128	1.24144	0.945952	0.983952
LRP5	O75197	proximal	combined	2	0	1.00317	0.915231	1.09957	0.946012	0.983952
BTNL8	Q6UX41	proximal	combined	2	0	1.00513	0.866464	1.16599	0.946107	0.983952
DHRS3	O75911	proximal	combined	2	0	0.995618	0.876238	1.13126	0.946267	0.984035
KAP3	P31323	proximal	combined	2	0	1.00735	0.814044	1.24656	0.946297	0.984035
KREM1	Q96MU8	proximal	combined	2	0	0.994913	0.856722	1.15539	0.946704	0.984238
TS	P04818	proximal	combined	2	0	0.995517	0.872536	1.13583	0.946746	0.984238
ANGL3	Q9Y5C1	proximal	combined	2	0	1.00519	0.863145	1.1706	0.946939	0.984347
CSEN	Q9Y2W7	proximal	combined	2	0	0.99641	0.896041	1.10802	0.94707	0.984379
C1r	P00736	proximal	combined	2	0	0.995115	0.860578	1.15068	0.947314	0.984437
sperm acrosome associated 5	Q96QH8	proximal	combined	2	0	1.00374	0.898301	1.12155	0.947448	0.984496
Angiotensinogen	P01019	proximal	combined	2	0	1.00503	0.865508	1.16705	0.947491	0.984507
Spinesin	Q9H3S3	proximal	combined	2	0	0.996404	0.894992	1.10931	0.947551	0.984534
Phospholipase C-delta-1	P51178	proximal	combined	2	0	0.994937	0.854279	1.15876	0.947964	0.98478
STA5B	P51692	proximal	combined	2	0	0.99594	0.881292	1.1255	0.948011	0.984781
PRR15	Q8IV56	proximal	combined	2	0	0.994857	0.851764	1.16199	0.94811	0.984781
PKHA1	Q9HB21	proximal	combined	2	0	1.00364	0.899447	1.11991	0.94814	0.984781
HRSL2	Q9NWW9	proximal	combined	2	0	1.00387	0.893428	1.12797	0.948206	0.984781
FGFR4	P22455	proximal	combined	2	0	1.00463	0.873792	1.15507	0.948232	0.984783
M3K11	Q16584	proximal	combined	2	0	0.995172	0.859772	1.1519	0.948287	0.984802
CYTL1	Q9NRR1	proximal	combined	2	0	1.00396	0.89042	1.13199	0.948491	0.984802
Insulin	P01308	proximal	combined	2	0	1.00513	0.859844	1.17497	0.948741	0.984802
HTAI2	Q9BUP3	proximal	combined	2	0	0.995424	0.865323	1.14508	0.948821	0.984802
IGF-II:Pro-form	P01344	proximal	combined	2	0	1.00505	0.860644	1.17369	0.949252	0.984971
PACAP-27	P18509	proximal	combined	2	0	1.00488	0.864512	1.16803	0.94947	0.985021
b-Catenin	P35222	proximal	combined	2	0	0.996179	0.884401	1.12208	0.949729	0.985077
SESQ2	Q6ICB4	proximal	combined	2	0	0.996479	0.892808	1.11219	0.949824	0.985077
RHG01:Rho-GAP	Q07960	proximal	combined	2	0	0.995393	0.862038	1.14938	0.949829	0.985077
Bone proteoglycan II	P07585	proximal	combined	2	0	0.995466	0.864037	1.14689	0.949845	0.985077
Cadherin E	P12830	proximal	combined	2	0	1.00358	0.897841	1.12177	0.949859	0.985077
SPCS	Q9HD40	proximal	combined	2	0	1.00413	0.88301	1.14186	0.94993	0.985077
BAFF	Q9Y275	proximal	combined	2	0	0.995055	0.852273	1.16176	0.949983	0.985077
FGF-8	P55075	proximal	combined	2	0	0.996257	0.886089	1.12012	0.949988	0.985077
GNT2C	Q8N0V5	proximal	combined	2	0	0.994678	0.841501	1.17574	0.950135	0.985077
MYO6	Q9UM54	proximal	combined	2	0	1.0058	0.839063	1.20567	0.95014	0.985077
NUMB	P49757	proximal	combined	2	0	1.00649	0.820788	1.2342	0.950456	0.985162
F102B	Q5T8I3	proximal	combined	2	0	1.00353	0.898003	1.12145	0.950468	0.985162
TM52B	Q4KMG9	proximal	combined	2	0	0.995687	0.868589	1.14138	0.950539	0.985162
DGCR6	Q14129	proximal	combined	2	0	1.0031	0.909665	1.10613	0.95057	0.985162
PRGC1	Q9UBK2	proximal	combined	2	0	0.995766	0.870524	1.13903	0.950673	0.985162
EI2BA	Q14232	proximal	combined	2	0	0.99406	0.821193	1.20332	0.951265	0.98528
RGS7	P49802	proximal	combined	2	0	0.995936	0.873964	1.13493	0.951281	0.98528
PP13	Q9UHV8	proximal	combined	2	0	0.995448	0.859716	1.15261	0.951361	0.98528
IP3KC	Q96DU7	proximal	combined	2	0	1.00381	0.888448	1.13414	0.951374	0.98528
MDM4	O15151	proximal	combined	2	0	0.995222	0.852501	1.16184	0.95164	0.985344
MP2K6	P52564	proximal	combined	2	0	1.00354	0.894539	1.12582	0.951989	0.985443
PEDF	P36955	proximal	combined	2	0	0.995961	0.87295	1.13631	0.952017	0.985445
IRF6	O14896	proximal	combined	2	0	1.00615	0.823889	1.22873	0.952062	0.985453
CEAM7	Q14002	proximal	combined	2	0	0.996504	0.888212	1.118	0.952427	0.985633
YIPF6	Q96EC8	proximal	combined	2	0	1.00334	0.898841	1.11999	0.952617	0.985648
PKHO2	Q8TD55	proximal	combined	2	0	1.00512	0.849169	1.18971	0.952667	0.985648
Histidyl-tRNA synthetase-related	Q8TEA8	proximal	combined	2	0	1.0067	0.80448	1.25976	0.953438	0.985886
SLUG	O43623	proximal	combined	2	0	1.00334	0.89701	1.12228	0.953475	0.985902
FAF2	Q96CS3	proximal	combined	2	0	1.00682	0.801006	1.26552	0.953551	0.985972
JAG1:CD	P78504	proximal	combined	2	0	0.996371	0.881253	1.12653	0.953723	0.985991
NEB2	Q96SB3	proximal	combined	2	0	0.993248	0.788744	1.25078	0.954072	0.986129
Keratin-1	P04264	proximal	combined	2	0	1.00438	0.86494	1.16631	0.954262	0.986129
SP30L	Q9HAJ7	proximal	combined	2	0	1.00336	0.894413	1.12559	0.954331	0.986129
STK10	O94804	proximal	combined	2	0	0.995606	0.853886	1.16085	0.955173	0.986432
OAS1	P00973	proximal	combined	2	0	1.00449	0.859195	1.17435	0.955211	0.986436
CBPE	P16870	proximal	combined	2	0	0.997473	0.913	1.08976	0.95531	0.986446
IL-1 R4	Q01638	proximal	combined	2	0	0.995866	0.861417	1.1513	0.955359	0.986449
LRP4	O75096	proximal	combined	2	0	0.996479	0.879481	1.12904	0.955853	0.986652
MUSC	O60682	proximal	combined	2	0	0.995043	0.834388	1.18663	0.955886	0.986661
CLH1	Q00610	proximal	combined	2	0	0.996997	0.896148	1.1092	0.955919	0.986661
RAG-1	P15918	proximal	combined	2	0	1.00344	0.888103	1.13376	0.955999	0.986692
DCP1B	Q8IZD4	proximal	combined	2	0	0.996043	0.864192	1.14801	0.956359	0.98676
GT252	Q8IYK4	proximal	combined	2	0	0.994656	0.820835	1.20529	0.956397	0.98676
F19A2	Q8N3H0	proximal	combined	2	0	1.00323	0.893676	1.12621	0.956406	0.986761
DSCAM	O60469	proximal	combined	2	0	1.00449	0.854995	1.18013	0.956528	0.986834
RELT	Q969Z4	proximal	combined	2	0	0.995704	0.852186	1.16339	0.956768	0.986937
ABCF3	Q9NUQ8	proximal	combined	2	0	1.00437	0.857707	1.17612	0.95679	0.986948
TXNL1	O43396	proximal	combined	2	0	0.995803	0.853864	1.16134	0.957248	0.987144
NEU1	P01178	proximal	combined	2	0	1.00364	0.877826	1.14749	0.95756	0.987287
CX7A1	P24310	proximal	combined	2	0	0.996623	0.87871	1.13036	0.958004	0.987529
Dynorphin A (1-17)	P01213	proximal	combined	2	0	1.00328	0.887385	1.1343	0.958356	0.987757
LYN	P07948	proximal	combined	2	0	0.993892	0.789103	1.25183	0.958493	0.987778
VP26A	O75436	proximal	combined	2	0	1.00564	0.810842	1.24724	0.959166	0.988086
RPAC1	O15160	proximal	combined	2	0	1.00335	0.881421	1.14215	0.959605	0.98826
TPC13	A5PLN9	proximal	combined	2	0	1.00222	0.918547	1.09352	0.960171	0.988453
Biotinidase	P43251	proximal	combined	2	0	1.00248	0.908865	1.10573	0.960569	0.988627
NOP16	Q9Y3C1	proximal	combined	2	0	0.997112	0.88763	1.1201	0.961132	0.988895
Fas, soluble	P25445	proximal	combined	2	0	1.0034	0.874885	1.15079	0.961318	0.988965
NRG3	P56975	proximal	combined	2	0	1.0034	0.874163	1.15175	0.961512	0.989066
CLM6	Q08708	proximal	combined	2	0	1.00272	0.897268	1.12057	0.961775	0.989176
ECOP	Q96AW1	proximal	combined	2	0	0.995538	0.828821	1.19579	0.961862	0.989222
MARE2	Q15555	proximal	combined	2	0	0.994963	0.807427	1.22606	0.962207	0.989255
MGAP	Q8IWI9	proximal	combined	2	0	0.997125	0.884249	1.12441	0.962538	0.989308
TIMP-4	Q99727	proximal	combined	2	0	1.0031	0.881462	1.14151	0.962628	0.989318
MFN1	Q8IWA4	proximal	combined	2	0	0.996504	0.860721	1.15371	0.962629	0.989318
A1CF	Q9NQ94	proximal	combined	2	0	1.00284	0.889993	1.13	0.962829	0.989364
TECT2	Q96GX1	proximal	combined	2	0	0.996724	0.868029	1.1445	0.962892	0.989376
Beta-dystroglycan	Q14118	proximal	combined	2	0	1.00376	0.856772	1.17598	0.962904	0.989376
MAOM	P23368	proximal	combined	2	0	1.00489	0.817345	1.23547	0.963093	0.989395
TAF12	Q16514	proximal	combined	2	0	0.996519	0.859448	1.15545	0.963161	0.989395
FBLN7	Q53RD9	proximal	combined	2	0	1.0032	0.875643	1.14934	0.963274	0.989395
RORB	Q92753	proximal	combined	2	0	1.00355	0.862835	1.16722	0.963311	0.989395
SH3G2	Q99962	proximal	combined	2	0	1.00517	0.806763	1.25238	0.963321	0.989395
CLM9	Q6UXG3	proximal	combined	2	0	1.00378	0.85411	1.17968	0.963484	0.98946
HCN1	O60741	proximal	combined	2	0	1.00294	0.883969	1.13793	0.96361	0.989499
IL-17F	Q96PD4	proximal	combined	2	0	0.997173	0.882691	1.1265	0.96371	0.989548
TPC2A	P0DI81	proximal	combined	2	0	0.995288	0.811811	1.22023	0.963763	0.989565
LRRF2	Q9Y608	proximal	combined	2	0	1.00501	0.809479	1.24778	0.963873	0.989637
EHD3	Q9NZN3	proximal	combined	2	0	0.994717	0.788943	1.25416	0.964274	0.989793
COL10	Q9Y6Z7	proximal	combined	2	0	0.997254	0.883143	1.12611	0.964628	0.989863
TMUB2	Q71RG4	proximal	combined	2	0	0.997348	0.886869	1.12159	0.964634	0.989863
Dtk	Q06418	proximal	combined	2	0	1.00349	0.860344	1.17045	0.964634	0.989863
SYDC	P14868	proximal	combined	2	0	1.00509	0.802911	1.25818	0.964663	0.989863
SNR25	Q9BV90	proximal	combined	2	0	1.00249	0.898029	1.1191	0.964685	0.989863
SG1D2	O95969	proximal	combined	2	0	1.00391	0.8432	1.19525	0.965046	0.99001
MZF1	P28698	proximal	combined	2	0	0.996383	0.847032	1.17207	0.965118	0.990023
FER	P16591	proximal	combined	2	0	0.994861	0.788825	1.25471	0.965287	0.990037
CBPN	P15169	proximal	combined	2	0	1.00243	0.898739	1.11808	0.965296	0.990038
SMAD5	Q99717	proximal	combined	2	0	1.00439	0.824345	1.22375	0.965355	0.99004
MUC1:region 3	P15941	proximal	combined	2	0	0.997458	0.88911	1.11901	0.965397	0.990045
TENS4	Q8IZW8	proximal	combined	2	0	0.997833	0.904509	1.10079	0.965459	0.990068
RANTES	P13501	proximal	combined	2	0	0.996406	0.846242	1.17322	0.965542	0.990085
RAB32	Q13637	proximal	combined	2	0	1.00512	0.79704	1.26752	0.965579	0.990085
tollip	Q9H0E2	proximal	combined	2	0	1.00506	0.797524	1.26659	0.965914	0.99012
PKB	P31749	proximal	combined	2	0	0.995021	0.790708	1.25213	0.96605	0.990182
ASPN	Q9BXN1	proximal	combined	2	0	0.996875	0.862392	1.15233	0.966235	0.990183
Keratin 19	P08727	proximal	combined	2	0	0.997271	0.878646	1.13191	0.966261	0.990183
SHP-2	Q06124	proximal	combined	2	0	0.995222	0.796191	1.24401	0.966445	0.990261
Ubiquitin	P62979	proximal	combined	2	0	1.00264	0.886683	1.13376	0.966447	0.990261
RELM-beta	Q9BQ08	proximal	combined	2	0	1.00276	0.881021	1.14133	0.96668	0.990326
Apo A-V	Q6Q788	proximal	combined	2	0	1.00308	0.868158	1.15897	0.966731	0.990335
NPFF	O15130	proximal	combined	2	0	1.00286	0.876904	1.1469	0.966754	0.990335
HRG	P04196	proximal	combined	2	0	0.997356	0.877443	1.13366	0.967693	0.990491
LR75A	Q8NAA5	proximal	combined	2	0	1.0023	0.896617	1.12045	0.967707	0.990491
CDC37	Q16543	proximal	combined	2	0	1.00337	0.851968	1.18168	0.967845	0.990491
HD-5	Q01523	proximal	combined	2	0	0.997309	0.87362	1.13851	0.968188	0.99054
QORL1	O95825	proximal	combined	2	0	0.99745	0.879102	1.13173	0.968388	0.990612
SOST	Q9BQB4	proximal	combined	2	0	1.00229	0.894643	1.12288	0.968558	0.990612
IL-35	P29459	proximal	combined	2	0	1.00282	0.870482	1.15528	0.968866	0.990612
Apo E2	P02649	proximal	combined	2	0	1.0025	0.882934	1.13827	0.969213	0.990764
protein Z inhibitor	Q9UK55	proximal	combined	2	0	1.00245	0.885221	1.1352	0.96924	0.990775
LIPP	P16233	proximal	combined	2	0	0.997329	0.869943	1.14337	0.9694	0.99082
ERP29	P30040	proximal	combined	2	0	1.00294	0.862578	1.16614	0.969575	0.99082
BMP-3	P12645	proximal	combined	2	0	1.00236	0.8879	1.13157	0.969639	0.99082
ISCU	Q9H1K1	proximal	combined	2	0	0.997807	0.890887	1.11756	0.969722	0.99082
F118A	Q9NWS6	proximal	combined	2	0	0.99761	0.881593	1.12889	0.969738	0.99082
SYYC	P54577	proximal	combined	2	0	1.00428	0.80517	1.25263	0.969772	0.99082
Galectin-7	P47929	proximal	combined	2	0	0.997203	0.862575	1.15284	0.96981	0.99082
GUC1A	P43080	proximal	combined	2	0	0.997649	0.882776	1.12747	0.969922	0.99082
CA050	Q9BV19	proximal	combined	2	0	0.997399	0.870949	1.14221	0.969959	0.99082
Factor D	P00746	proximal	combined	2	0	1.00308	0.853597	1.17873	0.97025	0.990826
HOME2	Q9NSB8	proximal	combined	2	0	0.996825	0.843302	1.1783	0.970272	0.990826
CYLD	Q9NQC7	proximal	combined	2	0	0.997125	0.855979	1.16154	0.970506	0.990826
RNF25	Q96BH1	proximal	combined	2	0	0.997333	0.865538	1.1492	0.970538	0.990826
GLT10	Q86SR1	proximal	combined	2	0	0.997662	0.881064	1.12969	0.97055	0.990826
BMPER	Q8N8U9	proximal	combined	2	0	0.998151	0.904694	1.10126	0.970561	0.990826
ACLY	P53396	proximal	combined	2	0	0.998211	0.907428	1.09808	0.970637	0.990826
Activin RIIB	Q13705	proximal	combined	2	0	0.997379	0.867209	1.14709	0.970663	0.990826
Furin		proximal	combined	2	0	1.00236	0.883769	1.13687	0.970726	0.990859
CD29	P05556	proximal	combined	2	0	0.998052	0.898012	1.10924	0.971135	0.990989
CD68	P34810	proximal	combined	2	0	1.00203	0.897253	1.11903	0.971343	0.991063
HCC-1	Q16627	proximal	combined	2	0	0.997441	0.865324	1.14973	0.971807	0.991239
PGRC2	O15173	proximal	combined	2	0	1.00237	0.876442	1.14639	0.972447	0.991432
VEGF121	P15692	proximal	combined	2	0	0.997619	0.871318	1.14223	0.972465	0.991432
DMP4	Q8IXL6	proximal	combined	2	0	1.00267	0.861708	1.16668	0.972512	0.99144
PLEK	P08567	proximal	combined	2	0	0.996346	0.80798	1.22863	0.97269	0.991539
NFIA	Q12857	proximal	combined	2	0	1.00262	0.862881	1.16498	0.97277	0.991562
SELPL:CD	Q14242	proximal	combined	2	0	0.998044	0.891357	1.1175	0.972927	0.991621
EHF	Q9NZC4	proximal	combined	2	0	1.00172	0.90648	1.10697	0.973101	0.991679
LMBL2	Q969R5	proximal	combined	2	0	0.997024	0.837029	1.1876	0.973358	0.99182
TMM24	O14523	proximal	combined	2	0	1.00325	0.827247	1.21669	0.973733	0.992005
PDGFD	Q9GZP0	proximal	combined	2	0	0.997389	0.85362	1.16537	0.97374	0.992005
GIP	P09681	proximal	combined	2	0	0.99731	0.849279	1.17114	0.973784	0.99202
MIG	Q07325	proximal	combined	2	0	0.997363	0.851944	1.1676	0.973802	0.992025
TECK	O15444	proximal	combined	2	0	0.997914	0.880516	1.13097	0.973917	0.992067
G-CSF	P09919	proximal	combined	2	0	1.00223	0.876089	1.14654	0.974075	0.992102
TIGAR	Q9NQ88	proximal	combined	2	0	0.998083	0.887913	1.12192	0.974351	0.992229
CC140	Q96MF4	proximal	combined	2	0	0.997682	0.865288	1.15033	0.974511	0.992299
CNDP1	Q96KN2	proximal	combined	2	0	1.00221	0.874144	1.14905	0.974721	0.992393
ZFY27:CD region 2	Q5T4F4	proximal	combined	2	0	1.00274	0.846427	1.18793	0.97473	0.992395
LRC4B:CD	Q9NT99	proximal	combined	2	0	1.00209	0.87695	1.1451	0.975485	0.992711
LRC59	Q96AG4	proximal	combined	2	0	0.996708	0.806114	1.23236	0.975703	0.992729
SPDLY	Q96EA4	proximal	combined	2	0	0.99763	0.855265	1.16369	0.9759	0.992877
SV2A	Q7L0J3	proximal	combined	2	0	1.00185	0.886875	1.13173	0.976283	0.992942
Semaphorin-6A	Q9H2E6	proximal	combined	2	0	1.00201	0.875532	1.14677	0.97669	0.993175
NDP kinase B	P22392	proximal	combined	2	0	0.99673	0.799787	1.24217	0.976734	0.993189
PRRT2	Q7Z6L0	proximal	combined	2	0	0.998437	0.896718	1.1117	0.977241	0.993276
UBP25	Q9UHP3	proximal	combined	2	0	0.997907	0.864026	1.15253	0.977255	0.993276
sLRP1:CD	Q07954	proximal	combined	2	0	0.99825	0.884137	1.12709	0.97744	0.993377
14-3-3 eta	Q04917	proximal	combined	2	0	1.00289	0.815184	1.23382	0.978227	0.993636
Properdin	P27918	proximal	combined	2	0	1.0014	0.905231	1.10778	0.97837	0.993671
ZNT3	Q99726	proximal	combined	2	0	1.00172	0.88446	1.13453	0.97839	0.993671
Proteinase-3	P24158	proximal	combined	2	0	0.998327	0.882393	1.12949	0.978789	0.993737
Mammaglobin 2	O75556	proximal	combined	2	0	0.998447	0.890218	1.11983	0.978814	0.993737
SEM4G	Q9NTN9	proximal	combined	2	0	1.00195	0.865074	1.16049	0.979221	0.993779
KDM4C	Q9H3R0	proximal	combined	2	0	0.997379	0.818394	1.21551	0.979252	0.993779
PWP2B	Q6NUJ5	proximal	combined	2	0	1.0014	0.899908	1.11435	0.979473	0.993809
KSYK:Protein Kinase	P43405	proximal	combined	2	0	1.00209	0.853499	1.17655	0.979647	0.99381
STOM	P27105	proximal	combined	2	0	1.00136	0.90042	1.11363	0.979939	0.993981
MOS1	Q5TGZ0	proximal	combined	2	0	1.00168	0.875575	1.14595	0.980477	0.994153
ARH	Q5SW96	proximal	combined	2	0	1.0028	0.800615	1.25604	0.980602	0.994153
IGF-I	P05019	proximal	combined	2	0	1.00188	0.860552	1.16642	0.980691	0.994153
Notch-3	Q9UM47	proximal	combined	2	0	1.00181	0.863658	1.16206	0.980936	0.994239
ghrelin	Q9UBU3	proximal	combined	2	0	0.998351	0.871794	1.14328	0.980968	0.994253
FLRT3:ECD	Q9NZU0	proximal	combined	2	0	1.00168	0.868858	1.15481	0.981543	0.994456
GUC1B	Q9UMX6	proximal	combined	2	0	0.998209	0.855823	1.16428	0.981781	0.994531
MAPK2	P49137	proximal	combined	2	0	1.00264	0.798889	1.25835	0.981867	0.994531
LIPN	Q5VXI9	proximal	combined	2	0	0.998202	0.853154	1.16791	0.982075	0.994531
SMRC1	Q92922	proximal	combined	2	0	0.998546	0.879166	1.13413	0.982124	0.994531
MYCT1	Q8N699	proximal	combined	2	0	1.00108	0.910395	1.1008	0.98222	0.994531
MMP-8	P22894	proximal	combined	2	0	1.00146	0.880933	1.13847	0.982255	0.994531
SH3BGRL3-like protein	Q9H299	proximal	combined	2	0	0.997365	0.790434	1.25847	0.982256	0.994531
Ephrin-A4	P52798	proximal	combined	2	0	0.998659	0.887141	1.12419	0.982274	0.994531
PKB beta	P31751	proximal	combined	2	0	0.997574	0.801888	1.24101	0.982603	0.99465
SNTB1	Q13884	proximal	combined	2	0	1.00249	0.798036	1.25933	0.982943	0.994754
RGS21	Q2M5E4	proximal	combined	2	0	0.99863	0.880457	1.13266	0.982978	0.994754
Integrin alpha-2	P17301	proximal	combined	2	0	0.998467	0.865957	1.15125	0.983155	0.994802
PPIL2	Q13356	proximal	combined	2	0	0.998891	0.899891	1.10878	0.98337	0.994944
USP12/WDR48 Complex	O75317	proximal	combined	2	0	0.998637	0.877931	1.13594	0.983438	0.994985
Apo D	P05090	proximal	combined	2	0	0.998358	0.854416	1.16655	0.983495	0.995002
LPHN3	Q9HAR2	proximal	combined	2	0	0.998561	0.869195	1.14718	0.983766	0.9951
Macrophage scavenger receptor:CD	P21757	proximal	combined	2	0	1.00115	0.89416	1.12095	0.984041	0.995123
SCO2	O43819	proximal	combined	2	0	1.00146	0.866647	1.15725	0.984176	0.995136
GMDS	O60547	proximal	combined	2	0	1.00127	0.882207	1.1364	0.984321	0.995214
Plasmin	P00747	proximal	combined	2	0	1.00121	0.885488	1.13206	0.984556	0.995276
Caldesmon	Q05682	proximal	combined	2	0	0.997895	0.805655	1.23601	0.984601	0.995276
TXD12	O95881	proximal	combined	2	0	1.00221	0.798734	1.25752	0.984797	0.995403
ADA29	Q9UKF5	proximal	combined	2	0	0.998718	0.874757	1.14025	0.984862	0.995415
BTNL9	Q6UXG8	proximal	combined	2	0	1.00101	0.90034	1.11294	0.985088	0.995551
HN1	Q9UK76	proximal	combined	2	0	1.00151	0.852928	1.17597	0.98534	0.995643
NADH-cytochrome b5 reductase	P00387	proximal	combined	2	0	0.998639	0.86124	1.15796	0.985608	0.995676
NUBP2	Q9Y5Y2	proximal	combined	2	0	1.00114	0.88254	1.13568	0.985859	0.995801
BLC	O43927	proximal	combined	2	0	1.00136	0.860202	1.16568	0.986002	0.995824
5HT2A	P28223	proximal	combined	2	0	1.00111	0.883972	1.13376	0.9861	0.995857
MESD2	Q14696	proximal	combined	2	0	1.00197	0.802417	1.25115	0.986154	0.995872
ApoM	O95445	proximal	combined	2	0	1.00113	0.879687	1.13933	0.986394	0.995882
IL27B	Q14213	proximal	combined	2	0	1.00125	0.867074	1.15619	0.986432	0.995882
Troponin I	P19429	proximal	combined	2	0	1.001	0.892027	1.12328	0.9865	0.995882
filamin A:CH2	P21333	proximal	combined	2	0	1.00174	0.818226	1.2264	0.9866	0.99589
TM1L2	Q6ZVM7	proximal	combined	2	0	1.00102	0.888431	1.12787	0.986653	0.99589
ERLN1	O75477	proximal	combined	2	0	1.00093	0.897616	1.11613	0.986681	0.99589
SHP-2	Q06124	proximal	combined	2	0	1.00179	0.811607	1.23655	0.986682	0.99589
TRY3	P35030	proximal	combined	2	0	1.00096	0.893867	1.12089	0.986714	0.99589
fibulin 1	P23142	proximal	combined	2	0	1.00121	0.864941	1.15895	0.987052	0.995952
EFS	O43281	proximal	combined	2	0	1.0009	0.895973	1.11811	0.98734	0.996004
4F2:ECD	P08195	proximal	combined	2	0	1.00092	0.892223	1.12285	0.987525	0.996079
PSD1	A5PKW4	proximal	combined	2	0	0.999033	0.882412	1.13107	0.987807	0.996182
RAB2A	P61019	proximal	combined	2	0	0.998949	0.870359	1.14654	0.988065	0.996262
TRML2	Q5T2D2	proximal	combined	2	0	1.00102	0.874288	1.14611	0.988265	0.996329
FBLI1	Q8WUP2	proximal	combined	2	0	1.00105	0.870266	1.15149	0.988273	0.996329
TR3N	Q6F5E7	proximal	combined	2	0	0.998958	0.868369	1.14919	0.988361	0.996368
PPM1B	O75688	proximal	combined	2	0	0.998828	0.853	1.16959	0.988382	0.996368
QTRD1	Q9H974	proximal	combined	2	0	1.00094	0.878338	1.14066	0.988753	0.996483
ARNT	P27540	proximal	combined	2	0	1.00124	0.840287	1.19302	0.988965	0.996526
GLRX5	Q86SX6	proximal	combined	2	0	0.999155	0.882432	1.13132	0.989361	0.996591
CTNA3	Q9UI47	proximal	combined	2	0	0.998831	0.838986	1.18913	0.989508	0.996601
IMDH2	P12268	proximal	combined	2	0	0.999091	0.870413	1.14679	0.989686	0.996653
THAP2	Q9H0W7	proximal	combined	2	0	0.999204	0.883298	1.13032	0.989898	0.996723
AL1B1	P30837	proximal	combined	2	0	1.0009	0.865582	1.15737	0.99031	0.996923
PLXA4	Q9HCM2	proximal	combined	2	0	0.999038	0.853099	1.16994	0.990465	0.996923
Sorting nexin 4	O95219	proximal	combined	2	0	0.998814	0.818019	1.21957	0.990706	0.996973
NDE1	Q9NXR1	proximal	combined	2	0	0.999238	0.878504	1.13656	0.990739	0.996998
S2538	Q96DW6	proximal	combined	2	0	0.999241	0.868764	1.14931	0.991514	0.997254
SH3L2	Q9UJC5	proximal	combined	2	0	1.00126	0.791626	1.26642	0.991587	0.997268
UFC1	Q9Y3C8	proximal	combined	2	0	0.998809	0.795615	1.2539	0.991808	0.997294
LRC52	Q8N7C0	proximal	combined	2	0	0.999301	0.874238	1.14225	0.991819	0.997294
RhoGDI	P31150	proximal	combined	2	0	0.999467	0.902386	1.10699	0.991846	0.9973
JNK2	P45984	proximal	combined	2	0	1.00087	0.837466	1.19617	0.992331	0.997444
LRC4B:ECD	Q9NT99	proximal	combined	2	0	0.999411	0.884919	1.12872	0.992426	0.997468
MED20	Q9H944	proximal	combined	2	0	1.00061	0.878322	1.13993	0.99267	0.997556
Prolactin Receptor	P16471	proximal	combined	2	0	1.00049	0.901527	1.11031	0.992704	0.997573
PMVK	Q15126	proximal	combined	2	0	1.00094	0.816856	1.2265	0.992794	0.997629
PP1G	P36873	proximal	combined	2	0	1.00101	0.791605	1.26581	0.993273	0.997898
DLK1:CD	P80370	proximal	combined	2	0	1.00057	0.8758	1.14312	0.993282	0.997898
ITA5	P08648	proximal	combined	2	0	1.00053	0.884056	1.13234	0.99334	0.997908
GDPD1	Q8N9F7	proximal	combined	2	0	0.999519	0.889483	1.12317	0.993555	0.997951
RCN1	Q15293	proximal	combined	2	0	0.999525	0.887576	1.12559	0.99374	0.998003
SIG11:ECD	Q96RL6	proximal	combined	2	0	0.999432	0.866597	1.15263	0.993766	0.998003
CNTN6	Q9UQ52	proximal	combined	2	0	0.999492	0.878438	1.13723	0.993849	0.998003
pTEN	P60484	proximal	combined	2	0	1.00052	0.86413	1.15845	0.994406	0.99819
Cytosolic 5'-nucleotidase III-like protein	Q969T7	proximal	combined	2	0	0.999571	0.885244	1.12866	0.994476	0.99819
CBS	P35520	proximal	combined	2	0	1.00037	0.896371	1.11644	0.99469	0.99829
NHLC3	Q5JS37	proximal	combined	2	0	0.999617	0.885204	1.12882	0.995076	0.998438
PYRG1	P17812	proximal	combined	2	0	0.999346	0.799228	1.24957	0.995423	0.998621
PRRX1	P54821	proximal	combined	2	0	1.0004	0.872726	1.14675	0.995439	0.998623
KCTD3	Q9Y597	proximal	combined	2	0	0.999652	0.886746	1.12693	0.995453	0.998625
PSA	P07288	proximal	combined	2	0	1.00046	0.8361	1.19713	0.995984	0.998728
RNF43	Q68DV7	proximal	combined	2	0	0.999664	0.876194	1.14053	0.996016	0.998728
FOXJ2	Q9P0K8	proximal	combined	2	0	0.999698	0.886819	1.12694	0.996058	0.998728
SHD	Q96IW2	proximal	combined	2	0	1.00025	0.905216	1.10525	0.996128	0.998763
KS6A1	Q15418	proximal	combined	2	0	1.0003	0.878965	1.13839	0.996357	0.998855
CAD15:ECD	P55291	proximal	combined	2	0	1.00037	0.847828	1.18036	0.996497	0.998877
ZFY27:CD region 1	Q5T4F4	proximal	combined	2	0	1.00019	0.878343	1.13893	0.997747	0.999265
UBC12	P61081	proximal	combined	2	0	0.999802	0.870944	1.14773	0.997758	0.999265
Carboxypeptidase B1	P15086	proximal	combined	2	0	0.999835	0.87591	1.14129	0.998053	0.999426
4EBP1	Q13541	proximal	combined	2	0	1.00013	0.880395	1.13614	0.998428	0.999535
IMP2L	Q96T52	proximal	combined	2	0	1.00011	0.889844	1.12405	0.998493	0.999535
ATG7	O95352	proximal	combined	2	0	1.00015	0.8501	1.1767	0.99851	0.999539
Phosphoglycerate mutase 1	P18669	proximal	combined	2	0	1.00015	0.848126	1.17942	0.998589	0.999539
IL22RA1	Q8N6P7	proximal	combined	2	0	1.0001	0.882887	1.13287	0.99876	0.999591
NXPH1	P58417	proximal	combined	2	0	1.00007	0.869373	1.15042	0.999209	0.999723
FZD2	Q14332	proximal	combined	2	0	0.999957	0.845388	1.18279	0.999597	0.999881
SHC4	Q6S5L8	proximal	combined	2	2	1.18898	1.11636	1.26631	7.30282e-08	0.00244515
RRFM	Q96E11	proximal	combined	2	2	1.202	1.11813	1.29216	6.17898e-07	0.00962661
CD26	P27487	proximal	combined	2	2	1.22779	1.13061	1.33331	1.0719e-06	0.0106374
SAHH	P23526	proximal	combined	2	2	1.28367	1.1574	1.42371	2.27838e-06	0.0169523
LIN7A	O14910	proximal	combined	2	2	1.18997	1.10494	1.28153	4.25639e-06	0.0187285
MRE11	P49959	proximal	combined	2	2	1.37602	1.19947	1.57855	5.21236e-06	0.0187285
IFN-g	P01579	proximal	combined	2	2	1.21834	1.11568	1.33044	1.09524e-05	0.0257324
IL-21 sR	Q9HBE5	proximal	combined	2	2	1.2549	1.13339	1.38943	1.2448e-05	0.0260492
KCE1L:CD	Q9UJ90	proximal	combined	2	2	0.703325	0.599652	0.824922	1.52211e-05	0.0289964
SRSF7	Q16629	proximal	combined	2	2	1.23399	1.11839	1.36153	2.79693e-05	0.0360152
RBBP4	Q09028	proximal	combined	2	2	1.30041	1.14929	1.4714	3.07795e-05	0.0360152
MPIP2	P30305	proximal	combined	2	2	1.20761	1.10459	1.32023	3.37649e-05	0.0360152
EGLN2	Q96KS0	proximal	combined	2	2	1.26591	1.13236	1.41521	3.39331e-05	0.0360152
THIK	P09110	proximal	combined	2	2	1.29061	1.1428	1.45755	3.94485e-05	0.0382848
Calpactin I light chain	P60903	proximal	combined	2	2	1.17322	1.08713	1.26612	3.98543e-05	0.038353
Integrin aVb3	P05106	proximal	combined	2	2	0.718867	0.613669	0.842099	4.33484e-05	0.0403167
PHEX	P78562	proximal	combined	2	2	0.641144	0.517327	0.794594	4.90514e-05	0.0420477
ALDH-E2	P05091	proximal	combined	2	2	1.26263	1.12819	1.41309	4.91294e-05	0.0420477
NG36	Q96KQ7	proximal	combined	2	2	0.735681	0.634225	0.853368	5.02909e-05	0.0421601
ANTR1	Q9H6X2	proximal	combined	2	2	0.72434	0.617244	0.850017	7.79587e-05	0.0511969
SAP18	O00422	proximal	combined	2	2	1.19775	1.09428	1.31099	9.0574e-05	0.0543011
CASC4	Q6P4E1	proximal	combined	2	2	0.705888	0.592873	0.840446	9.13161e-05	0.0543011
BGN	P21810	proximal	combined	2	2	0.718072	0.607887	0.848229	9.75275e-05	0.0549495
FA49B	Q9NUQ9	proximal	combined	2	2	1.24504	1.11349	1.39214	0.000119688	0.0591004
TRA2B	P62995	proximal	combined	2	2	1.26257	1.12078	1.4223	0.000125044	0.0593865
C1QL3	Q5VWW1	proximal	combined	2	2	0.718214	0.606347	0.850719	0.000127379	0.0595336
BGN	P21810	proximal	combined	2	2	0.769688	0.67318	0.880032	0.000128359	0.0595336
STA10	Q9Y365	proximal	combined	2	2	1.29731	1.13531	1.48243	0.000130957	0.0596564
PAP1	Q06141	proximal	combined	2	2	0.734812	0.626552	0.861778	0.000151085	0.0607534
SDHF1	A6NFY7	proximal	combined	2	2	1.17012	1.07806	1.27005	0.000171568	0.0637331
AK1C4	P17516	proximal	combined	2	2	1.28958	1.12927	1.47265	0.000173419	0.0637331
TFF3	Q07654	proximal	combined	2	2	1.24969	1.11207	1.40433	0.000180814	0.0649128
RERG	Q96A58	proximal	combined	2	2	1.20998	1.09508	1.33694	0.000181134	0.0649128
LNX1	Q8TBB1	proximal	combined	2	2	1.20502	1.09283	1.32873	0.000183788	0.0656389
NISCH	Q9Y2I1	proximal	combined	2	2	1.24797	1.11006	1.40301	0.000209196	0.0684517
THIL	P24752	proximal	combined	2	2	1.33875	1.14728	1.56217	0.000211597	0.0684517
LRIG3	Q6UXM1	proximal	combined	2	2	0.754392	0.649809	0.875807	0.000214249	0.0686791
ATIF1	Q9UII2	proximal	combined	2	2	1.33191	1.14289	1.55219	0.000242206	0.0720808
RS19	P39019	proximal	combined	2	2	1.33043	1.14179	1.55024	0.000252628	0.0730641
Stathmin	P16949	proximal	combined	2	2	1.179	1.07918	1.28804	0.000263866	0.0739423
EURL	Q9NYK6	proximal	combined	2	2	0.747911	0.639822	0.874261	0.000265075	0.0739423
RBP56	Q92804	proximal	combined	2	2	1.25355	1.1101	1.41555	0.000268061	0.0739423
Tetranectin	P05452	proximal	combined	2	2	0.807726	0.719969	0.906179	0.000273882	0.0739423
ANTR2	P58335	proximal	combined	2	2	0.765305	0.66258	0.883955	0.000275494	0.0739423
DPP10	Q8N608	proximal	combined	2	2	1.18966	1.08322	1.30656	0.000281572	0.0739423
Inhibin a subunit	P05111	proximal	combined	2	2	1.21707	1.09463	1.35322	0.000282167	0.0739537
MRT4	Q9UKD2	proximal	combined	2	2	1.25456	1.10991	1.41807	0.000285443	0.0742802
SIRB2	Q5JXA9	proximal	combined	2	2	1.2293	1.09953	1.37439	0.000286824	0.0744457
EWS	Q01844	proximal	combined	2	2	1.2631	1.11313	1.43328	0.000292451	0.0748761
ZFAN5	O76080	proximal	combined	2	2	1.16401	1.0721	1.26381	0.000296083	0.0748761
ULBP-1	Q9BZM6	proximal	combined	2	2	1.18369	1.07938	1.29809	0.000339792	0.0760426
S100A12	P80511	proximal	combined	2	2	1.25637	1.10833	1.42419	0.000359982	0.0764722
INP4A	Q96PE3	proximal	combined	2	2	1.21044	1.08986	1.34435	0.000360866	0.0764722
MYP0	P25189	proximal	combined	2	2	0.694552	0.568414	0.848682	0.000364582	0.0765645
TXND5	Q8NBS9	proximal	combined	2	2	1.28925	1.12108	1.48264	0.000366941	0.0765645
PCAT2	Q7L5N7	proximal	combined	2	2	1.15186	1.06528	1.24547	0.000390673	0.0779268
NPS	P0C0P6	proximal	combined	2	2	0.81173	0.723307	0.910961	0.000393013	0.0782107
Carbonic anhydrase 6	P23280	proximal	combined	2	2	0.778526	0.677673	0.894388	0.000405052	0.0782662
MXRA8:ECD	Q9BRK3	proximal	combined	2	2	0.766814	0.661859	0.888412	0.000407042	0.0782662
H6ST3	Q8IZP7	proximal	combined	2	2	0.709325	0.586138	0.858401	0.000417546	0.0796602
EMID1	Q96A84	proximal	combined	2	2	0.635123	0.492903	0.818377	0.00044879	0.0822243
MTHFSD	Q2M296	proximal	combined	2	2	1.22194	1.09229	1.36697	0.000460614	0.0834005
BID	P55957	proximal	combined	2	2	1.20285	1.08471	1.33387	0.000462887	0.0834374
Glutathione peroxidase 3	P22352	proximal	combined	2	2	0.781261	0.680143	0.897411	0.000482022	0.0844206
H1X	Q92522	proximal	combined	2	2	1.35296	1.14134	1.60382	0.000495286	0.0848597
NETO1	Q8TDF5	proximal	combined	2	2	1.18743	1.07793	1.30804	0.000500642	0.0853492
TrkB	Q16620	proximal	combined	2	2	0.757291	0.647473	0.885737	0.000505401	0.0854175
SMD3	P62318	proximal	combined	2	2	1.19162	1.07919	1.31577	0.000525887	0.0875126
Galanin	P22466	proximal	combined	2	2	1.18548	1.07672	1.30523	0.000529304	0.0877341
PRP18	Q99633	proximal	combined	2	2	1.25299	1.10229	1.42429	0.000561598	0.0905599
Kininogen, HMW	P01042	proximal	combined	2	2	1.22193	1.09027	1.36949	0.000569596	0.0909242
CC126	Q96EE4	proximal	combined	2	2	0.768502	0.661536	0.892764	0.000574621	0.0910103
Hexosaminidase B	P07686	proximal	combined	2	2	0.814035	0.723825	0.915486	0.000595955	0.0916368
TCTP	P13693	proximal	combined	2	2	1.29208	1.11614	1.49575	0.000600817	0.0921727
ADAM 23	O75077	proximal	combined	2	2	0.76983	0.662947	0.893945	0.000603581	0.0922797
PCKGM	Q16822	proximal	combined	2	2	1.23101	1.09308	1.38634	0.000608347	0.0924344
LAP2B	P42167	proximal	combined	2	2	1.2542	1.10143	1.42815	0.0006311	0.0944457
CILP2	Q8IUL8	proximal	combined	2	2	0.757189	0.645152	0.888683	0.000662949	0.0962995
HXK1	P19367	proximal	combined	2	2	1.22515	1.08884	1.37853	0.00073997	0.102872
SIA4B	Q16842	proximal	combined	2	2	1.23426	1.09188	1.39519	0.000763622	0.104146
CL076	Q8N812	proximal	combined	2	2	1.18449	1.07275	1.30787	0.000811086	0.106937
SERB	P78330	proximal	combined	2	2	1.19624	1.07702	1.32864	0.000822023	0.107771
RU2B	P08579	proximal	combined	2	2	1.30278	1.11555	1.52144	0.000834042	0.108199
p130	Q08999	proximal	combined	2	2	1.21792	1.08477	1.36742	0.000845741	0.108723
Cathepsin B	P07858	proximal	combined	2	2	1.19842	1.07736	1.33309	0.000864443	0.109475
MOL1B	Q9H8S9	proximal	combined	2	2	1.33141	1.1248	1.57596	0.000878038	0.109879
UBL3	O95164	proximal	combined	2	2	0.741748	0.62193	0.88465	0.000889161	0.109879
RBM23	Q86U06	proximal	combined	2	2	1.20502	1.07934	1.34534	0.000904633	0.109879
RS20	P60866	proximal	combined	2	2	1.29413	1.11126	1.50711	0.000909574	0.109879
MOB3B	Q86TA1	proximal	combined	2	2	1.2848	1.1076	1.49033	0.000933789	0.11059
IPIL1	Q6GPH6	proximal	combined	2	2	1.17319	1.0672	1.2897	0.000945731	0.110718
FUT10	Q6P4F1	proximal	combined	2	2	0.768737	0.657545	0.898731	0.000968866	0.112346
TrkC	Q16288	proximal	combined	2	2	0.779628	0.672321	0.904062	0.000984598	0.113093
TCAL8	Q8IYN2	proximal	combined	2	2	1.19922	1.07583	1.33677	0.0010405	0.11692
BDP1	A6H8Y1	proximal	combined	2	2	1.26672	1.09918	1.45979	0.0010888	0.119671
RS25	P62851	proximal	combined	2	2	1.35049	1.12743	1.61768	0.00110566	0.120309
Prostasin	Q16651	proximal	combined	2	2	0.82167	0.729733	0.925189	0.00117736	0.125245
TF2B	Q00403	proximal	combined	2	2	1.17158	1.06457	1.28936	0.00119448	0.126245
SPT20	Q8TB22	proximal	combined	2	2	1.16353	1.06157	1.27528	0.00120857	0.127069
ACBD4	Q8NC06	proximal	combined	2	2	1.20333	1.07561	1.34621	0.00122435	0.127883
C20orf77	Q9NQG5	proximal	combined	2	2	1.21653	1.07998	1.37034	0.00125276	0.128839
SAM4B	Q5PRF9	proximal	combined	2	2	1.26609	1.09685	1.46145	0.00127034	0.129816
PSMG4	Q5JS54	proximal	combined	2	2	0.723993	0.594764	0.8813	0.00128391	0.129832
MUTED	Q8TDH9	proximal	combined	2	2	1.18474	1.06834	1.31383	0.00131484	0.131219
ADH4	P08319	proximal	combined	2	2	1.25653	1.09288	1.44469	0.00133926	0.131887
SEPR	Q12884	proximal	combined	2	2	0.783149	0.674301	0.909568	0.00136758	0.13311
PTGD2	O60760	proximal	combined	2	2	0.78651	0.678376	0.91188	0.00146065	0.137795
IQCF1	Q8N6M8	proximal	combined	2	2	1.2591	1.09252	1.45108	0.00146202	0.137795
PP1RA	Q96QC0	proximal	combined	2	2	1.19119	1.06946	1.32679	0.00146831	0.138193
PRS35	Q8N3Z0	proximal	combined	2	2	1.22113	1.07951	1.38132	0.00149054	0.139054
WFKN2	Q8TEU8	proximal	combined	2	2	0.781197	0.670332	0.910398	0.00156645	0.140236
ARHGG	Q5VV41	proximal	combined	2	2	1.17159	1.06203	1.29246	0.00157072	0.140285
DJB14:CD	Q8TBM8	proximal	combined	2	2	1.13137	1.04801	1.22136	0.00157395	0.140322
CF126	Q6UWE3	proximal	combined	2	2	1.19241	1.06876	1.33037	0.00163029	0.142801
Dr1-associated corepressor	Q14919	proximal	combined	2	2	1.17863	1.06384	1.30582	0.00166917	0.145003
ABHEA	Q9BUJ0	proximal	combined	2	2	1.25478	1.0889	1.44593	0.00170526	0.146025
TES	Q9UGI8	proximal	combined	2	2	1.20654	1.07284	1.35689	0.00172796	0.146317
PCNA	P12004	proximal	combined	2	2	1.24709	1.08618	1.43183	0.00173091	0.146317
COMP	P49747	proximal	combined	2	2	0.806274	0.704637	0.922571	0.00173472	0.146317
PAP1	Q06141	proximal	combined	2	2	1.2274	1.0796	1.39543	0.00174884	0.146388
ASC	Q9ULZ3	proximal	combined	2	2	1.21469	1.07532	1.37214	0.00176175	0.14698
CUTC	Q9NTM9	proximal	combined	2	2	1.17336	1.0611	1.2975	0.00183467	0.148053
RM21	Q7Z2W9	proximal	combined	2	2	1.28791	1.09838	1.51014	0.00183727	0.148053
HDGF	P51858	proximal	combined	2	2	1.25819	1.0889	1.4538	0.00183877	0.148085
DJB13	P59910	proximal	combined	2	2	1.14027	1.04977	1.23858	0.00186427	0.148564
SPI1	P17947	proximal	combined	2	2	1.27129	1.09285	1.47886	0.00186715	0.148564
NADPH-P450 Oxidoreductase	P16435	proximal	combined	2	2	1.20729	1.07183	1.35987	0.00192039	0.151079
TCP4	P53999	proximal	combined	2	2	1.22021	1.0755	1.3844	0.00200132	0.154309
HMGB3	O15347	proximal	combined	2	2	1.17651	1.0612	1.30435	0.00201023	0.154515
RL11	P62913	proximal	combined	2	2	1.16816	1.05834	1.28938	0.00203151	0.15503
EPHAA	Q5JZY3	proximal	combined	2	2	1.2049	1.06979	1.35707	0.0021285	0.158995
PIAS4	Q8N2W9	proximal	combined	2	2	1.20392	1.06928	1.3555	0.00216124	0.159548
MDM1	Q8TC05	proximal	combined	2	2	1.16162	1.05548	1.27844	0.00218138	0.160174
OLFL3	Q9NRN5	proximal	combined	2	2	1.27809	1.09243	1.4953	0.00218534	0.160174
METK1	Q00266	proximal	combined	2	2	1.22224	1.07464	1.39012	0.00224188	0.162475
STMN4	Q9H169	proximal	combined	2	2	1.28651	1.09454	1.51215	0.00224661	0.162567
GRAN	P28676	proximal	combined	2	2	1.19515	1.06591	1.34005	0.00226463	0.162977
MGN	P61326	proximal	combined	2	2	1.2384	1.07944	1.42077	0.00228397	0.163141
Lamin-B2	Q03252	proximal	combined	2	2	1.21987	1.07352	1.38618	0.00230474	0.16369
Enoyl-CoA hydratase	P30084	proximal	combined	2	2	1.29439	1.09646	1.52806	0.00230704	0.16369
WFKN2	Q8TEU8	proximal	combined	2	2	0.80297	0.697231	0.924745	0.00231946	0.16369
LY66C	O95867	proximal	combined	2	2	1.27273	1.0897	1.48651	0.00233243	0.163693
ELMO2	Q96JJ3	proximal	combined	2	2	1.28161	1.09234	1.50369	0.00234063	0.163782
IP16:HIN 1	Q16666	proximal	combined	2	2	1.22761	1.07566	1.40101	0.00235067	0.164121
H2AY	O75367	proximal	combined	2	2	0.699997	0.556257	0.880879	0.0023538	0.164121
calgranulin B	P06702	proximal	combined	2	2	1.19063	1.06389	1.33246	0.00237757	0.164243
C1QT4	Q9BXJ3	proximal	combined	2	2	0.793701	0.683709	0.921388	0.00239994	0.164778
iC3b	P01024	proximal	combined	2	2	1.3419	1.10972	1.62267	0.00241342	0.165067
T2EB	P29084	proximal	combined	2	2	1.20233	1.06717	1.35461	0.00245863	0.16573
MTFR1	Q15390	proximal	combined	2	2	0.726307	0.590331	0.893603	0.00249773	0.166127
C3d	P01024	proximal	combined	2	2	1.27198	1.08817	1.48684	0.00251938	0.166719
GPC6	Q9Y625	proximal	combined	2	2	1.17355	1.05779	1.30197	0.00252452	0.166719
CRYL1	Q9Y2S2	proximal	combined	2	2	1.2688	1.08695	1.48106	0.00255824	0.167952
annexin I	P04083	proximal	combined	2	2	1.2497	1.08086	1.44492	0.00261304	0.168871
T22D3	Q99576	proximal	combined	2	2	1.14881	1.04926	1.25782	0.00270308	0.171643
BAGE2	Q86Y30	proximal	combined	2	2	1.22849	1.07387	1.40539	0.00271525	0.17202
CACO2	Q13137	proximal	combined	2	2	1.14125	1.04669	1.24435	0.00275205	0.172069
NEGR1	Q7Z3B1	proximal	combined	2	2	0.785826	0.671099	0.920166	0.00276033	0.172069
PPAC	P24666	proximal	combined	2	2	1.24432	1.07832	1.43588	0.00277041	0.172255
Rho-GDIa	P52565	proximal	combined	2	2	1.19972	1.06441	1.35222	0.00286046	0.172547
NT5D3	Q86UY8	proximal	combined	2	2	1.19756	1.06374	1.3482	0.00286249	0.172547
FKBP52 protein	Q02790	proximal	combined	2	2	1.27617	1.08707	1.49816	0.00288001	0.172942
PgR	P06401	proximal	combined	2	2	1.26313	1.08317	1.473	0.002895	0.172942
ARMEL	Q49AH0	proximal	combined	2	2	0.77769	0.659066	0.917666	0.00290626	0.173182
TAXB1	Q86VP1	proximal	combined	2	2	1.13339	1.04368	1.2308	0.00291761	0.173361
Integrin aVb6	P06756	proximal	combined	2	2	1.15482	1.05035	1.26967	0.00292571	0.17347
TSSK2	Q96PF2	proximal	combined	2	2	0.773294	0.65276	0.916084	0.00294186	0.174182
Thyroxine-Binding Globulin	P05543	proximal	combined	2	2	1.24051	1.07605	1.4301	0.0029773	0.174966
ERG19	P53602	proximal	combined	2	2	1.18781	1.06024	1.33073	0.00298826	0.175017
MGT5A	Q09328	proximal	combined	2	2	0.801697	0.692723	0.927812	0.00302569	0.175476
MESD1	Q9H1K6	proximal	combined	2	2	0.74579	0.614339	0.905369	0.00302827	0.175478
UB2G1	P62253	proximal	combined	2	2	1.24062	1.07568	1.43084	0.00305348	0.175478
RRBP1	Q9P2E9	proximal	combined	2	2	1.30536	1.09433	1.55709	0.00305815	0.175478
CLC4G	Q6UXB4	proximal	combined	2	2	1.11102	1.03624	1.1912	0.00306376	0.175478
Maspin	P36952	proximal	combined	2	2	0.71061	0.56664	0.891159	0.00310102	0.176044
DCK	P27707	proximal	combined	2	2	1.14309	1.04601	1.24917	0.00314225	0.17687
LEMD1	Q68G75	proximal	combined	2	2	1.2351	1.07358	1.42092	0.00314844	0.17687
CFA36	Q96G28	proximal	combined	2	2	1.30902	1.09475	1.56522	0.00315161	0.17687
Tropomyosin 1 alpha chain	P09493	proximal	combined	2	2	1.15143	1.04837	1.26462	0.00320419	0.177832
OTCase	P00480	proximal	combined	2	2	1.20645	1.06487	1.36686	0.00321153	0.177992
TNF sR-II	P20333	proximal	combined	2	2	1.23048	1.07189	1.41252	0.00321706	0.177992
Lectin, mannose-binding 2	Q12907	proximal	combined	2	2	1.26736	1.08254	1.48375	0.00321886	0.177992
FNBP1	Q96RU3	proximal	combined	2	2	1.24986	1.0774	1.44993	0.00324047	0.178598
COL11A2	P13942	proximal	combined	2	2	0.793117	0.679613	0.925578	0.00326759	0.179288
SCO1	O75880	proximal	combined	2	2	0.78309	0.66534	0.92168	0.00327219	0.179288
BDH2	Q9BUT1	proximal	combined	2	2	1.18569	1.05822	1.32851	0.00333494	0.179973
CLCA	P09496	proximal	combined	2	2	1.18025	1.05658	1.31839	0.00334148	0.179973
B4GT6	Q9UBX8	proximal	combined	2	2	0.771283	0.648444	0.917392	0.0033454	0.179973
CLC9A	Q6UXN8	proximal	combined	2	2	1.14925	1.04726	1.26117	0.00334766	0.179973
PAPP2	Q9BXP8	proximal	combined	2	2	1.15277	1.04829	1.26768	0.00336026	0.179973
SPB8	P50452	proximal	combined	2	2	1.15119	1.04779	1.26479	0.00336628	0.179973
RAR-responsive protein TIG1	P49788	proximal	combined	2	2	0.808257	0.700771	0.93223	0.00345764	0.182596
MATN3	O15232	proximal	combined	2	2	1.21117	1.06511	1.37726	0.00347743	0.182596
DGC14	Q96DF8	proximal	combined	2	2	1.11137	1.03537	1.19294	0.00347908	0.182596
BRPF1	P55201	proximal	combined	2	2	1.14909	1.04679	1.2614	0.00348851	0.182596
PARP:BRCT domain	P09874	proximal	combined	2	2	1.21851	1.06714	1.39135	0.00349824	0.182675
3MG	P29372	proximal	combined	2	2	1.18345	1.05683	1.32525	0.003531	0.182675
C3a	P01024	proximal	combined	2	2	1.27714	1.08308	1.50596	0.0036252	0.183436
WNT5B	Q9H1J7	proximal	combined	2	2	0.798971	0.686816	0.929441	0.00363625	0.183505
PTPRD	P23468	proximal	combined	2	2	0.786962	0.669466	0.925078	0.00368516	0.183818
Acid ceramidase	Q13510	proximal	combined	2	2	1.27363	1.08158	1.49978	0.00372717	0.184091
MYOC	Q99972	proximal	combined	2	2	0.811697	0.704957	0.934599	0.00372898	0.184091
PSIP1	O75475	proximal	combined	2	2	1.26855	1.07994	1.4901	0.00377561	0.184655
C3	P01024	proximal	combined	2	2	1.26505	1.07892	1.4833	0.00378746	0.184697
Fibrinogen g-chain dimer	P02679	proximal	combined	2	2	1.22803	1.06826	1.4117	0.00387137	0.186807
JAML1	Q86YT9	proximal	combined	2	2	1.21963	1.06531	1.3963	0.00402024	0.188552
Histone H1.2	P16403	proximal	combined	2	2	1.25349	1.07428	1.46261	0.00410333	0.189244
HNRPD	Q14103	proximal	combined	2	2	1.27957	1.0813	1.5142	0.00410577	0.189244
C3b	P01024	proximal	combined	2	2	1.30512	1.08799	1.5656	0.0041274	0.189619
QPCTL	Q9NXS2	proximal	combined	2	2	0.782346	0.661209	0.925677	0.0042398	0.191706
CRBA2	P53672	proximal	combined	2	2	1.15554	1.04633	1.27615	0.00431571	0.193341
Integrin a1b1	P05556	proximal	combined	2	2	1.31338	1.08914	1.58379	0.00431818	0.193341
RHOB	P62745	proximal	combined	2	2	1.25765	1.07439	1.47216	0.00433192	0.193341
S6A14	Q9UN76	proximal	combined	2	2	1.13824	1.04134	1.24415	0.00433985	0.193341
BCAR3:Ras-GEF	O75815	proximal	combined	2	2	1.1824	1.0538	1.32668	0.00434387	0.193341
TCPTP	P17706	proximal	combined	2	2	1.15	1.0445	1.26616	0.00441723	0.194221
DCXR	Q7Z4W1	proximal	combined	2	2	1.2189	1.06352	1.39699	0.00444015	0.19478
SARP-3	Q5T4F7	proximal	combined	2	2	0.8192	0.714023	0.939869	0.00444802	0.19484
TPPP2	P59282	proximal	combined	2	2	0.76944	0.642299	0.921748	0.00445193	0.194914
MAX	P61244	proximal	combined	2	2	1.27166	1.07733	1.50106	0.00450863	0.195796
PAK7	Q9P286	proximal	combined	2	2	1.12732	1.03773	1.22465	0.00455857	0.196273
GAGE-2	Q13066	proximal	combined	2	2	1.26384	1.07502	1.48582	0.00456604	0.196273
ROBO2	Q9HCK4	proximal	combined	2	2	0.790238	0.671583	0.929857	0.00456744	0.196273
KHK	P50053	proximal	combined	2	2	1.1434	1.04223	1.2544	0.00458353	0.196438
GBG12	Q9UBI6	proximal	combined	2	2	0.809112	0.69884	0.936785	0.00460403	0.19675
GGT5	P36269	proximal	combined	2	2	0.820162	0.71497	0.94083	0.0046419	0.197865
ERBB1	P00533	proximal	combined	2	2	0.789298	0.669974	0.929874	0.00466377	0.198183
PCDC2	Q9Y5I4	proximal	combined	2	2	0.733087	0.591182	0.909054	0.00467485	0.198196
NSE1	Q8WV22	proximal	combined	2	2	1.13436	1.03946	1.23792	0.00468259	0.19822
Mcl-1	Q07820	proximal	combined	2	2	1.14685	1.04291	1.26115	0.00470275	0.198361
ROA1	P09651	proximal	combined	2	2	1.27232	1.07639	1.50391	0.00476088	0.198833
Arylsulfatase A	P15289	proximal	combined	2	2	1.14086	1.04104	1.25025	0.00478877	0.199675
CSPG3	O14594	proximal	combined	2	2	0.790448	0.671256	0.930804	0.0048052	0.199731
IP16:HIN 2	Q16666	proximal	combined	2	2	1.22209	1.06306	1.40492	0.00480653	0.199731
Vitronectin	P04004	proximal	combined	2	2	1.22884	1.06474	1.41823	0.00483747	0.200184
CFDP1	Q9UEE9	proximal	combined	2	2	1.17337	1.04983	1.31144	0.00485203	0.200184
selenoprotein15	O60613	proximal	combined	2	2	0.829938	0.728947	0.94492	0.00486595	0.200212
CKS-1	P61024	proximal	combined	2	2	1.17062	1.04896	1.30638	0.0048961	0.200744
TINAL	Q9GZM7	proximal	combined	2	2	0.78859	0.668214	0.930652	0.00494836	0.200827
MAFG	O15525	proximal	combined	2	2	1.21173	1.0597	1.38558	0.00499002	0.201116
PB1	Q86U86	proximal	combined	2	2	1.1592	1.0456	1.28515	0.00499541	0.201128
NOSIP	Q9Y314	proximal	combined	2	2	1.20222	1.05714	1.36722	0.00500489	0.201128
AIF1	P55008	proximal	combined	2	2	1.23972	1.06697	1.44043	0.00500695	0.201128
OIT3	Q8WWZ8	proximal	combined	2	2	1.1918	1.05431	1.34722	0.00502083	0.201128
ACSF2	Q96CM8	proximal	combined	2	2	1.26073	1.07202	1.48265	0.00509989	0.20204
WDR5	P61964	proximal	combined	2	2	1.16764	1.04743	1.30165	0.00517455	0.203115
Alcadein-beta	Q9BQT9	proximal	combined	2	2	1.19493	1.05468	1.35382	0.00517684	0.203115
NHP2	Q9NX24	proximal	combined	2	2	1.18239	1.05132	1.32981	0.00519141	0.203122
HAUS1	Q96CS2	proximal	combined	2	2	1.17007	1.04802	1.30634	0.00519884	0.203313
C9	P02748	proximal	combined	2	2	1.24168	1.06671	1.44535	0.00521639	0.203619
HSP 70		proximal	combined	2	2	1.172	1.04837	1.31022	0.00526478	0.204598
WFDC3	Q8IUB2	proximal	combined	2	2	1.20318	1.05651	1.37022	0.00529219	0.205002
ALK-1	P37023	proximal	combined	2	2	1.15579	1.04373	1.27987	0.00539348	0.20624
PBEF	P43490	proximal	combined	2	2	1.22276	1.06114	1.409	0.00542818	0.207002
EFHA2	Q86XE3	proximal	combined	2	2	0.747252	0.608476	0.917679	0.00544383	0.207088
MCM6	Q14566	proximal	combined	2	2	1.14461	1.04059	1.25904	0.00546422	0.20749
Carbonic Anhydrase VIII	P35219	proximal	combined	2	2	0.710394	0.558036	0.904349	0.00549855	0.207745
Lactoferrin	P02788	proximal	combined	2	2	1.16125	1.04492	1.29053	0.00550613	0.207745
LRRT2	O43300	proximal	combined	2	2	0.764303	0.632123	0.924122	0.00552882	0.207745
F150B	Q6UX46	proximal	combined	2	2	1.25102	1.0679	1.46554	0.00554564	0.207745
Integrin a5b1	P05556	proximal	combined	2	2	1.12418	1.03493	1.22113	0.00554766	0.207745
HDGF	P51858	proximal	combined	2	2	1.21942	1.05979	1.40309	0.00558567	0.207745
RS14	P62263	proximal	combined	2	2	1.19089	1.05208	1.348	0.00572779	0.208613
LGR4	Q9BXB1	proximal	combined	2	2	0.775306	0.647244	0.928705	0.00572795	0.208613
ELK3	P41970	proximal	combined	2	2	1.23619	1.06311	1.43745	0.00586603	0.210858
CD59	P13987	proximal	combined	2	2	0.815519	0.705219	0.943071	0.00594991	0.211932
D-dimer	P02671	proximal	combined	2	2	1.18454	1.04975	1.33663	0.00600235	0.212809
CHL1	O00533	proximal	combined	2	2	0.821449	0.713899	0.945202	0.00601252	0.212809
TM119	Q4V9L6	proximal	combined	2	2	0.798747	0.680407	0.937669	0.00602156	0.212896
Vimentin	P08670	proximal	combined	2	2	1.20197	1.05404	1.37066	0.00604213	0.213048
CB068	Q2NKX9	proximal	combined	2	2	1.13389	1.03657	1.24035	0.00606024	0.213048
TSSC4	Q9Y5U2	proximal	combined	2	2	1.20741	1.05525	1.38151	0.00609742	0.213112
CSF-1	P09603	proximal	combined	2	2	1.14796	1.04014	1.26697	0.00610683	0.213112
CGAT2	Q8N6G5	proximal	combined	2	2	1.14129	1.03841	1.25437	0.00610791	0.213112
UBP46/WDR48 Complex	P62068	proximal	combined	2	2	1.15272	1.04136	1.27598	0.00610932	0.213112
CT451	Q5HYN5	proximal	combined	2	2	1.1747	1.04687	1.31815	0.00616027	0.213409
DDX1	Q92499	proximal	combined	2	2	1.15106	1.04082	1.27298	0.00616694	0.213427
STIM1:CD	Q13586	proximal	combined	2	2	1.29951	1.07723	1.56765	0.00619645	0.213723
DDI1	Q8WTU0	proximal	combined	2	2	0.690321	0.529347	0.900246	0.00622483	0.214042
KLF4	O43474	proximal	combined	2	2	1.13471	1.0362	1.24258	0.00638215	0.215888
Nucleolin	P19338	proximal	combined	2	2	1.14797	1.03953	1.26774	0.00641824	0.21654
SPARCL1	Q14515	proximal	combined	2	2	0.818041	0.707863	0.945369	0.00650598	0.217379
FLRT1	Q9NZU1	proximal	combined	2	2	1.18793	1.04886	1.34543	0.006708	0.221054
MNDA	P41218	proximal	combined	2	2	1.26547	1.06739	1.50029	0.00670934	0.221054
FPRP	Q9P2B2	proximal	combined	2	2	0.822314	0.713788	0.947341	0.00674699	0.221512
COMMD7	Q86VX2	proximal	combined	2	2	1.25464	1.06463	1.47856	0.0067797	0.221549
GBRAP	O95166	proximal	combined	2	2	1.19684	1.05085	1.36311	0.00678266	0.221549
CCP1	P53805	proximal	combined	2	2	0.79629	0.674834	0.939606	0.00698164	0.2245
SSU72	Q9NP77	proximal	combined	2	2	1.16467	1.04236	1.30132	0.00708182	0.225639
AT1B2	P14415	proximal	combined	2	2	0.8064	0.689381	0.943284	0.00714804	0.225772
Serpin B1	P30740	proximal	combined	2	2	1.2161	1.0545	1.40246	0.00715666	0.225772
CSN2	P61201	proximal	combined	2	2	1.25401	1.06296	1.4794	0.00727564	0.227032
RS4X	P62701	proximal	combined	2	2	1.25137	1.06215	1.4743	0.0073446	0.227525
INHBC	P55103	proximal	combined	2	2	1.25053	1.06177	1.47286	0.00741005	0.228596
Perlecan	P98160	proximal	combined	2	2	0.831278	0.726116	0.951669	0.0074103	0.228596
LRA25	Q8N5H3	proximal	combined	2	2	1.1902	1.04774	1.35202	0.00742983	0.228699
GEMI6	Q8WXD5	proximal	combined	2	2	1.08538	1.02218	1.15249	0.00743817	0.228798
P3H1	Q32P28	proximal	combined	2	2	1.16817	1.04239	1.30914	0.00749219	0.229449
WN10A	Q9GZT5	proximal	combined	2	2	1.21094	1.05242	1.39334	0.00750389	0.229449
T2AG	P52657	proximal	combined	2	2	1.17399	1.04371	1.32052	0.00751935	0.229449
Integrin aVb1	P05556	proximal	combined	2	2	1.13695	1.03467	1.24935	0.00761754	0.230764
H2B2E	Q16778	proximal	combined	2	2	1.22432	1.05519	1.42055	0.00762578	0.230857
MGT5A	Q09328	proximal	combined	2	2	0.823211	0.713549	0.949726	0.00765018	0.231207
HPSE	Q9Y251	proximal	combined	2	2	1.11752	1.02988	1.21263	0.00766327	0.231207
eIF-5	P55010	proximal	combined	2	2	1.19281	1.04782	1.35786	0.00766739	0.231207
KCTD4	Q8WVF5	proximal	combined	2	2	1.13409	1.03385	1.24404	0.00769508	0.231594
BAT1	Q13838	proximal	combined	2	2	1.23337	1.05698	1.4392	0.00772721	0.231832
CSPG6	Q9UQE7	proximal	combined	2	2	1.24843	1.06034	1.46989	0.00774233	0.231832
MAGBA	Q96LZ2	proximal	combined	2	2	1.14474	1.03628	1.26454	0.00777347	0.231832
Ku70	P12956	proximal	combined	2	2	1.15005	1.03753	1.27477	0.00778339	0.231832
Retinal dehydrogenase 1	P00352	proximal	combined	2	2	1.18082	1.04455	1.33486	0.00789209	0.232895
RL30	P62888	proximal	combined	2	2	1.21746	1.05278	1.4079	0.00796378	0.233388
C4b-binding protein alpha chain	P04003	proximal	combined	2	2	1.20229	1.04899	1.37798	0.00811509	0.234994
TOIP2	Q8NFQ8	proximal	combined	2	2	1.13906	1.03413	1.25463	0.00827317	0.236756
TRIML	Q8N9V2	proximal	combined	2	2	0.835441	0.731038	0.954755	0.00829686	0.237079
TSLP R	Q9HC73	proximal	combined	2	2	1.15936	1.03876	1.29397	0.00832624	0.237564
COMD9	Q9P000	proximal	combined	2	2	1.2502	1.05908	1.47581	0.00833831	0.237584
GBRL1	Q9H0R8	proximal	combined	2	2	1.16305	1.03954	1.30125	0.00836799	0.237584
Endoglin	P17813	proximal	combined	2	2	0.816238	0.701876	0.949233	0.00837766	0.237644
ROA1	P09651	proximal	combined	2	2	1.25961	1.06092	1.49551	0.00841027	0.237716
MAPIP	Q9Y2Q5	proximal	combined	2	2	1.15584	1.0378	1.28731	0.00841473	0.237716
KIRR1	Q96J84	proximal	combined	2	2	0.769574	0.633325	0.935135	0.00842528	0.237906
Periostin	Q15063	proximal	combined	2	2	0.797163	0.673266	0.94386	0.00852958	0.239941
UPP1	Q16831	proximal	combined	2	2	1.17701	1.04225	1.32919	0.00861508	0.240778
BOC	Q9BWV1	proximal	combined	2	2	0.808099	0.689185	0.94753	0.00870048	0.241444
HNRPR	O43390	proximal	combined	2	2	1.21202	1.04982	1.39928	0.00871119	0.241444
NSF	P46459	proximal	combined	2	2	1.18457	1.04374	1.3444	0.00871828	0.241444
SP-D	P35247	proximal	combined	2	2	1.26263	1.0606	1.50314	0.00875976	0.241444
ZBP1	Q9H171	proximal	combined	2	2	1.16071	1.0383	1.29755	0.008767	0.241444
DJB12	Q9NXW2	proximal	combined	2	2	0.807633	0.688377	0.947551	0.0087708	0.241444
RBP56	Q92804	proximal	combined	2	2	1.26355	1.06063	1.50529	0.00881835	0.241866
HMGN1	P05114	proximal	combined	2	2	1.16928	1.04007	1.31454	0.00885671	0.2422
EVL	Q9UI08	proximal	combined	2	2	1.17197	1.04057	1.31995	0.00891078	0.243057
SNX17	Q15036	proximal	combined	2	2	1.19913	1.0462	1.37441	0.00908792	0.244503
PTPRJ	Q12913	proximal	combined	2	2	0.78955	0.661067	0.943005	0.00911898	0.244823
SCAR5	Q6ZMJ2	proximal	combined	2	2	0.826708	0.716477	0.953898	0.00915032	0.245212
PSME2	Q9UL46	proximal	combined	2	2	1.2279	1.05206	1.43312	0.00922543	0.245519
DLG3	Q92796	proximal	combined	2	2	1.12538	1.02962	1.23006	0.0092372	0.245573
Factor B	P00751	proximal	combined	2	2	1.20535	1.04722	1.38737	0.00924271	0.245609
SLAF5	Q9UIB8	proximal	combined	2	2	0.815586	0.699417	0.95105	0.00931906	0.246464
SEM4B	Q9NPR2	proximal	combined	2	2	0.762617	0.621694	0.935483	0.00932897	0.246527
HSF2B	O75031	proximal	combined	2	2	0.81184	0.693606	0.950228	0.00944025	0.24815
GPNMB:ECD	Q14956	proximal	combined	2	2	0.830432	0.721644	0.95562	0.00949772	0.248497
DNER:ECD	Q8NFT8	proximal	combined	2	2	0.769755	0.631586	0.93815	0.00952883	0.248714
FST	P19883	proximal	combined	2	2	1.13248	1.03081	1.24419	0.00953929	0.248756
PD-L2	Q9BQ51	proximal	combined	2	2	0.821907	0.70851	0.953454	0.00961956	0.24962
CSK21	P68400	proximal	combined	2	2	1.18375	1.04181	1.34503	0.00964139	0.249632
ARI3C	A6NKF2	proximal	combined	2	2	1.21173	1.04772	1.40141	0.00964685	0.249632
KCNF1	Q9H3M0	proximal	combined	2	2	1.1165	1.02704	1.21376	0.00970732	0.249825
Bcl-2	P10415	proximal	combined	2	2	1.19976	1.04498	1.37747	0.00975623	0.250375
Sperm-associated antigen 7	O75391	proximal	combined	2	2	1.20166	1.04536	1.38133	0.00976555	0.250375
F210A	Q96ND0	proximal	combined	2	2	1.18997	1.04264	1.35812	0.00990259	0.25185
TCAL4	Q96EI5	proximal	combined	2	2	1.13142	1.03008	1.24272	0.00990872	0.25192
PITX2	Q99697	proximal	combined	2	2	1.13383	1.0306	1.2474	0.00991472	0.25192
Coagulation factor XIII	P00488	proximal	combined	2	2	1.13386	1.03058	1.2475	0.00993658	0.251981
FHR1	Q03591	proximal	combined	2	2	1.18877	1.04225	1.35588	0.00997909	0.252398
ARLY	P04424	proximal	combined	2	2	1.19465	1.04308	1.36826	0.010193	0.255433
H2A3	Q7L7L0	proximal	combined	2	2	1.21797	1.04786	1.41569	0.0101963	0.255433
Lysosomal acid phosphatase	P11117	proximal	combined	2	2	1.14594	1.03277	1.27151	0.0102381	0.255721
Rb	P06400	proximal	combined	2	2	1.17521	1.03879	1.32955	0.0103318	0.255972
Histone H2A.z	P0C0S5	proximal	combined	2	2	1.20445	1.04472	1.38859	0.0103865	0.255972
DHPR	P09417	proximal	combined	2	2	1.24725	1.0533	1.47691	0.010402	0.255972
TCAL1	Q15170	proximal	combined	2	2	1.15313	1.03403	1.28595	0.0104205	0.256194
CRGA	P11844	proximal	combined	2	2	0.725904	0.568038	0.927642	0.0104591	0.256194
VITRN	Q6UXI7	proximal	combined	2	2	0.818795	0.702541	0.954286	0.0105014	0.256194
CETN3	O15182	proximal	combined	2	2	1.14772	1.03277	1.27547	0.0105048	0.256194
C3adesArg	P01024	proximal	combined	2	2	1.21476	1.04651	1.41005	0.0105376	0.256194
RHOG	P84095	proximal	combined	2	2	1.15322	1.03387	1.28635	0.0105409	0.256194
TMA16	Q96EY4	proximal	combined	2	2	0.824785	0.711588	0.955989	0.0105416	0.256194
SMD2	P62316	proximal	combined	2	2	1.16696	1.03673	1.31355	0.0105452	0.256194
ZN696	Q9H7X3	proximal	combined	2	2	1.28205	1.05968	1.55107	0.0105768	0.256362
HSP 90b	P08238	proximal	combined	2	2	1.34463	1.07135	1.68763	0.010634	0.256628
AGR2	O95994	proximal	combined	2	2	1.12256	1.02726	1.22671	0.0106455	0.256628
PLA2R	Q13018	proximal	combined	2	2	0.837688	0.731047	0.959884	0.0107946	0.258025
MAG	P20916	proximal	combined	2	2	0.798553	0.671655	0.949426	0.0108424	0.258473
RS5	P46782	proximal	combined	2	2	1.19324	1.04159	1.36698	0.0108513	0.258473
MYL4	P12829	proximal	combined	2	2	0.806017	0.682653	0.951675	0.0109475	0.258831
PHF3	Q92576	proximal	combined	2	2	1.14068	1.03059	1.26253	0.0110288	0.259987
ITIH5	Q86UX2	proximal	combined	2	2	0.845814	0.743291	0.962479	0.0110837	0.26038
NPTN	Q9Y639	proximal	combined	2	2	0.785	0.651178	0.946324	0.0111326	0.260983
5'-Nucleotidase	P21589	proximal	combined	2	2	0.757215	0.610837	0.93867	0.0111671	0.261196
UBP2	O75604	proximal	combined	2	2	0.822236	0.706798	0.956527	0.0112191	0.261622
PCDH8	O95206	proximal	combined	2	2	1.21912	1.04587	1.42106	0.0112923	0.261844
PIANP	Q8IYJ0	proximal	combined	2	2	0.809628	0.687581	0.95334	0.0113048	0.261844
SEM4F	O95754	proximal	combined	2	2	1.14113	1.03024	1.26396	0.0113701	0.26267
SPA9	Q86WD7	proximal	combined	2	2	0.810198	0.688334	0.953637	0.0113815	0.26267
ERH	P84090	proximal	combined	2	2	1.2142	1.04467	1.41124	0.0114223	0.263091
Lymphotoxin a1/b2	P01374	proximal	combined	2	2	0.805677	0.681454	0.952546	0.0114388	0.263201
BIK	Q13323	proximal	combined	2	2	0.84553	0.7421	0.963377	0.0117216	0.265455
SIRB1	O00241	proximal	combined	2	2	0.84741	0.745031	0.963857	0.0117248	0.265455
HPHL1	Q6MZM0	proximal	combined	2	2	1.15457	1.0323	1.29133	0.0118494	0.266182
WFD13	Q8IUB5	proximal	combined	2	2	0.817831	0.699236	0.95654	0.0118753	0.266318
C1GLT/C1GLC Complex	Q96EU7	proximal	combined	2	2	0.83857	0.731008	0.961958	0.0119462	0.266797
EPHAA	Q5JZY3	proximal	combined	2	2	0.784822	0.649709	0.948033	0.0119515	0.266797
TCAL5	Q5H9L2	proximal	combined	2	2	1.21694	1.04414	1.41834	0.0119805	0.266829
SGF29	Q96ES7	proximal	combined	2	2	1.13416	1.02803	1.25124	0.0120227	0.266849
SPARCL1	Q14515	proximal	combined	2	2	0.814698	0.694207	0.956103	0.0120839	0.26701
S35G2	Q8TBE7	proximal	combined	2	2	1.20212	1.0411	1.38805	0.0121122	0.267112
PSA1	P25786	proximal	combined	2	2	1.10383	1.02183	1.19241	0.0121274	0.267148
IL-18	Q14116	proximal	combined	2	2	1.16482	1.03389	1.31232	0.0121474	0.267168
ZWINT	O95229	proximal	combined	2	2	1.14716	1.03042	1.27713	0.0121661	0.267324
Nectin 3	Q9NQS3	proximal	combined	2	2	1.12469	1.02597	1.2329	0.0121769	0.267324
uPA	P00749	proximal	combined	2	2	0.821086	0.703678	0.958084	0.0122853	0.268499
OMD	Q99983	proximal	combined	2	2	0.835269	0.725451	0.961712	0.0123215	0.268825
sLeptin R	P48357	proximal	combined	2	2	0.87418	0.786781	0.971287	0.0123481	0.268948
SDF2	Q99470	proximal	combined	2	2	1.1298	1.02664	1.24333	0.0124833	0.26944
NPTX1	Q15818	proximal	combined	2	2	0.831398	0.719164	0.961149	0.0125773	0.270311
HMG-2	P26583	proximal	combined	2	2	1.14251	1.02894	1.26861	0.0126328	0.270311
Factor H	P08603	proximal	combined	2	2	1.19157	1.03818	1.36763	0.0126734	0.270311
OPT	Q9UBM4	proximal	combined	2	2	1.14521	1.02939	1.27407	0.0126874	0.270311
CHAD	O15335	proximal	combined	2	2	0.839129	0.730956	0.963309	0.0127442	0.270772
VPS4B	O75351	proximal	combined	2	2	1.21959	1.04287	1.42626	0.0129344	0.271944
HYAL1	Q12794	proximal	combined	2	2	0.826508	0.711113	0.96063	0.013011	0.272059
COQ9	O75208	proximal	combined	2	2	1.25731	1.04943	1.50636	0.0130188	0.272059
VEGF-D	O43915	proximal	combined	2	2	0.859037	0.761902	0.968556	0.0130718	0.27235
SDS3	Q9H7L9	proximal	combined	2	2	1.15165	1.03013	1.28751	0.0130736	0.27235
EFHD2	Q96C19	proximal	combined	2	2	1.20275	1.03944	1.39171	0.0131575	0.273671
FAK2:FAT	Q14289	proximal	combined	2	2	1.17666	1.0346	1.33823	0.0132071	0.273844
GIMA7	Q8NHV1	proximal	combined	2	2	1.17129	1.03355	1.32739	0.0132528	0.273915
NCF-2	P19878	proximal	combined	2	2	1.11678	1.02328	1.21881	0.0132901	0.273915
CNTFR alpha	P26992	proximal	combined	2	2	0.843447	0.736806	0.965522	0.0135602	0.276043
DCAK1	O15075	proximal	combined	2	2	0.813767	0.690939	0.958429	0.0135651	0.276043
PDE4C	Q08493	proximal	combined	2	2	1.21236	1.04041	1.41273	0.0136005	0.276166
GBP1	P32455	proximal	combined	2	2	1.19184	1.03673	1.37015	0.0136242	0.276214
IF4A2	Q14240	proximal	combined	2	2	1.21169	1.04012	1.41156	0.0137023	0.276551
IL-17 sR	Q96F46	proximal	combined	2	2	0.849371	0.745967	0.967108	0.0137042	0.276551
KYNU	Q16719	proximal	combined	2	2	1.12738	1.02479	1.24023	0.0137762	0.276882
Dermokine	Q6E0U4	proximal	combined	2	2	1.14802	1.02859	1.28131	0.0137791	0.276882
BL1S1	P78537	proximal	combined	2	2	1.13893	1.02688	1.26319	0.0138137	0.277016
hnRNP A2/B1	P22626	proximal	combined	2	2	1.22755	1.04259	1.44532	0.013874	0.277256
Glycoprotein hormones a-chain	P01215	proximal	combined	2	2	1.15709	1.03009	1.29975	0.0139017	0.277336
FNDC4	Q9H6D8	proximal	combined	2	2	1.13486	1.0259	1.25539	0.0140284	0.278507
DEFI6	Q9H4E7	proximal	combined	2	2	1.2401	1.04442	1.47246	0.0140514	0.278541
SMAD3	P84022	proximal	combined	2	2	1.31976	1.05732	1.64734	0.0141807	0.279008
FN1.2	P02751	proximal	combined	2	2	1.16845	1.03167	1.32336	0.014254	0.279302
SREC-II:CD	Q96GP6	proximal	combined	2	2	1.15774	1.02976	1.30164	0.014261	0.279352
KHDR2	Q5VWX1	proximal	combined	2	2	1.19268	1.03583	1.37327	0.0143141	0.279538
AP1B1	Q10567	proximal	combined	2	2	1.10346	1.01986	1.19391	0.0143191	0.279538
HMG-1	P09429	proximal	combined	2	2	1.233	1.04264	1.45812	0.0143643	0.279824
BAP1	Q92560	proximal	combined	2	2	0.790259	0.654491	0.954191	0.0143845	0.280063
BTLA	Q7Z6A9	proximal	combined	2	2	1.10807	1.02065	1.20298	0.0143866	0.280063
DMC1	Q14565	proximal	combined	2	2	1.17293	1.03222	1.33282	0.0144341	0.280166
PTN13	Q12923	proximal	combined	2	2	1.15149	1.02822	1.28953	0.0146191	0.28201
CG073	E0CX11	proximal	combined	2	2	0.762151	0.61267	0.948104	0.0147529	0.283058
NGN3	Q9Y4Z2	proximal	combined	2	2	1.1291	1.02409	1.24488	0.0147748	0.283249
GRB14	Q14449	proximal	combined	2	2	1.15108	1.02796	1.28896	0.0147794	0.283256
Carbonic anhydrase 6	P23280	proximal	combined	2	2	0.839745	0.72972	0.966358	0.0147871	0.283265
sTie-2	Q02763	proximal	combined	2	2	0.823635	0.704613	0.962761	0.0148291	0.283546
HNRPM	P52272	proximal	combined	2	2	1.20446	1.03703	1.39891	0.0148437	0.283556
NAB1	Q13506	proximal	combined	2	2	1.20851	1.03768	1.40746	0.0148629	0.283556
IMPA3	Q9NX62	proximal	combined	2	2	0.82932	0.713375	0.964109	0.0148651	0.283556
LCE3B	Q5TA77	proximal	combined	2	2	1.11252	1.02104	1.21221	0.0148744	0.283556
TGF-b1	P01137	proximal	combined	2	2	1.17396	1.03179	1.33572	0.0148875	0.283556
3HAO	P46952	proximal	combined	2	2	1.16164	1.02959	1.31063	0.0149505	0.284056
CRP	P02741	proximal	combined	2	2	1.20785	1.03738	1.40633	0.0149851	0.284415
GPC2	Q8N158	proximal	combined	2	2	0.78271	0.642267	0.953865	0.0151786	0.285473
RAB24	Q969Q5	proximal	combined	2	2	1.20596	1.03674	1.40281	0.0151975	0.285708
PGM2	Q96G03	proximal	combined	2	2	1.12681	1.02314	1.24098	0.0153276	0.286586
KLHL7	Q8IXQ5	proximal	combined	2	2	1.12616	1.0229	1.23985	0.0154592	0.286849
ST6B1	Q6IMI4	proximal	combined	2	2	0.734555	0.572197	0.942982	0.0154936	0.286849
ABHEB	Q96IU4	proximal	combined	2	2	0.78684	0.64792	0.955547	0.0155742	0.287501
LBP	P18428	proximal	combined	2	2	1.18073	1.03197	1.35092	0.0156047	0.28771
SAMN1	Q9NSI8	proximal	combined	2	2	1.17245	1.03046	1.33401	0.0157122	0.28858
RPP40	O75818	proximal	combined	2	2	1.13251	1.02368	1.2529	0.0157754	0.288885
TACC3	Q9Y6A5	proximal	combined	2	2	1.21534	1.03733	1.42389	0.0158	0.288885
C9	P02748	proximal	combined	2	2	1.19248	1.0336	1.37579	0.0158262	0.288888
ARF1	P84077	proximal	combined	2	2	0.813703	0.688176	0.962125	0.0158817	0.288888
Asparaginase-like protein 1	Q7L266	proximal	combined	2	2	1.12652	1.02256	1.24105	0.0158878	0.288888
SPG20	Q8N0X7	proximal	combined	2	2	1.27987	1.04721	1.56422	0.0159244	0.288888
SPF30	O75940	proximal	combined	2	2	1.22387	1.03838	1.44249	0.0159934	0.289166
IGF-I sR	P08069	proximal	combined	2	2	0.824693	0.704997	0.964713	0.0159977	0.289166
MEF2D	Q14814	proximal	combined	2	2	1.13548	1.02381	1.25932	0.0161474	0.290096
CD226	Q15762	proximal	combined	2	2	1.17611	1.03035	1.34249	0.0162687	0.290592
RHOQ	P17081	proximal	combined	2	2	1.24824	1.04163	1.49583	0.0163158	0.290937
DBND1	Q9H9R9	proximal	combined	2	2	0.835566	0.721557	0.967588	0.016387	0.291692
S100A4	P26447	proximal	combined	2	2	0.849144	0.742872	0.970618	0.0165243	0.292757
GLYAT	Q6IB77	proximal	combined	2	2	1.16689	1.02855	1.32385	0.0165255	0.292757
TEX29	Q8N6K0	proximal	combined	2	2	1.17006	1.02902	1.33044	0.0165569	0.293004
WISP-1	O95388	proximal	combined	2	2	1.20285	1.03405	1.3992	0.0166701	0.293764
PCDH9	Q9HC56	proximal	combined	2	2	0.816195	0.691141	0.963876	0.0166854	0.293764
HTRA1	Q92743	proximal	combined	2	2	1.20807	1.03466	1.41054	0.0168024	0.2946
KREM2	Q8NCW0	proximal	combined	2	2	1.19282	1.0322	1.37843	0.0168747	0.294887
ODP2	P10515	proximal	combined	2	2	1.21849	1.03613	1.43295	0.0168894	0.295014
UST	Q9Y2C2	proximal	combined	2	2	0.763853	0.612366	0.952815	0.0169156	0.295172
Proteinase-3	P24158	proximal	combined	2	2	1.17952	1.03002	1.35072	0.0169514	0.295264
YBOX2	Q9Y2T7	proximal	combined	2	2	1.19522	1.03242	1.3837	0.0169884	0.295525
RAMP1	O60894	proximal	combined	2	2	0.742957	0.582093	0.948279	0.0170079	0.295634
SLPI	P03973	proximal	combined	2	2	1.16703	1.02798	1.3249	0.0170195	0.295758
SPT46	Q5T0L3	proximal	combined	2	2	0.860619	0.760772	0.97357	0.0170472	0.29577
RS3	P23396	proximal	combined	2	2	1.12152	1.02065	1.23235	0.017072	0.295792
DAK	Q3LXA3	proximal	combined	2	2	1.17915	1.02955	1.3505	0.017285	0.296731
Integrin a11b1	P05556	proximal	combined	2	2	0.810738	0.682079	0.963665	0.0173234	0.296802
CILP	O75339	proximal	combined	2	2	1.21002	1.03405	1.41592	0.017425	0.297264
UNC5H4	Q6UXZ4	proximal	combined	2	2	0.79258	0.654255	0.96015	0.0175239	0.297837
MMP-3	P08254	proximal	combined	2	2	0.830326	0.712226	0.968008	0.0175325	0.297847
MAP3K3	Q99759	proximal	combined	2	2	1.13497	1.02222	1.26017	0.017715	0.298015
AK1A1	P14550	proximal	combined	2	2	1.25035	1.0395	1.50398	0.0177381	0.298015
F16P1	P09467	proximal	combined	2	2	1.18077	1.02922	1.35464	0.0177425	0.298015
VCX1	Q9H320	proximal	combined	2	2	1.18445	1.02977	1.36236	0.0177468	0.298015
SIG11:CD	Q96RL6	proximal	combined	2	2	1.15116	1.02469	1.29324	0.0177539	0.298015
Elastase	P08246	proximal	combined	2	2	1.20765	1.03316	1.41161	0.0178049	0.298015
TMG4	Q9BZD6	proximal	combined	2	2	0.801205	0.666975	0.962449	0.0178329	0.298058
ITI heavy chain H4	Q14624	proximal	combined	2	2	1.27902	1.04321	1.56813	0.0179428	0.298744
IGLO5	A6NGN9	proximal	combined	2	2	0.843122	0.731946	0.971185	0.0180189	0.29932
sICAM-2	P13598	proximal	combined	2	2	0.837081	0.722378	0.969998	0.018026	0.29932
NAGPA	Q9UK23	proximal	combined	2	2	0.829183	0.709958	0.968431	0.0180311	0.29932
hnRNP A/B	Q99729	proximal	combined	2	2	1.2513	1.03911	1.50681	0.0180495	0.29932
Histone H2A type 1	P0C0S8	proximal	combined	2	2	1.19132	1.0304	1.37738	0.0180608	0.29932
UROL1	Q5DID0	proximal	combined	2	2	1.12131	1.01977	1.23297	0.0180673	0.29932
HSP 70		proximal	combined	2	2	1.19435	1.03076	1.3839	0.0181251	0.299374
S100A4	P26447	proximal	combined	2	2	0.832124	0.714428	0.969208	0.0181801	0.299642
HERV1	P55789	proximal	combined	2	2	1.1379	1.02223	1.26666	0.0181805	0.299642
HSP 90a	P07900	proximal	combined	2	2	1.31259	1.04727	1.64513	0.0182354	0.300014
H2B1K	O60814	proximal	combined	2	2	1.20124	1.03153	1.39886	0.0183013	0.300299
NEGR1	Q7Z3B1	proximal	combined	2	2	0.850246	0.743039	0.97292	0.0183145	0.300299
Cystatin B	P04080	proximal	combined	2	2	1.15637	1.02484	1.30478	0.0183623	0.300678
KI2LA	Q8N109	proximal	combined	2	2	0.843843	0.732772	0.971751	0.0183775	0.300678
RU2A	P09661	proximal	combined	2	2	1.1704	1.02684	1.33403	0.01844	0.30103
CUL3	Q13618	proximal	combined	2	2	1.16373	1.0257	1.32033	0.0185786	0.301989
PIPNA	Q00169	proximal	combined	2	2	1.16765	1.02627	1.32851	0.018581	0.301989
CB066	Q6UXQ4	proximal	combined	2	2	1.14075	1.02223	1.27301	0.018632	0.301989
SNX27	Q96L92	proximal	combined	2	2	1.21821	1.03346	1.43598	0.0186652	0.302277
SRSF6	Q13247	proximal	combined	2	2	1.13061	1.02065	1.2524	0.0186933	0.302277
OBP2B	Q9NPH6	proximal	combined	2	2	0.806773	0.674559	0.9649	0.0187108	0.302277
PCDGK	Q9UN70	proximal	combined	2	2	1.21121	1.03239	1.421	0.018716	0.302277
NHLC2	Q8NBF2	proximal	combined	2	2	1.13175	1.02065	1.25495	0.0188915	0.303117
SSX4	O60224	proximal	combined	2	2	0.771157	0.620739	0.958025	0.0189097	0.303264
TATD3	Q17R31	proximal	combined	2	2	1.21118	1.03198	1.4215	0.0190096	0.303558
H2A1A	Q96QV6	proximal	combined	2	2	1.1973	1.02972	1.39215	0.0192468	0.305474
SHPS1	P78324	proximal	combined	2	2	1.11207	1.01739	1.21555	0.0193026	0.305474
ATS6	Q9UKP5	proximal	combined	2	2	1.1449	1.02218	1.28236	0.0193304	0.305576
ECHD1	Q9NTX5	proximal	combined	2	2	1.21559	1.03208	1.43172	0.0193813	0.30617
DBNL	Q9UJU6	proximal	combined	2	2	0.856546	0.752197	0.975372	0.0194817	0.307145
ALKB3	Q96Q83	proximal	combined	2	2	1.12297	1.01879	1.23781	0.0195548	0.307211
NRBF2	Q96F24	proximal	combined	2	2	1.12818	1.01944	1.24853	0.0196889	0.307585
HERC5	Q9UII4	proximal	combined	2	2	1.14657	1.02206	1.28626	0.0197002	0.307585
APEX1	P27695	proximal	combined	2	2	1.21875	1.0319	1.43944	0.0198158	0.30845
DB129	Q9H1M3	proximal	combined	2	2	0.80248	0.666852	0.965692	0.0198301	0.308522
SULT 2A1	Q06520	proximal	combined	2	2	1.14495	1.02169	1.28308	0.0198478	0.308522
GITR	Q9Y5U5	proximal	combined	2	2	0.838693	0.723285	0.972516	0.019863	0.308683
BTC	P35070	proximal	combined	2	2	1.12483	1.01868	1.24205	0.0200234	0.309417
NXF1	Q9UBU9	proximal	combined	2	2	1.11561	1.01735	1.22336	0.0200446	0.309509
CA2D3	Q8IZS8	proximal	combined	2	2	0.835122	0.717423	0.972131	0.0200917	0.309581
Gelsolin	P06396	proximal	combined	2	2	0.841236	0.727065	0.973335	0.0201711	0.309737
WBP2	Q969T9	proximal	combined	2	2	0.797201	0.658419	0.965235	0.0202034	0.309854
PSA2	P25787	proximal	combined	2	2	1.16358	1.02381	1.32243	0.0203244	0.310385
TMEDA	P49755	proximal	combined	2	2	0.843013	0.729753	0.973851	0.0203449	0.310403
IRF2	P14316	proximal	combined	2	2	1.12372	1.01826	1.2401	0.0203506	0.310403
PKC-Z	Q05513	proximal	combined	2	2	1.17387	1.02516	1.34417	0.0203717	0.310403
MPPA	Q10713	proximal	combined	2	2	1.18137	1.02615	1.36009	0.0203919	0.310412
FNBP2	O75044	proximal	combined	2	2	1.14225	1.02068	1.27831	0.0205363	0.310908
SPSB1	Q96BD6	proximal	combined	2	2	1.13629	1.01979	1.26609	0.0206113	0.311456
MTNA	Q9BV20	proximal	combined	2	2	1.125	1.01806	1.24316	0.0208166	0.312433
TAGL3	Q9UI15	proximal	combined	2	2	1.11595	1.01674	1.22484	0.0209138	0.312791
TMM52	Q8NDY8	proximal	combined	2	2	0.779136	0.630335	0.963063	0.0209978	0.312816
OLR1	P78380	proximal	combined	2	2	1.18211	1.02554	1.36258	0.0210082	0.312866
GRAP	Q13588	proximal	combined	2	2	1.14137	1.02006	1.2771	0.0210873	0.313208
ADH1A	P07327	proximal	combined	2	2	1.1722	1.02404	1.34179	0.0211933	0.313704
H2B2E	Q16778	proximal	combined	2	2	1.19384	1.02673	1.38815	0.0212913	0.314078
CTRC	Q99895	proximal	combined	2	2	0.808232	0.674216	0.968886	0.0213539	0.314078
ESAM	Q96AP7	proximal	combined	2	2	0.844041	0.730534	0.975184	0.0213927	0.3141
NLGN3	Q9NZ94	proximal	combined	2	2	0.756264	0.596101	0.959461	0.0214034	0.3141
GFAP	P14136	proximal	combined	2	2	0.823352	0.697703	0.97163	0.0214134	0.3141
NSEP1	P67809	proximal	combined	2	2	1.16621	1.02298	1.3295	0.021456	0.314292
CYTF	O76096	proximal	combined	2	2	1.1498	1.02081	1.29509	0.0214896	0.31451
ANM3	O60678	proximal	combined	2	2	0.799129	0.660039	0.96753	0.0215451	0.314822
Karyopherin-a2	P52292	proximal	combined	2	2	0.839101	0.722447	0.974591	0.0216211	0.314822
IL-13 Ra1	P78552	proximal	combined	2	2	0.848176	0.736949	0.976191	0.0216786	0.314822
FGR	P09769	proximal	combined	2	2	1.17759	1.02416	1.35401	0.0217252	0.315067
CP079	Q6PL45	proximal	combined	2	2	1.18416	1.0249	1.36816	0.0218082	0.315381
DHX9	Q08211	proximal	combined	2	2	1.09716	1.01353	1.1877	0.0218906	0.31607
RL5	P46777	proximal	combined	2	2	1.21504	1.02861	1.43528	0.0219166	0.31624
CLC2A	Q6UVW9	proximal	combined	2	2	0.800985	0.662416	0.968542	0.0220343	0.317045
p15-INK4b	P42772	proximal	combined	2	2	1.11731	1.0161	1.2286	0.0220396	0.317045
ASIC4	Q96FT7	proximal	combined	2	2	1.10264	1.01416	1.19883	0.0220518	0.317114
Desmoglein-3	P32926	proximal	combined	2	2	0.826687	0.702363	0.973016	0.0220833	0.317339
dopa decarboxylase	P20711	proximal	combined	2	2	0.830671	0.708596	0.973777	0.0221592	0.317873
PSG5	Q15238	proximal	combined	2	2	0.846164	0.733289	0.976413	0.0222114	0.318062
Olfactomedin-4	Q6UX06	proximal	combined	2	2	1.14247	1.0192	1.28065	0.0222239	0.318062
CDON	Q4KMG0	proximal	combined	2	2	0.856495	0.749988	0.978128	0.0222324	0.318062
FN1.3	P02751	proximal	combined	2	2	1.14988	1.02012	1.29614	0.0222533	0.318062
U2AF2	P26368	proximal	combined	2	2	0.794566	0.652263	0.967915	0.0223808	0.318595
4F2:CD	P08195	proximal	combined	2	2	0.825112	0.699428	0.973382	0.0226115	0.31968
GMEB2	Q9UKD1	proximal	combined	2	2	1.2027	1.02622	1.40952	0.0226301	0.319732
TLR3	O15455	proximal	combined	2	2	0.798399	0.657845	0.968983	0.022674	0.319802
Vasoactive Intestinal Peptide	P01282	proximal	combined	2	2	0.798378	0.657813	0.96898	0.0226745	0.319802
C1-Esterase Inhibitor	P05155	proximal	combined	2	2	1.16197	1.02122	1.32212	0.0226851	0.319887
ZC3H8	Q8N5P1	proximal	combined	2	2	1.13994	1.01847	1.27589	0.0227067	0.320047
OLR1	P78380	proximal	combined	2	2	1.19116	1.02465	1.38472	0.0227889	0.320241
CYTF	O76096	proximal	combined	2	2	1.14397	1.01887	1.28444	0.0228232	0.320338
SEZ6L	Q9BYH1	proximal	combined	2	2	0.806068	0.669477	0.970526	0.0228598	0.320384
BEX4	Q9NWD9	proximal	combined	2	2	1.1385	1.01816	1.27307	0.0228633	0.320399
VEGF-B	P49765	proximal	combined	2	2	0.816222	0.685214	0.972278	0.0229114	0.320443
VITRN	Q6UXI7	proximal	combined	2	2	0.848116	0.735827	0.977542	0.0230003	0.320784
Elafin	P19957	proximal	combined	2	2	1.15182	1.01966	1.3011	0.0230171	0.320942
Keratin-16	P08779	proximal	combined	2	2	0.764634	0.606504	0.963992	0.0231958	0.321991
IFNA4	P05014	proximal	combined	2	2	1.10541	1.01379	1.20531	0.0232019	0.321991
GIMA4	Q9NUV9	proximal	combined	2	2	1.16881	1.02151	1.33735	0.0232345	0.322294
COLL1	A2RUU4	proximal	combined	2	2	1.15855	1.02026	1.31558	0.023251	0.322325
PAPD1	Q9NVV4	proximal	combined	2	2	1.10839	1.01411	1.21144	0.0232812	0.322576
MMAC	Q9Y4U1	proximal	combined	2	2	1.18928	1.02385	1.38144	0.0233051	0.322741
COX6C	P09669	proximal	combined	2	2	1.15431	1.01963	1.30677	0.0233865	0.323377
TACI	O14836	proximal	combined	2	2	1.12917	1.01654	1.25428	0.0234569	0.323688
LSM12	Q3MHD2	proximal	combined	2	2	1.06859	1.00898	1.13171	0.0234938	0.323891
VS10L	Q86VR7	proximal	combined	2	2	0.777654	0.625537	0.966763	0.0235541	0.323914
ISK7	P58062	proximal	combined	2	2	0.831686	0.709027	0.975565	0.023584	0.323914
CSPG2	P13611	proximal	combined	2	2	0.773616	0.619303	0.96638	0.0237445	0.324919
SRRT	Q9BXP5	proximal	combined	2	2	1.17189	1.02131	1.34467	0.023789	0.324974
CLC4K	Q9UJ71	proximal	combined	2	2	0.80639	0.669131	0.971805	0.0237974	0.325054
ARPC2	O15144	proximal	combined	2	2	1.22463	1.02719	1.46002	0.0238824	0.325154
SLIT3	O75094	proximal	combined	2	2	0.835704	0.715156	0.976573	0.0239312	0.325487
PCLI1	Q7Z2X4	proximal	combined	2	2	1.20253	1.02454	1.41144	0.0240294	0.325543
GATM	P50440	proximal	combined	2	2	1.21097	1.02544	1.43006	0.0240694	0.325648
HVEM	Q92956	proximal	combined	2	2	1.1331	1.01646	1.26312	0.0241605	0.325717
TMG1:Pro-form, ECD	O14668	proximal	combined	2	2	1.12338	1.01531	1.24296	0.0241744	0.325717
SAP	P02743	proximal	combined	2	2	1.20432	1.02456	1.41562	0.0241902	0.325733
CAMK2D	Q13557	proximal	combined	2	2	1.25694	1.03013	1.5337	0.0242991	0.326229
PDXK	O00764	proximal	combined	2	2	1.14723	1.01793	1.29294	0.0243652	0.326563
PUF60	Q9UHX1	proximal	combined	2	2	1.18398	1.02204	1.37159	0.0244211	0.326676
MDGA2	Q7Z553	proximal	combined	2	2	0.844391	0.72873	0.978408	0.0244239	0.326676
TRBP2	Q15633	proximal	combined	2	2	1.14757	1.01784	1.29383	0.0245203	0.326807
KIF3A	Q9Y496	proximal	combined	2	2	1.16508	1.01976	1.3311	0.0245854	0.327231
ST1C2	O00338	proximal	combined	2	2	1.14607	1.0176	1.29075	0.0245986	0.327231
OSCAR	Q8IYS5	proximal	combined	2	2	1.11573	1.0141	1.22755	0.0246177	0.327252
IL-8	P10145	proximal	combined	2	2	1.12656	1.0153	1.25001	0.0246892	0.327731
CCD95	Q8NBZ0	proximal	combined	2	2	1.12603	1.0152	1.24896	0.0247417	0.327829
LRFN5	Q96NI6	proximal	combined	2	2	1.15146	1.01799	1.30243	0.0248593	0.328277
IQCF3	P0C7M6	proximal	combined	2	2	1.10988	1.01319	1.2158	0.0249852	0.328793
RGMB	Q6NW40	proximal	combined	2	2	0.840586	0.722093	0.978522	0.0250891	0.328881
BMP-4	P12644	proximal	combined	2	2	0.847534	0.733321	0.979535	0.0250948	0.328889
SOD	P00441	proximal	combined	2	2	1.16396	1.01909	1.32943	0.0251654	0.329487
TCP2L	B9ZVM9	proximal	combined	2	2	1.13775	1.0162	1.27384	0.0251676	0.329487
PPAR gamma	P37231	proximal	combined	2	2	1.11711	1.01388	1.23085	0.0251847	0.329562
PF4V	P10720	proximal	combined	2	2	0.745056	0.575673	0.964277	0.0253259	0.33027
PRKN2	O60260	proximal	combined	2	2	1.1624	1.01865	1.32643	0.0254603	0.330802
DNJC1	Q96KC8	proximal	combined	2	2	1.26363	1.02914	1.55154	0.0254648	0.330802
TXN4A	P83876	proximal	combined	2	2	1.15308	1.01762	1.30657	0.0254927	0.330851
MART-1	Q16655	proximal	combined	2	2	1.12052	1.01402	1.23819	0.025529	0.330851
SLIK1	Q96PX8	proximal	combined	2	2	0.806992	0.668507	0.974164	0.0255841	0.331065
Cadherin-6	P55285	proximal	combined	2	2	1.14211	1.01626	1.28355	0.0257012	0.331355
AHSA1	O95433	proximal	combined	2	2	1.2172	1.02396	1.44692	0.025857	0.332023
HSP 70		proximal	combined	2	2	1.17818	1.01965	1.36135	0.0261525	0.333859
ROR1	Q01973	proximal	combined	2	2	0.83781	0.716766	0.979295	0.0262318	0.334018
SLIM 1	Q13642	proximal	combined	2	2	1.11309	1.01269	1.22345	0.0263253	0.334635
NDEL1	Q9GZM8	proximal	combined	2	2	1.1367	1.01504	1.27294	0.026529	0.335371
STAR7	Q9NQZ5	proximal	combined	2	2	1.11579	1.01281	1.22923	0.0265777	0.335696
TPSG1	Q9NRR2	proximal	combined	2	2	1.129	1.01419	1.25681	0.02659	0.335769
WBP1L	Q9NX94	proximal	combined	2	2	0.793251	0.64633	0.973569	0.0266726	0.336211
IDE	P14735	proximal	combined	2	2	1.13413	1.01463	1.2677	0.0267163	0.33646
MARCO	Q9UEW3	proximal	combined	2	2	1.16862	1.01804	1.34147	0.0268264	0.336841
NCAM-L1	P32004	proximal	combined	2	2	0.850078	0.736171	0.981609	0.0269079	0.33735
LRC32	Q14392	proximal	combined	2	2	0.824796	0.695388	0.978287	0.0269617	0.337762
OMD	Q99983	proximal	combined	2	2	0.853552	0.741786	0.982159	0.0270102	0.337953
EID3	Q8N140	proximal	combined	2	2	0.790106	0.641156	0.973659	0.0270758	0.338236
RET7	Q96R05	proximal	combined	2	2	1.14578	1.01549	1.29277	0.0271327	0.338318
CNTFR alpha	P26992	proximal	combined	2	2	0.843756	0.725664	0.981067	0.0272135	0.338945
SATB1	Q01826	proximal	combined	2	2	1.11482	1.0122	1.22783	0.02737	0.339662
OTX2	P32243	proximal	combined	2	2	1.12373	1.01286	1.24674	0.0277247	0.340942
AES	Q08117	proximal	combined	2	2	1.10028	1.01052	1.19802	0.0277448	0.340942
FCAR	P24071	proximal	combined	2	2	1.15047	1.01545	1.30345	0.0277651	0.340942
CHM4A	Q9BY43	proximal	combined	2	2	1.25182	1.02485	1.52905	0.0277757	0.340942
K1644	Q3SXP7	proximal	combined	2	2	0.836564	0.713529	0.980815	0.0279045	0.341496
K0494:N-term	O75071	proximal	combined	2	2	0.793996	0.646387	0.975312	0.0279367	0.341653
GAB1	Q13480	proximal	combined	2	2	1.20897	1.02058	1.43214	0.0281159	0.342259
TPPC5	Q8IUR0	proximal	combined	2	2	1.1141	1.01163	1.22694	0.0281711	0.342508
Prokineticin-2	Q9HC23	proximal	combined	2	2	1.17831	1.0177	1.36427	0.0281885	0.342508
TCEA1	P23193	proximal	combined	2	2	1.19532	1.01915	1.40194	0.0282945	0.342859
NAIF1	Q69YI7	proximal	combined	2	2	1.23387	1.02259	1.48881	0.0283024	0.342878
pyruvate carboxylase	P11498	proximal	combined	2	2	1.12469	1.01247	1.24935	0.0284467	0.3436
CD38	P28907	proximal	combined	2	2	0.862445	0.755396	0.984663	0.0286304	0.343926
FN1.4	P02751	proximal	combined	2	2	1.14026	1.01372	1.2826	0.0287473	0.343942
FGD2	Q7Z6J4	proximal	combined	2	2	1.14263	1.01393	1.28766	0.028749	0.343942
RHG25	P42331	proximal	combined	2	2	1.23083	1.02177	1.48267	0.0287597	0.343945
CPZIP	Q6JBY9	proximal	combined	2	2	1.18168	1.01746	1.3724	0.0287615	0.343945
SUSD3	Q96L08	proximal	combined	2	2	0.803898	0.660933	0.977787	0.0289034	0.344457
BTG2	P78543	proximal	combined	2	2	1.14777	1.01415	1.29899	0.029073	0.345586
RBM4	Q9BWF3	proximal	combined	2	2	1.23215	1.02126	1.4866	0.0292875	0.346353
NTRI	Q9P121	proximal	combined	2	2	0.833077	0.706892	0.981787	0.0293091	0.346547
ZN175	Q9Y473	proximal	combined	2	2	1.16008	1.01502	1.32587	0.0293543	0.346927
TIMP-1	P01033	proximal	combined	2	2	0.859267	0.749564	0.985025	0.0295197	0.347533
MUC18	P43121	proximal	combined	2	2	0.861803	0.753716	0.98539	0.029614	0.347896
ESPN	B1AK53	proximal	combined	2	2	1.19149	1.01748	1.39527	0.0296274	0.3479
N42L2	Q92802	proximal	combined	2	2	1.14957	1.0138	1.30352	0.0297246	0.34822
Ephrin-A5	P52803	proximal	combined	2	2	0.831565	0.704088	0.982123	0.0298232	0.34837
RBP-III	P82980	proximal	combined	2	2	1.19082	1.01716	1.39412	0.0298928	0.348725
PLPL2	Q96AD5	proximal	combined	2	2	1.10204	1.00941	1.20317	0.0300723	0.34922
SCF	P21583	proximal	combined	2	2	0.857941	0.746944	0.985432	0.0301913	0.349504
NMT1	P30419	proximal	combined	2	2	1.11591	1.01048	1.23234	0.0303187	0.349867
MIP-5	Q16663	proximal	combined	2	2	1.14753	1.01317	1.29972	0.0303252	0.349867
PLXC1	O60486	proximal	combined	2	2	0.857815	0.746639	0.985545	0.0303443	0.349867
CGBP1	Q9UFW8	proximal	combined	2	2	1.19944	1.01739	1.41408	0.030374	0.349867
T3HPD	Q96EM0	proximal	combined	2	2	1.11706	1.01054	1.23481	0.0303892	0.349867
MD1L1	Q9Y6D9	proximal	combined	2	2	1.12947	1.01159	1.26108	0.0304028	0.349872
APLP2	Q06481	proximal	combined	2	2	0.786002	0.631958	0.977595	0.0304982	0.350488
PIPNB	P48739	proximal	combined	2	2	1.1581	1.01372	1.32303	0.0307257	0.35183
Inhibin bB chain	P09529	proximal	combined	2	2	1.16279	1.01405	1.33335	0.0307938	0.351953
FBXL5	Q9UKA1	proximal	combined	2	2	0.834656	0.708338	0.983501	0.0308758	0.352168
KNTC2	O14777	proximal	combined	2	2	1.18987	1.01605	1.39343	0.0309618	0.352455
P4R3A	Q6IN85	proximal	combined	2	2	1.16886	1.01439	1.34685	0.030964	0.352455
CBPA1	P15085	proximal	combined	2	2	0.826346	0.694731	0.982896	0.0311722	0.353494
TPP2	P29144	proximal	combined	2	2	1.16182	1.01356	1.33176	0.0312876	0.354123
AF1L2	Q8N4X5	proximal	combined	2	2	1.1736	1.01447	1.35769	0.0313001	0.354232
CQ078:N-term	Q8N4C9	proximal	combined	2	2	1.11042	1.00942	1.22152	0.0313367	0.354378
LEAP-1	P81172	proximal	combined	2	2	0.850168	0.733213	0.985778	0.0315823	0.355589
VPS29	Q9UBQ0	proximal	combined	2	2	1.13535	1.01118	1.27477	0.0317042	0.355779
HNRDL	O14979	proximal	combined	2	2	1.24657	1.01948	1.52426	0.031718	0.355827
BAGE3	Q86Y29	proximal	combined	2	2	0.916225	0.845913	0.992382	0.0317389	0.355881
CENPV	Q7Z7K6	proximal	combined	2	2	1.11838	1.00979	1.23864	0.0317957	0.35608
LYG1	Q8N1E2	proximal	combined	2	2	1.1536	1.01248	1.3144	0.0318565	0.356272
PITX3	O75364	proximal	combined	2	2	1.10332	1.00855	1.20699	0.0318885	0.35637
cGMP-stimulated PDE	O00408	proximal	combined	2	2	0.843584	0.721973	0.985678	0.0322268	0.358332
ERO1A	Q96HE7	proximal	combined	2	2	1.10922	1.00879	1.21966	0.0322956	0.358536
PEAR1:ECD	Q5VY43	proximal	combined	2	2	0.860841	0.750426	0.987502	0.032392	0.358929
Contactin-4	Q8IWV2	proximal	combined	2	2	0.847763	0.728733	0.986234	0.0323925	0.358929
PIGR	P01833	proximal	combined	2	2	1.19287	1.01486	1.40209	0.032442	0.359055
CD44	P16070	proximal	combined	2	2	0.794434	0.643343	0.981009	0.0325082	0.359282
IGF-I	P05019	proximal	combined	2	2	0.787486	0.632555	0.980363	0.0325659	0.359506
CCD43	Q96MW1	proximal	combined	2	2	1.11687	1.00919	1.23604	0.0326103	0.359669
TR112	Q9UI30	proximal	combined	2	2	1.14442	1.01118	1.29521	0.0326785	0.359977
OMGP	P23515	proximal	combined	2	2	0.848623	0.729952	0.986586	0.0327058	0.36007
SOD3	P08294	proximal	combined	2	2	0.805115	0.659747	0.982512	0.032874	0.360273
MD2L2	Q9UI95	proximal	combined	2	2	1.13645	1.01041	1.27823	0.0329618	0.360699
MLR5	Q02045	proximal	combined	2	2	0.826282	0.693287	0.984789	0.0330769	0.361029
STX1a	Q16623	proximal	combined	2	2	0.842695	0.719784	0.986594	0.0333572	0.362092
LCK	P06239	proximal	combined	2	2	1.14774	1.01081	1.30321	0.0335179	0.363013
XRCC1	P18887	proximal	combined	2	2	1.10029	1.00748	1.20164	0.0335314	0.363101
GNAQ	P50148	proximal	combined	2	2	1.16344	1.01185	1.33774	0.0335569	0.363259
DCAF5	Q96JK2	proximal	combined	2	2	1.1225	1.00901	1.24875	0.0335956	0.363277
HXK2	P52789	proximal	combined	2	2	1.15841	1.01148	1.32669	0.0335993	0.363277
B4GT2	O60909	proximal	combined	2	2	0.838348	0.712478	0.986455	0.0336476	0.363419
DRBP76	Q12906	proximal	combined	2	2	1.12135	1.00883	1.24643	0.0337662	0.363976
TYY2	O15391	proximal	combined	2	2	1.18017	1.01276	1.37526	0.0338042	0.363976
HNRLL	Q8WVV9	proximal	combined	2	2	1.1183	1.00845	1.24011	0.0340466	0.365196
Alpha enolase	P06733	proximal	combined	2	2	1.26869	1.01807	1.581	0.0340527	0.365196
LYPL1	Q5VWZ2	proximal	combined	2	2	0.863844	0.754476	0.989065	0.0340767	0.365196
ST4S6	Q7LFX5	proximal	combined	2	2	0.848316	0.728535	0.98779	0.0341627	0.365679
WRIP1	Q96S55	proximal	combined	2	2	1.10288	1.00728	1.20756	0.0342875	0.366101
SPXN3	Q5MJ09	proximal	combined	2	2	0.805526	0.659191	0.984347	0.0344977	0.367036
ENPP6	Q6UWR7	proximal	combined	2	2	1.10533	1.00731	1.21289	0.0345428	0.367318
NELFA	Q9H3P2	proximal	combined	2	2	1.09838	1.00684	1.19823	0.034554	0.367318
SAE1/ SAE2	Q9UBE0	proximal	combined	2	2	1.11701	1.00806	1.23774	0.034582	0.367318
AL3B1	P43353	proximal	combined	2	2	1.12447	1.00854	1.25372	0.0345857	0.367318
NOTC2	Q04721	proximal	combined	2	2	0.874675	0.772471	0.990403	0.0346801	0.367318
PANK1	Q8TE04	proximal	combined	2	2	1.09991	1.00686	1.20157	0.0347341	0.367566
DNJC4:C-term	Q9NNZ3	proximal	combined	2	2	1.16904	1.0112	1.35152	0.0348162	0.367817
NUB1	Q9Y5A7	proximal	combined	2	2	1.21486	1.01396	1.45556	0.0348372	0.367817
Fibronectin	P02751	proximal	combined	2	2	1.15201	1.01013	1.31383	0.0348407	0.367817
MAGIX	Q9H6Y5	proximal	combined	2	2	1.1192	1.00805	1.2426	0.0348414	0.367817
ANGL4	Q9BY76	proximal	combined	2	2	1.13153	1.00884	1.26915	0.0348424	0.367817
KAAG1	Q9UBP8	proximal	combined	2	2	0.852933	0.735763	0.988762	0.0348699	0.367952
IL-17 RD	Q8NFM7	proximal	combined	2	2	0.829663	0.697428	0.986972	0.0350308	0.368725
SH3L1	O75368	proximal	combined	2	2	1.16031	1.01039	1.33246	0.0351682	0.369437
DPYS	Q14117	proximal	combined	2	2	1.14358	1.00925	1.29578	0.0353428	0.370243
STALP	Q96FJ0	proximal	combined	2	2	1.12964	1.00836	1.2655	0.0354055	0.370569
TGFR-1	P36897	proximal	combined	2	2	0.847496	0.72641	0.988765	0.0354135	0.370569
SVEP1:Sushi 15-18	Q4LDE5	proximal	combined	2	2	1.14269	1.00912	1.29395	0.0354622	0.370816
LTBP4	Q8N2S1	proximal	combined	2	2	0.841985	0.717275	0.988378	0.0354754	0.370884
PLK-1	P53350	proximal	combined	2	2	0.832543	0.70175	0.987715	0.0355779	0.371295
MUCL1	Q96DR8	proximal	combined	2	2	1.10814	1.00689	1.21957	0.0356893	0.37157
NDUB6	O95139	proximal	combined	2	2	1.18642	1.01147	1.39162	0.0357174	0.37157
Phospholipase C-beta-1	Q9NQ66	proximal	combined	2	2	0.809059	0.663704	0.986247	0.0359914	0.373107
Ribonuclease UK114	P52758	proximal	combined	2	2	1.16343	1.00994	1.34025	0.0359924	0.373107
SDCB2	Q9H190	proximal	combined	2	2	1.14354	1.00875	1.29634	0.0360721	0.373436
SOSB2	Q96AH0	proximal	combined	2	2	1.12544	1.00767	1.25699	0.0361371	0.373439
CO5A1	P20908	proximal	combined	2	2	0.867918	0.760204	0.990894	0.0361474	0.373462
KLRB1	Q12918	proximal	combined	2	2	0.799323	0.648209	0.985665	0.0361696	0.373592
PRRP	P81277	proximal	combined	2	2	1.15095	1.00902	1.31283	0.0362842	0.374221
TSP2	P35442	proximal	combined	2	2	1.15574	1.00924	1.3235	0.0363467	0.374481
UCK2	Q9BZX2	proximal	combined	2	2	1.10605	1.00629	1.2157	0.0366143	0.375431
CCD92	Q53HC0	proximal	combined	2	2	1.15507	1.00899	1.32229	0.0366438	0.375577
Met	P08581	proximal	combined	2	2	0.856203	0.740097	0.990523	0.0367946	0.376172
SMDC1	Q9NPB0	proximal	combined	2	2	1.09804	1.00572	1.19882	0.0368605	0.376381
PSG2	P11465	proximal	combined	2	2	0.834901	0.704723	0.989125	0.0369425	0.376649
HPBP1	Q9NZL4	proximal	combined	2	2	0.854146	0.73656	0.990505	0.0369592	0.376714
STX1B	P61266	proximal	combined	2	2	0.709913	0.51453	0.97949	0.0369656	0.376721
RUFY1	Q96T51	proximal	combined	2	2	1.12412	1.00707	1.25477	0.0370118	0.37684
SAA	P0DJI8	proximal	combined	2	2	1.13217	1.00749	1.27227	0.0370395	0.376878
RRAGC	Q9HB90	proximal	combined	2	2	1.09511	1.00546	1.19274	0.0370668	0.377014
MMP-17	Q9ULZ9	proximal	combined	2	2	1.16529	1.00909	1.34568	0.0372335	0.377176
ARHG1	Q92888	proximal	combined	2	2	1.20355	1.011	1.43277	0.0372553	0.377313
CRBP	P09455	proximal	combined	2	2	1.11757	1.00656	1.24082	0.037301	0.377335
GRHPR	Q9UBQ7	proximal	combined	2	2	1.12177	1.00677	1.24992	0.0373291	0.377335
RELL1	Q8IUW5	proximal	combined	2	2	0.844126	0.719657	0.990124	0.0373507	0.377335
MSX-2	P35548	proximal	combined	2	2	1.11254	1.00622	1.23009	0.0374393	0.377335
MEP1A	Q16819	proximal	combined	2	2	1.19599	1.01041	1.41566	0.0374934	0.377335
N-glycosylase/DNA lyase	O15527	proximal	combined	2	2	1.12241	1.00665	1.25149	0.0375964	0.377767
CCD51	Q96ER9	proximal	combined	2	2	0.869141	0.761359	0.992181	0.0378788	0.378836
NF-ATc1	O95644	proximal	combined	2	2	1.10717	1.00565	1.21892	0.0379993	0.379149
MXRA7	P84157	proximal	combined	2	2	0.836462	0.706544	0.990268	0.0381238	0.379485
Carbonic Anhydrase X	Q9NS85	proximal	combined	2	2	0.851194	0.73094	0.991231	0.0381436	0.379506
Coagulation Factor IX	P00740	proximal	combined	2	2	1.17501	1.00885	1.36853	0.0381563	0.379506
Cadherin-11:CD	P55287	proximal	combined	2	2	1.14285	1.00724	1.29672	0.0382801	0.379861
MAST4	O15021	proximal	combined	2	2	0.803947	0.653955	0.988341	0.0383329	0.37992
ST4S6	Q7LFX5	proximal	combined	2	2	0.856232	0.739161	0.991846	0.0385354	0.381091
JAG1:ECD	P78504	proximal	combined	2	2	0.84644	0.722767	0.991274	0.0385726	0.381147
ZN264	O43296	proximal	combined	2	2	1.13152	1.00639	1.27221	0.0387831	0.381659
NC2B	Q01658	proximal	combined	2	2	1.16022	1.00756	1.336	0.0389573	0.381751
RGAP1	Q9H0H5	proximal	combined	2	2	0.873627	0.768439	0.993213	0.039018	0.381883
METK2	P31153	proximal	combined	2	2	1.1524	1.0071	1.31868	0.0391338	0.382482
6-Phosphogluconate dehydrogenase	P52209	proximal	combined	2	2	1.26069	1.01158	1.57114	0.0391599	0.382513
RAC3	P60763	proximal	combined	2	2	1.18614	1.00844	1.39514	0.0392603	0.38263
SMYD2	Q9NRG4	proximal	combined	2	2	1.10028	1.00465	1.20501	0.0393998	0.383294
AVEN	Q9NQS1	proximal	combined	2	2	1.16492	1.00735	1.34713	0.0395137	0.383378
LRC25:CD	Q8N386	proximal	combined	2	2	1.1139	1.00506	1.23454	0.039766	0.384593
SH3K1	Q96B97	proximal	combined	2	2	1.14281	1.00621	1.29797	0.0398523	0.384993
SMN	Q16637	proximal	combined	2	2	1.19545	1.00831	1.41731	0.0398535	0.384993
CPNE6	O95741	proximal	combined	2	2	1.10357	1.00446	1.21245	0.0401046	0.38586
LSP1	P33241	proximal	combined	2	2	1.17347	1.00712	1.3673	0.0402795	0.386404
P-Cadherin	P22223	proximal	combined	2	2	1.16786	1.00682	1.35465	0.0403829	0.386551
CYH1	Q15438	proximal	combined	2	2	1.13799	1.00564	1.28776	0.0404512	0.386805
NO40	Q9NP64	proximal	combined	2	2	1.11171	1.0046	1.23023	0.0404936	0.386964
GAPR1	Q9H4G4	proximal	combined	2	2	0.84554	0.720099	0.992832	0.0405828	0.387179
IP6K1	Q92551	proximal	combined	2	2	1.2015	1.00789	1.4323	0.0405952	0.387179
PKDCC	Q504Y2	proximal	combined	2	2	1.14512	1.00575	1.30381	0.0407026	0.387593
MMP-2	P08253	proximal	combined	2	2	0.865958	0.754447	0.993951	0.0407333	0.387648
TCEA3	O75764	proximal	combined	2	2	1.16065	1.00622	1.33877	0.0408456	0.38802
FRDA	Q16595	proximal	combined	2	2	0.838453	0.708162	0.992716	0.040874	0.38802
NSE2	Q96MF7	proximal	combined	2	2	1.1684	1.00643	1.35644	0.0409367	0.38802
RIFK	Q969G6	proximal	combined	2	2	1.14124	1.00545	1.29537	0.0409509	0.38802
FTCD	O95954	proximal	combined	2	2	1.16944	1.00633	1.35898	0.0411161	0.388427
PHB2	Q99623	proximal	combined	2	2	0.856896	0.738793	0.993879	0.0412401	0.389098
RTKN	Q9BST9	proximal	combined	2	2	0.840815	0.711726	0.993317	0.0414692	0.390407
H2B3B	Q8N257	proximal	combined	2	2	1.1694	1.00606	1.35925	0.0414819	0.390446
ABD12	Q8N2K0	proximal	combined	2	2	0.828245	0.690936	0.992841	0.0415849	0.390937
SORC1	Q8WY21	proximal	combined	2	2	0.833809	0.700036	0.993145	0.0416445	0.391178
PRP6:region 2	O94906	proximal	combined	2	2	1.11395	1.00409	1.23582	0.0416482	0.391185
Notch 1	P46531	proximal	combined	2	2	0.838365	0.707532	0.993392	0.0416953	0.391251
RHG36	Q6ZRI8	proximal	combined	2	2	1.11212	1.00395	1.23194	0.041798	0.391603
KIRR2	Q6UWL6	proximal	combined	2	2	0.870716	0.76204	0.994891	0.0418234	0.391758
Thymidine kinase	P04183	proximal	combined	2	2	1.14204	1.00484	1.29798	0.0419606	0.392412
CP2CJ	P33261	proximal	combined	2	2	1.13365	1.00456	1.27932	0.041978	0.392479
BMP-4	P12644	proximal	combined	2	2	1.12453	1.0041	1.2594	0.0422789	0.39363
HOP	Q9BPY8	proximal	combined	2	2	1.12565	1.00401	1.26202	0.0425089	0.394674
HSP70 protein 2	P54652	proximal	combined	2	2	1.16539	1.00512	1.35121	0.0425931	0.39488
LAMA4	Q16363	proximal	combined	2	2	1.14069	1.00439	1.29548	0.0426222	0.39496
PIWL1	Q96J94	proximal	combined	2	2	1.10083	1.00317	1.20799	0.0426788	0.395178
HIKES	Q53FT3	proximal	combined	2	2	1.10625	1.00331	1.21976	0.0427441	0.395325
GRPE1	Q9HAV7	proximal	combined	2	2	1.20247	1.00597	1.43735	0.0428354	0.395347
AGRF2	Q8IZF7	proximal	combined	2	2	1.12555	1.00381	1.26206	0.0428523	0.395378
TAD2A	O75478	proximal	combined	2	2	1.10726	1.00323	1.22208	0.0429585	0.395717
ACADL	P28330	proximal	combined	2	2	0.788127	0.625844	0.992489	0.0429648	0.395719
SPS1	P49903	proximal	combined	2	2	1.18431	1.00536	1.39511	0.0429769	0.395719
ZCD1	Q9NZ45	proximal	combined	2	2	1.11536	1.00345	1.23975	0.0429805	0.395719
Chk2	O96017	proximal	combined	2	2	1.13141	1.00382	1.2752	0.0431257	0.396329
C1QT3	Q9BXJ4	proximal	combined	2	2	0.822104	0.679934	0.994	0.043168	0.396383
COFA1	P39059	proximal	combined	2	2	0.865955	0.753129	0.995683	0.0433105	0.396546
IGBP1	P78318	proximal	combined	2	2	1.21773	1.00591	1.47414	0.0433379	0.396546
Sorbitol dehydrogenase	Q00796	proximal	combined	2	2	1.14958	1.00418	1.31603	0.0433408	0.396546
TARC	Q92583	proximal	combined	2	2	1.13297	1.00369	1.2789	0.043436	0.396882
CE004	Q96IV6	proximal	combined	2	2	1.12103	1.0033	1.25257	0.043575	0.397247
MICA	Q29983	proximal	combined	2	2	0.868831	0.757931	0.995957	0.0435793	0.397259
HS105	Q92598	proximal	combined	2	2	1.12615	1.00339	1.26393	0.0436489	0.397677
DB115	Q30KQ5	proximal	combined	2	2	0.824798	0.68395	0.994652	0.0437902	0.398341
TFIP8	O95379	proximal	combined	2	2	1.21179	1.00533	1.46065	0.0438213	0.39854
Neuropilin-2	O60462	proximal	combined	2	2	0.83936	0.707867	0.995279	0.0439671	0.399055
Periostin	Q15063	proximal	combined	2	2	0.846939	0.720455	0.99563	0.0441114	0.399296
PDZD7	Q9H5P4	proximal	combined	2	2	1.09741	1.00245	1.20136	0.0441169	0.399296
KLHL2	O95198	proximal	combined	2	2	1.11794	1.00283	1.24627	0.0443352	0.39985
RBM39	Q14498	proximal	combined	2	2	1.1083	1.00255	1.2252	0.0444564	0.400232
NB5R1	Q9UHQ9	proximal	combined	2	2	1.13726	1.00315	1.28931	0.0445349	0.400432
DPOLB	P06746	proximal	combined	2	2	1.12677	1.00288	1.26596	0.0445989	0.400564
C19L1	Q69YN2	proximal	combined	2	2	1.12613	1.00283	1.26458	0.0446696	0.400922
PTPS	Q03393	proximal	combined	2	2	1.1171	1.00263	1.24464	0.0446923	0.401018
CD8B	P10966	proximal	combined	2	2	1.08245	1.00183	1.16955	0.0448346	0.401411
RGS1	Q08116	proximal	combined	2	2	1.11945	1.00251	1.25003	0.0450227	0.402206
FCN1	O00602	proximal	combined	2	2	1.16647	1.00339	1.35606	0.0450725	0.402234
AT2A3	Q93084	proximal	combined	2	2	0.803243	0.648298	0.99522	0.0450931	0.402234
PolyUbiquitin K48	P0CG47	proximal	combined	2	2	1.16893	1.00326	1.36196	0.0453129	0.40329
LCMT1	Q9UIC8	proximal	combined	2	2	1.08862	1.00176	1.183	0.0453388	0.403351
PCDGA	Q9Y5H3	proximal	combined	2	2	0.800968	0.64451	0.995407	0.0453408	0.403351
PIANP	Q8IYJ0	proximal	combined	2	2	0.832027	0.694858	0.996274	0.0454386	0.403739
F204A	Q9H8W3	proximal	combined	2	2	1.07747	1.0015	1.15919	0.0454794	0.40379
IGDC3:ECD	Q8IVU1	proximal	combined	2	2	0.776245	0.605634	0.994919	0.0454801	0.40379
ETV7	Q9Y603	proximal	combined	2	2	1.13298	1.00243	1.28054	0.0456326	0.404456
CD3E	P07766	proximal	combined	2	2	0.878659	0.773954	0.997529	0.0456975	0.404518
RBM9	O43251	proximal	combined	2	2	1.07564	1.00138	1.15541	0.0457434	0.404594
IL-22BP	Q969J5	proximal	combined	2	2	0.863268	0.747292	0.997243	0.0457737	0.404762
PDXL2	Q9NZ53	proximal	combined	2	2	0.826692	0.685824	0.996493	0.0458442	0.404762
EIF3J	O75822	proximal	combined	2	2	1.21421	1.00357	1.46905	0.0458668	0.404762
BPI	P17213	proximal	combined	2	2	1.18345	1.00308	1.39626	0.045894	0.404964
Marapsin	Q9BQR3	proximal	combined	2	2	1.14508	1.00238	1.30809	0.0460476	0.405331
CSAG2	Q9Y5P2	proximal	combined	2	2	0.805139	0.650709	0.996218	0.0460607	0.405339
SERA	O43175	proximal	combined	2	2	1.1079	1.00177	1.22527	0.046119	0.405533
K6PF	P08237	proximal	combined	2	2	1.24821	1.00357	1.55248	0.0463689	0.40629
TMPS6	Q8IU80	proximal	combined	2	2	1.15851	1.00227	1.33911	0.0465232	0.406419
IL-10 Rb	Q08334	proximal	combined	2	2	1.12462	1.00175	1.26255	0.0466287	0.406812
NCAM2	O15394	proximal	combined	2	2	0.866209	0.751929	0.997859	0.0466289	0.406812
TPK1	Q9H3S4	proximal	combined	2	2	0.86405	0.748089	0.997986	0.0468798	0.407701
DDIT4	Q9NX09	proximal	combined	2	2	1.10045	1.00129	1.20945	0.0469634	0.407992
BTG4	Q9NY30	proximal	combined	2	2	0.840976	0.70887	0.997701	0.0469937	0.407992
Selenium-binding protein 1	Q13228	proximal	combined	2	2	1.11206	1.00123	1.23515	0.0473733	0.409276
cIAP-2	Q13489	proximal	combined	2	2	1.10783	1.00118	1.22583	0.0473802	0.409276
NH2L1	P55769	proximal	combined	2	2	1.1154	1.00126	1.24255	0.0473809	0.409276
Galectin-8	O00214	proximal	combined	2	2	0.819444	0.672975	0.997792	0.0474836	0.409724
TUFT1	Q9NNX1	proximal	combined	2	2	0.860455	0.741554	0.99842	0.0476134	0.410533
TEN2	Q9NT68	proximal	combined	2	2	1.11045	1.00109	1.23175	0.0476371	0.410596
RCL	O43598	proximal	combined	2	2	1.10798	1.00106	1.22631	0.0476555	0.41062
CXAR	P78310	proximal	combined	2	2	1.11825	1.00115	1.24904	0.0476583	0.41062
IL-15 Ra	Q13261	proximal	combined	2	2	1.11682	1.00111	1.2459	0.0477274	0.410797
COX-2	P35354	proximal	combined	2	2	1.1181	1.00112	1.24876	0.0477338	0.410797
GLTL1	Q8N428	proximal	combined	2	2	0.853221	0.729063	0.998523	0.0478846	0.410966
Contactin-5	O94779	proximal	combined	2	2	1.11367	1.00096	1.23906	0.04798	0.411137
CDK15	Q96Q40	proximal	combined	2	2	1.14908	1.00123	1.31875	0.0479835	0.411137
BGLR	P08236	proximal	combined	2	2	1.14721	1.00121	1.3145	0.0479971	0.411195
CBX3	Q13185	proximal	combined	2	2	1.12729	1.00103	1.26947	0.0480379	0.41136
FKBP6	O75344	proximal	combined	2	2	1.12953	1.00101	1.27454	0.0481148	0.411602
CHD1L	Q86WJ1	proximal	combined	2	2	1.12936	1.00095	1.27424	0.0482227	0.411699
SIAE	Q9HAT2	proximal	combined	2	2	1.11763	1.00085	1.24803	0.0482683	0.411699
UBL5	Q9BZL1	proximal	combined	2	2	1.16852	1.00118	1.36382	0.0482714	0.411699
TRABD	Q9H4I3	proximal	combined	2	2	0.855826	0.73325	0.998892	0.0483789	0.412126
PML	P29590	proximal	combined	2	2	1.14851	1.00098	1.31779	0.0483894	0.412126
T132B	Q14DG7	proximal	combined	2	2	0.844964	0.714666	0.999017	0.0486698	0.412969
IL-9	P15248	proximal	combined	2	2	0.825511	0.682204	0.998922	0.0487176	0.413081
RL26L	Q9UNX3	proximal	combined	2	2	1.19503	1.00097	1.42671	0.048755	0.413142
CAND1	Q86VP6	proximal	combined	2	2	1.18889	1.00087	1.41223	0.0488516	0.413629
Thioredoxin reductase 1	Q16881	proximal	combined	2	2	1.21953	1.00098	1.48579	0.0488744	0.413708
CAPZB	P47756	proximal	combined	2	2	0.809039	0.6552	0.998999	0.0489218	0.413796
CDY1	Q9Y6F8	proximal	combined	2	2	0.820747	0.674078	0.999329	0.0492236	0.414642
SLIK5	O94991	proximal	combined	2	2	0.855935	0.733	0.999488	0.0492478	0.414642
CD34	P28906	proximal	combined	2	2	1.10551	1.0003	1.22178	0.049311	0.414912
CCD89	Q8N998	proximal	combined	2	2	0.817866	0.669257	0.999474	0.0494017	0.414973
TCAL3	Q969E4	proximal	combined	2	2	1.11152	1.00025	1.23516	0.0494554	0.415137
CDK1/cyclin B	P06493	proximal	combined	2	2	1.10228	1.0002	1.21478	0.0495225	0.41531
CAMK2B	Q13554	proximal	combined	2	2	1.22296	1.00025	1.49527	0.0497192	0.415533
CD28	P10747	proximal	combined	2	2	1.08898	1.00007	1.18579	0.049806	0.415592
D107A	Q8IZN7	proximal	combined	2	2	1.09741	1	1.2043	0.0500002	0.415853
CC055	A1A4F0	proximal	combined	2	2	0.881786	0.77749	1.00007	0.0501328	0.416244
CHD7	Q9P2D1	proximal	combined	2	2	0.823477	0.677979	1.0002	0.0502366	0.416526
PHF11	Q9UIL8	proximal	combined	2	2	1.13666	0.999745	1.29233	0.0504578	0.417172
WWC1	Q8IX03	proximal	combined	2	2	1.10532	0.999775	1.22201	0.0505156	0.417316
PURA	Q00577	proximal	combined	2	2	1.21586	0.999493	1.47907	0.0505958	0.417477
SCG1	P05060	proximal	combined	2	2	0.842959	0.710097	1.00068	0.050915	0.417957
COX7R	O14548	proximal	combined	2	2	0.875368	0.765841	1.00056	0.0509652	0.418085
RNF13	O43567	proximal	combined	2	2	0.82691	0.683226	1.00081	0.05098	0.41811
RAB26	Q9ULW5	proximal	combined	2	2	0.86581	0.749121	1.00068	0.0510792	0.418503
K1143	Q96AT1	proximal	combined	2	2	1.0982	0.999456	1.2067	0.0513389	0.419331
AUHM	Q13825	proximal	combined	2	2	0.845753	0.714572	1.00102	0.0513952	0.419509
GNS	P15586	proximal	combined	2	2	1.12612	0.999274	1.26907	0.0514091	0.41952
K1324:CD	Q6UXG2	proximal	combined	2	2	1.10318	0.999383	1.21775	0.0514488	0.419691
GST M1-1	P09488	proximal	combined	2	2	1.11197	0.999327	1.2373	0.0514615	0.419769
DIM1	Q9UNQ2	proximal	combined	2	2	1.16146	0.999033	1.35029	0.0514899	0.419774
CELF2	O95319	proximal	combined	2	2	1.15967	0.998987	1.34621	0.051577	0.420199
Cathepsin G	P08311	proximal	combined	2	2	1.13778	0.999111	1.29571	0.0515892	0.420236
DC1L1	Q9Y6G9	proximal	combined	2	2	1.11884	0.999217	1.25278	0.0516081	0.420299
IL-12 Rb1	P42701	proximal	combined	2	2	1.09292	0.999297	1.19531	0.0518257	0.421136
DRR1	O95990	proximal	combined	2	2	1.09561	0.999257	1.20124	0.0518777	0.421294
Lysozyme	P61626	proximal	combined	2	2	1.09559	0.999214	1.20126	0.0519892	0.421664
NALP1	Q9C000	proximal	combined	2	2	0.83234	0.691681	1.0016	0.0520167	0.421755
GDF-3	Q9NR23	proximal	combined	2	2	1.1413	0.998834	1.30408	0.0520382	0.421776
ISK6	Q6UWN8	proximal	combined	2	2	0.845449	0.713631	1.00162	0.0522234	0.422409
PHKA1	P46020	proximal	combined	2	2	1.10603	0.999004	1.22451	0.0522862	0.422416
PSA1	P25786	proximal	combined	2	2	1.1077	0.99895	1.22829	0.0523741	0.422416
BPHL	Q86WA6	proximal	combined	2	2	1.09842	0.999034	1.2077	0.052381	0.422416
YKL-40	P36222	proximal	combined	2	2	1.14551	0.998565	1.31409	0.0524447	0.422616
NEO1	Q92859	proximal	combined	2	2	0.851494	0.723791	1.00173	0.0524838	0.422849
SERC	Q9Y617	proximal	combined	2	2	1.1466	0.998521	1.31663	0.0525036	0.422882
IFIT2	P09913	proximal	combined	2	2	0.87036	0.756329	1.00158	0.0526396	0.422958
PCDBA	Q9UN67	proximal	combined	2	2	0.86385	0.744992	1.00167	0.052642	0.422958
ZN560	Q96MR9	proximal	combined	2	2	0.857286	0.733567	1.00187	0.0528119	0.423421
ADAM 9	Q13443	proximal	combined	2	2	0.875621	0.765437	1.00167	0.0529033	0.423725
CC90B	Q9GZT6	proximal	combined	2	2	1.11627	0.998609	1.24779	0.0529326	0.423796
RAB4A	P20338	proximal	combined	2	2	1.17528	0.997939	1.38413	0.0529606	0.423796
SRPK1	Q96SB4	proximal	combined	2	2	1.14946	0.998218	1.32362	0.0529682	0.423809
HGF	P14210	proximal	combined	2	2	1.10049	0.998741	1.2126	0.0530504	0.424033
Coagulation Factor IXab	P00740	proximal	combined	2	2	1.17833	0.997843	1.39147	0.0530513	0.424033
FAM3D	Q96BQ1	proximal	combined	2	2	1.10622	0.998562	1.22548	0.0533086	0.424976
F175B	Q15018	proximal	combined	2	2	1.11483	0.998413	1.24481	0.0533927	0.425222
GMFB	P60983	proximal	combined	2	2	1.12691	0.998236	1.27218	0.0534308	0.425316
PGP9.5	P09936	proximal	combined	2	2	1.1324	0.998072	1.2848	0.0536056	0.425951
EXTL2	Q9UBQ6	proximal	combined	2	2	1.11835	0.998258	1.25289	0.0536204	0.426014
TRM6	Q9UJA5	proximal	combined	2	2	1.13503	0.997921	1.29097	0.0538203	0.426471
ARFP2	P53365	proximal	combined	2	2	0.869835	0.754878	1.0023	0.0538285	0.426471
FAIM1	Q9NVQ4	proximal	combined	2	2	1.1144	0.998156	1.24419	0.0539629	0.426559
PECAM-1	P16284	proximal	combined	2	2	1.13218	0.997876	1.28457	0.0539836	0.426673
ZFP91	Q96JP5	proximal	combined	2	2	1.0982	0.99835	1.20803	0.0541028	0.427071
c-Jun	P05412	proximal	combined	2	2	1.12279	0.997811	1.26342	0.0544095	0.42839
