## Supplementary Tables for "Proteomic markers of colorectal cancer risk: results from the European Prospective Investigation into Cancer and Nutrition" (part 34 of 52)

### Sheet: ST4 (continued)
protein	UNIPROT	cancer	sex	model	followup	HR	CI_lower	CI_upper	pval	pval_FDR
Retinoic acid receptor RXR-alpha	P19793	proximal	combined	2	2	1.11202	0.997991	1.23907	0.0544123	0.42839
SNN	O75324	proximal	combined	2	2	1.12997	0.997623	1.27988	0.0545396	0.428689
ROBO2	Q9HCK4	proximal	combined	2	2	0.853022	0.725254	1.0033	0.0548336	0.42994
SAM12	Q8N8I0	proximal	combined	2	2	1.12283	0.997516	1.26389	0.055013	0.43049
RL12	P30050	proximal	combined	2	2	1.16012	0.996767	1.35024	0.0550924	0.430709
CK049	Q9H6J7	proximal	combined	2	2	0.872374	0.758713	1.00306	0.0552332	0.431031
TSP4	P35443	proximal	combined	2	2	0.873516	0.760703	1.00306	0.0552801	0.431121
DAXX	Q9UER7	proximal	combined	2	2	0.824923	0.677517	1.0044	0.0553314	0.431335
Ephrin-A2	O43921	proximal	combined	2	2	0.819852	0.66903	1.00467	0.055491	0.431492
TMX3	Q96JJ7	proximal	combined	2	2	1.11831	0.997289	1.25402	0.0556822	0.432003
ADAM 28	Q9UKQ2	proximal	combined	2	2	1.08713	0.997964	1.18426	0.0557112	0.432003
BAG3	O95817	proximal	combined	2	2	0.8006	0.637487	1.00545	0.0557194	0.432003
ATPO	P48047	proximal	combined	2	2	1.17512	0.996013	1.38644	0.0557967	0.432003
YD286	A6NC05	proximal	combined	2	2	1.10346	0.997554	1.22061	0.0558259	0.432129
PLOD2	O00469	proximal	combined	2	2	0.878152	0.768642	1.00326	0.0558753	0.432145
TIMP-2	P16035	proximal	combined	2	2	0.874049	0.761355	1.00342	0.0559472	0.432216
MARCKSL1	P49006	proximal	combined	2	2	1.14178	0.996602	1.30811	0.0560167	0.432492
UD18	Q9HAW9	proximal	combined	2	2	0.79216	0.623721	1.00609	0.0561062	0.432823
CIB1	Q99828	proximal	combined	2	2	1.09983	0.997479	1.21269	0.0562221	0.433357
PEX14:C-term	O75381	proximal	combined	2	2	1.14049	0.996454	1.30535	0.0563396	0.433758
DFFA	O00273	proximal	combined	2	2	1.10827	0.997216	1.23169	0.0563629	0.433758
NDP	Q00604	proximal	combined	2	2	1.11292	0.99708	1.24221	0.0564153	0.433799
EFMT1	Q8WVE0	proximal	combined	2	2	1.14837	0.996009	1.32405	0.0567931	0.434916
BCAR3:SH2	O75815	proximal	combined	2	2	1.10074	0.99719	1.21504	0.0568926	0.435097
BMP15	O95972	proximal	combined	2	2	0.877562	0.767151	1.00386	0.0569415	0.435098
CLIC2	O15247	proximal	combined	2	2	1.1266	0.996443	1.27376	0.0570316	0.435213
LIRA5	A6NI73	proximal	combined	2	2	1.14234	0.996022	1.31014	0.0570448	0.435213
HDAC2	Q92769	proximal	combined	2	2	1.17625	0.995047	1.39045	0.057198	0.435476
Aminoacylase-1	Q03154	proximal	combined	2	2	1.15324	0.9956	1.33583	0.0572802	0.435657
ATAD1	Q8NBU5	proximal	combined	2	2	1.10486	0.996904	1.22451	0.0573199	0.435859
CAMK2A	Q9UQM7	proximal	combined	2	2	1.17405	0.994869	1.3855	0.0575542	0.436613
SLBP	Q14493	proximal	combined	2	2	1.15478	0.995347	1.33974	0.0576387	0.436763
S100A13	Q99584	proximal	combined	2	2	0.879423	0.770165	1.00418	0.0576552	0.436763
AN32A	P39687	proximal	combined	2	2	1.11075	0.996584	1.23799	0.057679	0.436763
KCAB2	Q13303	proximal	combined	2	2	1.10518	0.996736	1.22541	0.0577059	0.436819
DUS2L	Q9NX74	proximal	combined	2	2	1.12633	0.996024	1.27369	0.0579006	0.437311
EQTN	Q9NQ60	proximal	combined	2	2	1.10437	0.996663	1.22371	0.0579441	0.437353
DUS23	Q9BVJ7	proximal	combined	2	2	1.08691	0.997164	1.18472	0.0580437	0.437495
ADH1G	P00326	proximal	combined	2	2	1.14489	0.995339	1.31692	0.0581511	0.437799
HCLS1	P14317	proximal	combined	2	2	1.18375	0.99415	1.40952	0.0582134	0.43797
EHD4	Q9H223	proximal	combined	2	2	1.14518	0.995285	1.31766	0.0582331	0.43797
PDGFRA	P16234	proximal	combined	2	2	0.845004	0.709848	1.00589	0.05824	0.43797
AGO61	Q8NAT1	proximal	combined	2	2	0.851362	0.720724	1.00568	0.058312	0.438038
F162A	Q96A26	proximal	combined	2	2	1.13483	0.995548	1.2936	0.0583335	0.438136
SACA3	Q8IXA5	proximal	combined	2	2	1.1133	0.99621	1.24415	0.0583597	0.438136
MIC-1	Q99988	proximal	combined	2	2	1.17196	0.994401	1.38122	0.0583601	0.438136
CLC4A	Q9UMR7	proximal	combined	2	2	1.0998	0.996633	1.21365	0.0583778	0.438136
Soggy-1	Q9UK85	proximal	combined	2	2	1.13365	0.995488	1.29099	0.0585219	0.4386
OSTM1	Q86WC4	proximal	combined	2	2	0.821363	0.669837	1.00717	0.0585802	0.438677
FA45A	Q8TCE6	proximal	combined	2	2	1.16297	0.994327	1.36021	0.0589201	0.439309
PESC	O00541	proximal	combined	2	2	0.856122	0.728504	1.0061	0.0592727	0.440041
DNJA4	Q8WW22	proximal	combined	2	2	1.1891	0.993201	1.42364	0.059337	0.440172
Quinone reductase 2	P16083	proximal	combined	2	2	0.837413	0.69635	1.00705	0.059389	0.440343
ROA0	Q13151	proximal	combined	2	2	1.19955	0.99271	1.44949	0.0595386	0.440811
LFA-1 beta-2	P05107	proximal	combined	2	2	1.10404	0.99596	1.22385	0.059707	0.441168
FUBP2	Q92945	proximal	combined	2	2	1.11974	0.995369	1.25966	0.059741	0.4413
GULP1	Q9UBP9	proximal	combined	2	2	1.1536	0.994104	1.3387	0.0598257	0.441374
APBB1:PID 1	O00213	proximal	combined	2	2	0.835632	0.693002	1.00762	0.0600403	0.441873
GNAI1	P63096	proximal	combined	2	2	1.10428	0.995735	1.22466	0.0602453	0.441873
ABR	Q12979	proximal	combined	2	2	1.18972	0.992505	1.42613	0.0602975	0.442019
IL-1F6	Q9UHA7	proximal	combined	2	2	1.15106	0.993772	1.33325	0.0605698	0.442811
NDUBB	Q9NX14	proximal	combined	2	2	1.09615	0.995922	1.20646	0.0605957	0.442811
Metaxin-2	O75431	proximal	combined	2	2	1.10269	0.99563	1.22126	0.0606655	0.442811
RBM18	Q96H35	proximal	combined	2	2	1.11394	0.995148	1.24691	0.0607345	0.442857
LDB1	Q86U70	proximal	combined	2	2	0.852187	0.720913	1.00736	0.0609303	0.443184
NAR3	Q13508	proximal	combined	2	2	0.864194	0.741827	1.00675	0.0609765	0.443343
PSMP	Q1L6U9	proximal	combined	2	2	0.86846	0.74927	1.00661	0.0611357	0.443809
GAS-6	Q14393	proximal	combined	2	2	0.886218	0.780957	1.00567	0.0611541	0.443871
C1QT1	Q9BXJ1	proximal	combined	2	2	1.13929	0.993864	1.30599	0.0612584	0.444267
ARL6	Q9H0F7	proximal	combined	2	2	1.16084	0.992967	1.35709	0.0612898	0.444269
SNRPA	P09012	proximal	combined	2	2	1.14986	0.993407	1.33094	0.0613015	0.444269
ROR1	Q01973	proximal	combined	2	2	0.860854	0.735794	1.00717	0.0613802	0.444559
F177A	Q8N128	proximal	combined	2	2	0.875789	0.762164	1.00635	0.061393	0.444569
TRIB2	Q92519	proximal	combined	2	2	1.07122	0.996682	1.15134	0.0615323	0.444798
PDIA4	P13667	proximal	combined	2	2	1.09541	0.995606	1.20523	0.0615354	0.444798
MCEM1	Q8IX19	proximal	combined	2	2	1.1476	0.993365	1.32578	0.0615454	0.444798
PPase 2	Q9H2U2	proximal	combined	2	2	1.11611	0.994665	1.25238	0.0616304	0.444977
CHIA	Q9BZP6	proximal	combined	2	2	1.11156	0.99485	1.24196	0.0616594	0.444996
GPNMB:ECD	Q14956	proximal	combined	2	2	0.862794	0.739039	1.00727	0.0617311	0.44523
Nr-CAM	Q92823	proximal	combined	2	2	0.844798	0.707766	1.00836	0.0617976	0.445386
SF3B6	Q9Y3B4	proximal	combined	2	2	1.08704	0.995861	1.18657	0.0618777	0.445607
DNJB9	Q9UBS3	proximal	combined	2	2	1.13171	0.993845	1.28871	0.0619267	0.445607
STAT	P02808	proximal	combined	2	2	0.867413	0.747082	1.00713	0.0619315	0.445607
Sialoadhesin	Q9BZZ2	proximal	combined	2	2	0.81111	0.650976	1.01063	0.0620837	0.446049
PGCB	Q96GW7	proximal	combined	2	2	0.867001	0.74626	1.00728	0.0621529	0.446191
AL1A2	O94788	proximal	combined	2	2	0.86038	0.734554	1.00776	0.0622998	0.446663
EMBP	P13727	proximal	combined	2	2	0.859691	0.733342	1.00781	0.0623128	0.446663
PSD10	O75832	proximal	combined	2	2	0.871606	0.754217	1.00726	0.0626188	0.447371
Cadherin-5	P33151	proximal	combined	2	2	0.865183	0.74283	1.00769	0.0626741	0.447371
Secretagogin	O76038	proximal	combined	2	2	0.824884	0.673524	1.01026	0.0627047	0.447371
PSPC1	Q8WXF1	proximal	combined	2	2	1.10392	0.994768	1.22504	0.0627153	0.447371
Myoglobin	P02144	proximal	combined	2	2	0.851374	0.71863	1.00864	0.0628154	0.447579
KIN17	O60870	proximal	combined	2	2	0.864355	0.741296	1.00784	0.0628474	0.447697
contactin-1	Q12860	proximal	combined	2	2	0.866322	0.744728	1.00777	0.0629342	0.447867
MSD2	Q6P1R3	proximal	combined	2	2	1.10473	0.99462	1.22703	0.0629907	0.447928
LIMP II	Q14108	proximal	combined	2	2	0.833837	0.688403	1.01	0.0631338	0.448077
SIAS	Q9NR45	proximal	combined	2	2	1.18575	0.99062	1.41932	0.0632777	0.448388
HXK4	P35557	proximal	combined	2	2	1.1372	0.992874	1.30252	0.063356	0.448432
TLDC2	A0PJX2	proximal	combined	2	2	0.825834	0.674766	1.01072	0.063386	0.448458
FUBP1	Q96AE4	proximal	combined	2	2	1.14193	0.992628	1.31369	0.0633867	0.448458
ST4A1	Q9BR01	proximal	combined	2	2	1.11806	0.993751	1.25792	0.0634918	0.448823
Flt-3	P36888	proximal	combined	2	2	1.12915	0.993188	1.28373	0.0635186	0.448846
MYL6B	P14649	proximal	combined	2	2	0.864007	0.740362	1.0083	0.0635897	0.449014
TCP-1-epsilon	P48643	proximal	combined	2	2	1.2181	0.988879	1.50046	0.0636208	0.449014
sperm acrosome associated 1	Q9HBV2	proximal	combined	2	2	1.09558	0.994827	1.20653	0.0636556	0.449033
SFTA2	Q6UW10	proximal	combined	2	2	1.09688	0.994744	1.20951	0.0636984	0.449074
NEPR1	Q8N9A8	proximal	combined	2	2	1.07653	0.995773	1.16383	0.0638108	0.449211
VPS25	Q9BRG1	proximal	combined	2	2	1.21954	0.988419	1.5047	0.0641256	0.449931
KLH41	O60662	proximal	combined	2	2	0.862374	0.737215	1.00878	0.0642129	0.45029
SEM3G	Q9NS98	proximal	combined	2	2	0.879703	0.767929	1.00775	0.0645053	0.450514
HAOX1	Q9UJM8	proximal	combined	2	2	1.11446	0.993452	1.25021	0.0646108	0.450714
Keratin 72	Q14CN4	proximal	combined	2	2	1.08619	0.994975	1.18578	0.0646877	0.450914
CDKN3	Q16667	proximal	combined	2	2	0.827785	0.677379	1.01159	0.0646958	0.450914
SOD3	P08294	proximal	combined	2	2	0.819459	0.663335	1.01233	0.0648423	0.450914
ADH7	P40394	proximal	combined	2	2	0.863337	0.73863	1.0091	0.0648671	0.450914
K0494:C-term	O75071	proximal	combined	2	2	1.08268	0.995102	1.17796	0.0649092	0.450914
NLGN1	Q8N2Q7	proximal	combined	2	2	0.851017	0.717038	1.01003	0.0649245	0.450914
p53	P04637	proximal	combined	2	2	0.883569	0.774616	1.00785	0.0652456	0.451387
TRY3	P35030	proximal	combined	2	2	1.1062	0.993577	1.23159	0.0654249	0.451659
IGSF3	O75054	proximal	combined	2	2	0.862264	0.736474	1.00954	0.0654831	0.45168
RIR2B	Q7LG56	proximal	combined	2	2	1.14419	0.991317	1.32065	0.0656529	0.451846
ARF5	P84085	proximal	combined	2	2	1.11304	0.993075	1.24749	0.0656899	0.451942
PRKRA	O75569	proximal	combined	2	2	1.15343	0.990743	1.34284	0.0657566	0.452117
TLR10	Q9BXR5	proximal	combined	2	2	0.825304	0.672596	1.01268	0.0658802	0.452377
MET24	Q5JXM2	proximal	combined	2	2	1.09701	0.993921	1.2108	0.0659356	0.452423
SNP25	P60880	proximal	combined	2	2	1.09794	0.99386	1.21291	0.0659523	0.452441
PHS	P61457	proximal	combined	2	2	1.13358	0.991659	1.29582	0.0661747	0.45288
Macrophage scavenger receptor:ECD	P21757	proximal	combined	2	2	0.896282	0.797465	1.00734	0.0661784	0.45288
H-ras (WT)	P01112	proximal	combined	2	2	1.1228	0.992266	1.2705	0.0662342	0.452929
LPH	P09848	proximal	combined	2	2	0.876744	0.76192	1.00887	0.0662644	0.453
HO-2	P30519	proximal	combined	2	2	1.11713	0.99255	1.25736	0.0663559	0.453253
PSMD4	P55036	proximal	combined	2	2	1.08379	0.994527	1.18106	0.0665312	0.453666
MFAP5	Q13361	proximal	combined	2	2	0.830417	0.680888	1.01278	0.0665715	0.453761
TREM2	Q9NZC2	proximal	combined	2	2	1.13844	0.99117	1.30759	0.0665823	0.453763
ACES	P22303	proximal	combined	2	2	0.814132	0.653536	1.01419	0.0666165	0.453763
UB2E1	P51965	proximal	combined	2	2	1.19591	0.987555	1.44821	0.0669898	0.454332
Ferritin	P02792	proximal	combined	2	2	0.863984	0.738864	1.01029	0.0670013	0.454332
SOX-9	P48436	proximal	combined	2	2	1.09168	0.993867	1.19913	0.0670236	0.454341
Coagulation Factor X	P00742	proximal	combined	2	2	0.888456	0.782811	1.00836	0.0670874	0.454566
Arginase	P78540	proximal	combined	2	2	0.845725	0.706838	1.0119	0.0671463	0.454844
RM33	O75394	proximal	combined	2	2	1.12421	0.991674	1.27447	0.0673486	0.455276
SCCA2	P48594	proximal	combined	2	2	0.868413	0.746579	1.01013	0.0673563	0.455276
T132A	Q24JP5	proximal	combined	2	2	0.898743	0.801568	1.0077	0.0674579	0.455387
TIGIT	Q495A1	proximal	combined	2	2	1.12161	0.991697	1.26853	0.0676689	0.455945
RPR1A	Q96P16	proximal	combined	2	2	1.07131	0.994945	1.15353	0.067904	0.456473
MCPIP	Q5D1E8	proximal	combined	2	2	1.18969	0.987286	1.43358	0.0679287	0.456567
CH3L2	Q15782	proximal	combined	2	2	1.09208	0.993519	1.20042	0.0679651	0.456652
RFA2	P15927	proximal	combined	2	2	1.10243	0.99279	1.22418	0.0680655	0.45688
DnaJ homolog	Q96DA6	proximal	combined	2	2	1.11526	0.991894	1.25396	0.0681703	0.457128
UFM1	P61960	proximal	combined	2	2	1.20003	0.986484	1.45979	0.0681746	0.457128
CD47	Q08722	proximal	combined	2	2	1.07484	0.994615	1.16154	0.0682201	0.45713
NECP2	Q9NVZ3	proximal	combined	2	2	1.22452	0.984821	1.52256	0.0684017	0.457504
OCAD1	Q9NX40	proximal	combined	2	2	1.08035	0.994064	1.17412	0.0687929	0.457846
SMAD2	Q15796	proximal	combined	2	2	1.09005	0.993303	1.19622	0.0690241	0.458386
CPNE1:VWFA	Q99829	proximal	combined	2	2	1.10592	0.992159	1.23273	0.0690907	0.458451
CASC4	Q6P4E1	proximal	combined	2	2	0.861715	0.733958	1.01171	0.0691015	0.458451
HSP 70	P0DMV8	proximal	combined	2	2	1.13442	0.990155	1.29971	0.0691559	0.458483
RN128:region 1	Q8TEB7	proximal	combined	2	2	1.08883	0.993336	1.1935	0.0691875	0.458542
TPST2	O60704	proximal	combined	2	2	0.874224	0.756187	1.01069	0.069319	0.458812
CEA21	Q3KPI0	proximal	combined	2	2	0.839302	0.69471	1.01399	0.0693738	0.458914
LDHA	P00338	proximal	combined	2	2	1.1354	0.989957	1.30221	0.0694244	0.45909
CALY	Q9NYX4	proximal	combined	2	2	0.812618	0.64953	1.01666	0.069456	0.45914
NTRI	Q9P121	proximal	combined	2	2	0.867459	0.743867	1.01159	0.0698207	0.459783
IR	P06213	proximal	combined	2	2	0.86439	0.738364	1.01193	0.0699105	0.459936
ERBB2	P04626	proximal	combined	2	2	0.884833	0.77515	1.01004	0.0699762	0.460013
G0S2	P27469	proximal	combined	2	2	1.10102	0.992111	1.22189	0.070152	0.460452
TRUB1	Q8WWH5	proximal	combined	2	2	1.16858	0.987141	1.38338	0.0703523	0.460613
GFRa-2	O00451	proximal	combined	2	2	0.876703	0.760216	1.01104	0.0704468	0.460734
WDR48	Q8TAF3	proximal	combined	2	2	1.21218	0.984049	1.49319	0.0704814	0.460734
TAGL	Q01995	proximal	combined	2	2	1.15405	0.988095	1.34787	0.0704864	0.460734
PPCE	P48147	proximal	combined	2	2	1.1445	0.988737	1.32479	0.0705728	0.461038
KCAB3	O43448	proximal	combined	2	2	1.10233	0.991852	1.22511	0.0705857	0.461038
SG11A	Q6PDA7	proximal	combined	2	2	1.10464	0.991607	1.23056	0.0707718	0.461598
SET	Q01105	proximal	combined	2	2	0.855717	0.722579	1.01339	0.0709406	0.461952
HDGR2	Q7Z4V5	proximal	combined	2	2	1.10313	0.991623	1.22718	0.0710366	0.462152
Ferritin light chain	P02792	proximal	combined	2	2	0.866549	0.741691	1.01243	0.0711707	0.46241
PYGL	P06737	proximal	combined	2	2	1.17345	0.986233	1.3962	0.0712871	0.462496
GRID2	O43424	proximal	combined	2	2	0.89499	0.793313	1.0097	0.0713748	0.462644
MD2BP	Q15013	proximal	combined	2	2	1.1127	0.990667	1.24976	0.0715841	0.463056
Calbindin D28	P05937	proximal	combined	2	2	0.828252	0.674729	1.01671	0.0716158	0.463056
TFF1	P04155	proximal	combined	2	2	1.13992	0.988427	1.31463	0.0718663	0.46314
CACB4	O00305	proximal	combined	2	2	1.11297	0.990457	1.25064	0.0720486	0.463644
Laminin-2	P07942	proximal	combined	2	2	0.880092	0.76568	1.0116	0.072233	0.464208
ULBP-2	Q9BZM5	proximal	combined	2	2	0.825184	0.669213	1.01751	0.0722387	0.464222
ST1B1	O43704	proximal	combined	2	2	0.879818	0.765173	1.01164	0.0722549	0.464249
ICA69	Q05084	proximal	combined	2	2	1.1156	0.990131	1.25696	0.0723296	0.464249
PLA1A	Q53H76	proximal	combined	2	2	1.10381	0.991073	1.22938	0.0723627	0.464249
WFDC8	Q8IUA0	proximal	combined	2	2	1.13242	0.98861	1.29716	0.0727093	0.464838
FBXL4:LRR2 and LRR3	Q9UKA2	proximal	combined	2	2	1.086	0.992423	1.18841	0.0727294	0.464841
PDE11	Q9HCR9	proximal	combined	2	2	0.809589	0.64275	1.01973	0.0728149	0.464892
MLL2	O14686	proximal	combined	2	2	1.08844	0.992111	1.19412	0.0730623	0.465539
INM02	Q5UCC4	proximal	combined	2	2	0.86086	0.730711	1.01419	0.0732167	0.465735
NID2	Q14112	proximal	combined	2	2	0.873034	0.752427	1.01297	0.0734479	0.466308
ERMIN	Q8TAM6	proximal	combined	2	2	1.10346	0.990592	1.22918	0.0737335	0.467104
FGF9	P31371	proximal	combined	2	2	0.849567	0.710525	1.01582	0.0738011	0.467253
IMDH1	P20839	proximal	combined	2	2	1.12996	0.988304	1.29191	0.0738065	0.467253
ASAP3	Q8TDY4	proximal	combined	2	2	1.10048	0.99081	1.22229	0.0738435	0.467313
RELT	Q969Z4	proximal	combined	2	2	1.09808	0.990925	1.21682	0.0741082	0.468194
SC61G	P60059	proximal	combined	2	2	0.840846	0.695099	1.01715	0.0742849	0.468429
CDKL2	Q92772	proximal	combined	2	2	1.13192	0.987803	1.29707	0.0745295	0.468429
CYTD	P28325	proximal	combined	2	2	1.11795	0.989004	1.2637	0.0745652	0.468429
UBE3A	Q05086	proximal	combined	2	2	1.21378	0.980959	1.50186	0.074581	0.468429
Cytidylate kinase	P30085	proximal	combined	2	2	1.11402	0.989333	1.25443	0.0746032	0.468429
AACS	Q86V21	proximal	combined	2	2	0.852749	0.715751	1.01597	0.0746402	0.468429
PEN2	Q9NZ42	proximal	combined	2	2	1.07148	0.993129	1.15602	0.0747455	0.468429
ADEC1	O15204	proximal	combined	2	2	1.12049	0.988597	1.26998	0.0749971	0.468911
GORAB	Q5T7V8	proximal	combined	2	2	0.88866	0.780337	1.01202	0.0751095	0.46923
TIMP-1	P01033	proximal	combined	2	2	0.913859	0.827549	1.00917	0.075139	0.469326
Alkaline phosphatase, liver	P05186	proximal	combined	2	2	0.842711	0.697925	1.01753	0.0752001	0.46941
NEIL1	Q96FI4	proximal	combined	2	2	1.14684	0.986128	1.33374	0.0753019	0.46941
SKA1	Q96BD8	proximal	combined	2	2	1.09281	0.99084	1.20527	0.0757604	0.46992
ADH6	P28332	proximal	combined	2	2	1.22478	0.979179	1.53198	0.075783	0.469973
Activin RIB	P36896	proximal	combined	2	2	1.08809	0.991256	1.19439	0.0758502	0.470063
Cathepsin V	O60911	proximal	combined	2	2	0.856348	0.721589	1.01627	0.0758664	0.470069
Tirap	P58753	proximal	combined	2	2	1.17699	0.983161	1.40904	0.0758998	0.47017
CHKB	Q9Y259	proximal	combined	2	2	1.14389	0.986074	1.32696	0.0759274	0.470214
SAA-4	P35542	proximal	combined	2	2	1.12944	0.987358	1.29197	0.0759809	0.470277
hnRNP C1/C2	P07910	proximal	combined	2	2	1.09282	0.990765	1.20539	0.0759825	0.470277
MAMC2	Q7Z304	proximal	combined	2	2	1.08952	0.991061	1.19776	0.0760357	0.470346
TBX22	Q9Y458	proximal	combined	2	2	0.806572	0.636071	1.02278	0.0760475	0.470351
MSRB1	Q9NZV6	proximal	combined	2	2	1.07973	0.991985	1.17523	0.0760837	0.470422
CTHR1	Q96CG8	proximal	combined	2	2	0.874432	0.753905	1.01423	0.0761845	0.470719
DLX3	O60479	proximal	combined	2	2	0.842112	0.696315	1.01844	0.0764577	0.471044
CSMD2	Q7Z408	proximal	combined	2	2	1.1648	0.983873	1.379	0.0765283	0.471062
D3D2	P42126	proximal	combined	2	2	1.11929	0.98805	1.26796	0.0765557	0.47112
SENP1	Q9P0U3	proximal	combined	2	2	1.11396	0.988547	1.25528	0.0765705	0.47112
CRIP2	P52943	proximal	combined	2	2	1.11151	0.988757	1.2495	0.0766285	0.471172
NLGNY	Q8NFZ3	proximal	combined	2	2	0.847155	0.70498	1.018	0.0767939	0.471465
CS010	Q969H8	proximal	combined	2	2	0.869414	0.744559	1.01521	0.0768663	0.471605
ACAM:CD	Q9H6B4	proximal	combined	2	2	1.09974	0.989747	1.22196	0.0770136	0.471907
LMOD1	P29536	proximal	combined	2	2	1.1105	0.988672	1.24734	0.0770935	0.472098
IFN21	P01568	proximal	combined	2	2	0.829644	0.674472	1.02052	0.0771037	0.472098
NAR3	Q13508	proximal	combined	2	2	0.874192	0.752998	1.01489	0.0774277	0.472795
BolA-like protein 2	Q9H3K6	proximal	combined	2	2	0.873064	0.750903	1.0151	0.0775489	0.472917
SIA7F	Q969X2	proximal	combined	2	2	0.858748	0.725136	1.01698	0.0775896	0.472921
MIP-5	Q16663	proximal	combined	2	2	1.11924	0.98752	1.26852	0.0778385	0.473358
ISLR2	Q6UXK2	proximal	combined	2	2	0.876634	0.757283	1.0148	0.0778568	0.473358
LGR5	O75473	proximal	combined	2	2	0.780824	0.593025	1.0281	0.0779753	0.473358
RPGF5	Q92565	proximal	combined	2	2	1.12569	0.986811	1.28412	0.0780121	0.473358
EMR2	Q9UHX3	proximal	combined	2	2	0.873119	0.750795	1.01537	0.0780929	0.473443
TNR6B	Q9UPQ9	proximal	combined	2	2	1.11317	0.988005	1.25418	0.0781261	0.473562
TXNIP	Q9H3M7	proximal	combined	2	2	1.09784	0.989542	1.218	0.0781427	0.47362
SIA8B	Q92186	proximal	combined	2	2	0.858577	0.724577	1.01736	0.0782093	0.473713
GSKIP	Q9P0R6	proximal	combined	2	2	0.850838	0.710811	1.01845	0.078289	0.473813
Peroxiredoxin-6	P30041	proximal	combined	2	2	1.18539	0.980786	1.43268	0.0785307	0.474172
KKLC1	Q5H943	proximal	combined	2	2	1.09623	0.989531	1.21442	0.0786593	0.474518
TFF3	Q07654	proximal	combined	2	2	1.08169	0.991033	1.18065	0.0787006	0.474529
Myostatin	O14793	proximal	combined	2	2	0.867933	0.74107	1.01651	0.0789492	0.474979
LN28B	Q6ZN17	proximal	combined	2	2	1.08997	0.990028	1.2	0.0791374	0.475285
CHSP1	Q9Y2V2	proximal	combined	2	2	0.888772	0.779151	1.01382	0.0791458	0.475312
Apo-TC II	P20062	proximal	combined	2	2	0.894274	0.789362	1.01313	0.0792475	0.475497
LRP10	Q7Z4F1	proximal	combined	2	2	0.876814	0.757083	1.01548	0.0792783	0.475596
PPM1L	Q5SGD2	proximal	combined	2	2	1.12511	0.986298	1.28345	0.0793274	0.475678
LIRA4	P59901	proximal	combined	2	2	0.888041	0.777729	1.014	0.0793373	0.475678
Cyclin H	P51946	proximal	combined	2	2	1.10707	0.98816	1.2403	0.0793422	0.475678
CEBPB	P17676	proximal	combined	2	2	1.1219	0.98662	1.27572	0.079346	0.475678
DDHD2	O94830	proximal	combined	2	2	1.1013	0.9887	1.22672	0.0795252	0.475895
RGS4	P49798	proximal	combined	2	2	1.10277	0.988521	1.23023	0.0795906	0.475955
SKP2	Q13309	proximal	combined	2	2	0.892555	0.785984	1.01357	0.0797515	0.47618
TRI40	Q6P9F5	proximal	combined	2	2	1.19782	0.978811	1.46583	0.0797597	0.47618
LIMD2	Q9BT23	proximal	combined	2	2	1.14242	0.984231	1.32603	0.0799561	0.476306
STAT1	P42224	proximal	combined	2	2	1.19083	0.979359	1.44797	0.0799674	0.476306
RACK1	P63244	proximal	combined	2	2	1.18888	0.979494	1.44302	0.0800584	0.476413
PDCL2	Q8N4E4	proximal	combined	2	2	1.08771	0.989907	1.19518	0.0803006	0.477355
Keratin 7	P08729	proximal	combined	2	2	1.09333	0.989271	1.20834	0.0803631	0.477483
CHK1	O14757	proximal	combined	2	2	1.07843	0.990903	1.17368	0.0804023	0.477593
hnRNP A/B	Q99729	proximal	combined	2	2	1.1232	0.986032	1.27945	0.0804136	0.477593
ULA1/ UBA3	Q13564	proximal	combined	2	2	1.20395	0.977705	1.48254	0.0805229	0.477654
ADHX	P11766	proximal	combined	2	2	1.20999	0.97701	1.49854	0.0806688	0.477854
SVEP1:EGF-like domains 4-6	Q4LDE5	proximal	combined	2	2	1.12366	0.985836	1.28075	0.0807607	0.478
VILL	O15195	proximal	combined	2	2	0.851372	0.71056	1.02009	0.0810986	0.478921
MARK3	P27448	proximal	combined	2	2	1.17803	0.979887	1.41625	0.0812057	0.479194
inhibin A	P05111	proximal	combined	2	2	1.09722	0.988449	1.21797	0.0815345	0.479929
FBCD1	Q8N539	proximal	combined	2	2	1.07722	0.990711	1.17127	0.081601	0.480007
ARMC8	Q8IUR7	proximal	combined	2	2	1.15642	0.981917	1.36193	0.0816285	0.480007
ASIP	P42127	proximal	combined	2	2	1.07717	0.990698	1.17119	0.0816689	0.480046
ZHX3	Q9H4I2	proximal	combined	2	2	1.11048	0.986898	1.24954	0.081706	0.480158
Syntaxin-6	O43752	proximal	combined	2	2	1.12041	0.98577	1.27344	0.0817622	0.480188
PIMT	P22061	proximal	combined	2	2	0.834177	0.680095	1.02317	0.0818328	0.480313
NTAQ1	Q96HA8	proximal	combined	2	2	0.855332	0.71728	1.01995	0.081866	0.480316
TEN3	Q9P273	proximal	combined	2	2	1.09621	0.988422	1.21575	0.081956	0.480489
R3GEF	Q8TBN0	proximal	combined	2	2	1.09734	0.988262	1.21845	0.0820487	0.480675
CYR61	O00622	proximal	combined	2	2	1.10241	0.987682	1.23047	0.082052	0.480675
EGLN1	Q9GZT9	proximal	combined	2	2	1.08133	0.990109	1.18095	0.0820553	0.480675
MAGI2	Q86UL8	proximal	combined	2	2	0.847279	0.702911	1.0213	0.0820631	0.480675
FA20B	O75063	proximal	combined	2	2	0.88591	0.772768	1.01562	0.082269	0.481337
TBCC	Q15814	proximal	combined	2	2	1.12722	0.98477	1.29027	0.0823328	0.481486
BTNL3	Q6UXE8	proximal	combined	2	2	0.828626	0.670164	1.02456	0.0825752	0.481988
THG1	Q9NWX6	proximal	combined	2	2	1.12687	0.98455	1.28976	0.0829298	0.48248
CO040	Q8WUR7	proximal	combined	2	2	1.11218	0.986228	1.25421	0.0829513	0.48248
sE-Selectin	P16581	proximal	combined	2	2	1.13995	0.983046	1.3219	0.0829805	0.482524
WSCD2	Q2TBF2	proximal	combined	2	2	1.12357	0.984891	1.28177	0.0830144	0.482641
CEBPB	P17676	proximal	combined	2	2	0.890597	0.7812	1.01531	0.0831506	0.48278
Angiogenin	P03950	proximal	combined	2	2	1.1293	0.98417	1.29584	0.0831643	0.482796
HMGCL	P35914	proximal	combined	2	2	1.17649	0.978893	1.41396	0.0831732	0.482806
IgG4, Kappa	P01861	proximal	combined	2	2	0.880712	0.762799	1.01685	0.0832591	0.482949
HSF1	Q00613	proximal	combined	2	2	1.13149	0.983859	1.30128	0.0833009	0.483045
EPO-R	P19235	proximal	combined	2	2	0.892217	0.78413	1.0152	0.0834574	0.483388
MMP-7	P09237	proximal	combined	2	2	1.13664	0.983182	1.31406	0.0834927	0.483499
BMP-2	P12643	proximal	combined	2	2	0.865594	0.735034	1.01934	0.0835788	0.483588
BMP RII	Q13873	proximal	combined	2	2	1.08213	0.989571	1.18334	0.0836021	0.483661
ZDH14	Q8IZN3	proximal	combined	2	2	1.10148	0.987224	1.22895	0.0836597	0.483762
TYY1	P25490	proximal	combined	2	2	1.16461	0.979916	1.38411	0.0836882	0.483762
CENB2	Q15057	proximal	combined	2	2	1.09579	0.987858	1.21552	0.0837988	0.483921
GRM4	Q14833	proximal	combined	2	2	0.902438	0.803301	1.01381	0.0838154	0.483923
LIN7B	Q9HAP6	proximal	combined	2	2	1.09891	0.98746	1.22294	0.0838665	0.483946
HAP28	Q13442	proximal	combined	2	2	1.20787	0.974985	1.49639	0.0839598	0.484112
TRIO	O75962	proximal	combined	2	2	0.843333	0.695123	1.02314	0.0839986	0.484112
PNOC	Q13519	proximal	combined	2	2	1.09308	0.988033	1.20929	0.0842717	0.48464
TRAIL R4	Q9UBN6	proximal	combined	2	2	1.10588	0.986416	1.23981	0.0844442	0.484886
ITM2A	O43736	proximal	combined	2	2	1.10573	0.98643	1.23947	0.0844527	0.484895
CATO	P43234	proximal	combined	2	2	0.88287	0.76636	1.01709	0.0844801	0.48499
HNRPF	P52597	proximal	combined	2	2	1.19966	0.97546	1.4754	0.0846027	0.485126
LIRB3	O75022	proximal	combined	2	2	1.07721	0.989899	1.17222	0.0846072	0.485126
FLI1	Q01543	proximal	combined	2	2	1.21009	0.974021	1.50337	0.0850265	0.485562
DR6	O75509	proximal	combined	2	2	0.872014	0.746157	1.0191	0.0850586	0.48563
SEP10	Q9P0V9	proximal	combined	2	2	0.878859	0.75872	1.01802	0.0851019	0.485728
PARVA	Q9NVD7	proximal	combined	2	2	1.14222	0.981704	1.32898	0.0852555	0.486176
DB128	Q7Z7B8	proximal	combined	2	2	1.09893	0.986927	1.22364	0.0854281	0.48667
REG3G	Q6UW15	proximal	combined	2	2	0.876822	0.754824	1.01854	0.0854893	0.4868
CXD2	Q9UKL4	proximal	combined	2	2	1.11162	0.985285	1.25416	0.0855885	0.486872
A4GCT	Q9UNA3	proximal	combined	2	2	0.894165	0.787099	1.0158	0.0855925	0.486872
CODA1	Q5TAT6	proximal	combined	2	2	0.851469	0.708815	1.02283	0.0856767	0.487064
Beta-casein	P05814	proximal	combined	2	2	1.10936	0.98551	1.24876	0.0857432	0.487271
APC10	Q9UM13	proximal	combined	2	2	1.09874	0.986828	1.22334	0.0857913	0.487461
ZPBP2	Q6X784	proximal	combined	2	2	0.847502	0.701639	1.02369	0.0859775	0.487956
SC6A9	P48067	proximal	combined	2	2	0.820208	0.654097	1.0285	0.0860616	0.487965
DMRTB	Q96MA1	proximal	combined	2	2	1.08116	0.988984	1.18194	0.0860991	0.487988
IFIH1	Q9BYX4	proximal	combined	2	2	0.869308	0.740722	1.02021	0.0863606	0.488836
PCDG2	Q9Y5H1	proximal	combined	2	2	1.10285	0.986096	1.23344	0.0863963	0.488887
TPPP3	Q9BW30	proximal	combined	2	2	0.847744	0.701798	1.02404	0.0866186	0.48938
TACO1	Q9BSH4	proximal	combined	2	2	1.18303	0.976098	1.43382	0.0866481	0.489488
TMM8B	A6NDV4	proximal	combined	2	2	0.871111	0.743875	1.02011	0.0867462	0.489661
WFDC6	Q9BQY6	proximal	combined	2	2	0.895568	0.789356	1.01607	0.0868163	0.489715
F263	Q16875	proximal	combined	2	2	1.1073	0.985308	1.2444	0.0869992	0.490184
UBP12	O75317	proximal	combined	2	2	1.09701	0.986552	1.21983	0.0872814	0.490752
CHAC2	Q8WUX2	proximal	combined	2	2	0.861449	0.726004	1.02216	0.0874875	0.491069
FTMT	Q8N4E7	proximal	combined	2	2	1.13495	0.981474	1.31243	0.087691	0.491479
CAR17	Q5XLA6	proximal	combined	2	2	1.08078	0.988585	1.18158	0.0877106	0.491512
NUDT5	Q9UKK9	proximal	combined	2	2	1.16307	0.977821	1.38342	0.087898	0.491942
MA6D1	Q9H9H5	proximal	combined	2	2	1.1055	0.985202	1.24049	0.0879476	0.492034
DNJB8	Q8NHS0	proximal	combined	2	2	1.17079	0.976821	1.40328	0.0879703	0.492035
GAS7	O60861	proximal	combined	2	2	0.880647	0.761002	1.0191	0.0880137	0.492169
ERBB4	Q15303	proximal	combined	2	2	0.84023	0.687796	1.02645	0.0883075	0.492637
TPRKB	Q9Y3C4	proximal	combined	2	2	1.09738	0.986102	1.22121	0.0884914	0.49281
MARCO	Q9UEW3	proximal	combined	2	2	1.1097	0.984365	1.25099	0.0887092	0.493053
PPIC	P45877	proximal	combined	2	2	0.894547	0.786815	1.01703	0.0887508	0.493106
ATL2	Q86TH1	proximal	combined	2	2	1.10568	0.984853	1.24133	0.0888561	0.493368
AIP	O00170	proximal	combined	2	2	1.20753	0.971552	1.50082	0.0891653	0.493963
SNX5	Q9Y5X3	proximal	combined	2	2	1.16468	0.976927	1.38851	0.0891897	0.493963
CQ078:C-term	Q8N4C9	proximal	combined	2	2	1.08626	0.987396	1.19502	0.0892377	0.494002
CYTT	P09228	proximal	combined	2	2	0.873861	0.747969	1.02094	0.0893487	0.494081
TrkA	P04629	proximal	combined	2	2	1.08204	0.987882	1.18518	0.0896034	0.494396
SEM6C	Q9H3T2	proximal	combined	2	2	0.839164	0.685357	1.02749	0.089611	0.494396
CF6	P18859	proximal	combined	2	2	1.13265	0.980918	1.30785	0.0896181	0.494396
ERN1	O75460	proximal	combined	2	2	0.866097	0.733552	1.02259	0.0898187	0.494555
Tenascin-X	P22105	proximal	combined	2	2	0.88438	0.767334	1.01928	0.0898256	0.494555
LRFN1	Q9P244	proximal	combined	2	2	1.08998	0.986697	1.20406	0.0898315	0.494555
UB2V1	Q13404	proximal	combined	2	2	1.18399	0.974033	1.43921	0.0899256	0.494555
DB119	Q8N690	proximal	combined	2	2	0.83908	0.685004	1.02781	0.0900825	0.494555
STABP	O95630	proximal	combined	2	2	1.18111	0.974218	1.43195	0.0902415	0.494795
RIR2	P31350	proximal	combined	2	2	0.880995	0.760813	1.02016	0.0904177	0.49513
Troponin I	P19429	proximal	combined	2	2	1.09311	0.986072	1.21176	0.0904184	0.49513
IFN16	P05015	proximal	combined	2	2	1.09264	0.986138	1.21064	0.0904203	0.49513
Coagulation Factor Xa	P00742	proximal	combined	2	2	0.895828	0.788642	1.01758	0.0906651	0.495821
TKN1	P20366	proximal	combined	2	2	0.846044	0.697076	1.02685	0.090673	0.495821
AFP	P02771	proximal	combined	2	2	1.11355	0.982999	1.26143	0.0909432	0.496357
DPEP1	P16444	proximal	combined	2	2	0.881223	0.761054	1.02037	0.0909465	0.496357
DB135	Q30KP9	proximal	combined	2	2	1.10037	0.984838	1.22944	0.0910289	0.496399
RU1C	P09234	proximal	combined	2	2	1.0781	0.988059	1.17634	0.0910325	0.496399
Endocan	Q9NQ30	proximal	combined	2	2	0.876288	0.751842	1.02133	0.0910536	0.496399
DDX58	O95786	proximal	combined	2	2	1.07833	0.988018	1.1769	0.0910537	0.496399
NRX1A	Q9ULB1	proximal	combined	2	2	1.112	0.983134	1.25776	0.0911617	0.496611
C1s	P09871	proximal	combined	2	2	0.92502	0.845037	1.01257	0.0911852	0.496695
DYRK3	O43781	proximal	combined	2	2	0.814229	0.641473	1.03351	0.0912081	0.496763
ECP	P12724	proximal	combined	2	2	1.14497	0.978514	1.33974	0.0912221	0.496779
CRAC1	Q9NQ79	proximal	combined	2	2	0.884958	0.767916	1.01984	0.0913082	0.496941
F151A	Q8WW52	proximal	combined	2	2	1.12141	0.981694	1.281	0.0914461	0.497134
SPRE1	Q7Z699	proximal	combined	2	2	1.10177	0.98449	1.23303	0.091457	0.497134
B4GT7	Q9UBV7	proximal	combined	2	2	0.870786	0.741514	1.0226	0.0915176	0.497134
Endothelin 3	P14138	proximal	combined	2	2	1.11484	0.982573	1.2649	0.0915811	0.497134
CPSF5	O43809	proximal	combined	2	2	1.16366	0.97566	1.38788	0.0918183	0.497574
SELH	Q8IZQ5	proximal	combined	2	2	1.11199	0.982881	1.25807	0.0918418	0.497624
SNPH	O15079	proximal	combined	2	2	0.879069	0.756725	1.02119	0.0918543	0.497627
DTBP1	Q96EV8	proximal	combined	2	2	1.09176	0.985798	1.20911	0.091918	0.497685
hnRNP K	P61978	proximal	combined	2	2	1.17077	0.974431	1.40668	0.0922966	0.498395
EPHB3	P54753	proximal	combined	2	2	0.867615	0.735388	1.02362	0.092324	0.498401
PD-1	Q15116	proximal	combined	2	2	1.09358	0.985365	1.21369	0.0924397	0.498478
FGF-5	P12034	proximal	combined	2	2	1.10378	0.983857	1.23833	0.0924461	0.498478
HDHD3	Q9BSH5	proximal	combined	2	2	1.11476	0.982215	1.26519	0.0925477	0.498613
CBX1	P83916	proximal	combined	2	2	1.10302	0.983877	1.23658	0.0927148	0.498987
EPHA6	Q9UF33	proximal	combined	2	2	0.861	0.723146	1.02513	0.0927398	0.498987
Integrin a6	P23229	proximal	combined	2	2	1.07656	0.987831	1.17326	0.0927691	0.498987
IGLL1	P15814	proximal	combined	2	2	0.891107	0.778938	1.01943	0.0930323	0.499142
NGRN	Q9NPE2	proximal	combined	2	2	0.793126	0.605157	1.03948	0.0930753	0.499144
RD23B	P54727	proximal	combined	2	2	1.1172	0.981567	1.27159	0.0933006	0.499566
TSN	Q15631	proximal	combined	2	2	1.0886	0.985823	1.2021	0.093388	0.499811
SAT2	Q96F10	proximal	combined	2	2	1.08349	0.986594	1.18991	0.0934231	0.499927
CHP1	Q99653	proximal	combined	2	2	1.14095	0.978035	1.331	0.0934597	0.499991
MK08	P45983	proximal	combined	2	2	1.11284	0.982071	1.26101	0.09368	0.500209
INSRR	P14616	proximal	combined	2	2	0.896998	0.789936	1.01857	0.0936936	0.500209
PCOC2	Q9UKZ9	proximal	combined	2	2	0.89011	0.776812	1.01993	0.0937714	0.500341
BINCA	Q96LW7	proximal	combined	2	2	1.07043	0.98852	1.15912	0.093801	0.500345
FHR3	Q02985	proximal	combined	2	2	0.874065	0.746641	1.02323	0.0940787	0.500756
Coagulation Factor VII	P08709	proximal	combined	2	2	1.12806	0.979563	1.29907	0.0942804	0.501062
LIGHT	O43557	proximal	combined	2	2	1.11542	0.981453	1.26768	0.0942882	0.501062
T132D	Q14C87	proximal	combined	2	2	0.832469	0.671563	1.03193	0.0942919	0.501062
IL-17	Q16552	proximal	combined	2	2	0.878726	0.755215	1.02244	0.0943585	0.501183
SYT6	Q5T7P8	proximal	combined	2	2	0.869379	0.737824	1.02439	0.0945032	0.501487
JPH4	Q96JJ6	proximal	combined	2	2	1.08414	0.986175	1.19183	0.0945526	0.501487
CSN7B	Q9H9Q2	proximal	combined	2	2	1.10876	0.98221	1.2516	0.0949859	0.502072
NMU	P48645	proximal	combined	2	2	1.07777	0.987012	1.17687	0.0951835	0.5025
LANC2	Q9NS86	proximal	combined	2	2	1.16073	0.974297	1.38284	0.0952213	0.502527
Kininostatin	P01042	proximal	combined	2	2	0.898993	0.793291	1.01878	0.0952317	0.502527
SPDEF	O95238	proximal	combined	2	2	1.10523	0.982594	1.24317	0.0954459	0.502842
CCD56	Q9Y2R0	proximal	combined	2	2	1.10852	0.982044	1.2513	0.0955482	0.503133
MDGA1	Q8NFP4	proximal	combined	2	2	0.89199	0.779808	1.02031	0.0955595	0.503153
UBTD2	Q8WUN7	proximal	combined	2	2	1.09765	0.983636	1.22487	0.0958933	0.503604
APLP2	Q06481	proximal	combined	2	2	0.874297	0.746138	1.02447	0.0967051	0.505173
BHMT2	Q9H2M3	proximal	combined	2	2	1.10699	0.981813	1.24813	0.0968778	0.505405
EMC8	O43402	proximal	combined	2	2	0.847515	0.697111	1.03037	0.0969485	0.505577
NFH	P12036	proximal	combined	2	2	1.09464	0.983772	1.218	0.0969817	0.505599
IDUA	P35475	proximal	combined	2	2	1.1188	0.979876	1.27741	0.0970276	0.505629
CASQ1	P31415	proximal	combined	2	2	1.1085	0.981495	1.25193	0.0970938	0.50575
M4K1	Q92918	proximal	combined	2	2	1.1374	0.9769	1.32428	0.0971467	0.505801
coagulation factor XIII B	P05160	proximal	combined	2	2	1.12945	0.978105	1.30421	0.0972424	0.506064
Semenogelin	P04279	proximal	combined	2	2	0.889301	0.77405	1.02171	0.0975916	0.506714
Glycodelin	P09466	proximal	combined	2	2	0.900307	0.795077	1.01947	0.0977268	0.506774
PMS2	P54278	proximal	combined	2	2	1.08955	0.984311	1.20603	0.0979567	0.50724
EDF1	O60869	proximal	combined	2	2	1.10764	0.981299	1.25024	0.0980353	0.50747
SNG3	O43761	proximal	combined	2	2	1.09802	0.982811	1.22673	0.0982517	0.50764
JAML1	Q86YT9	proximal	combined	2	2	1.09885	0.982662	1.22878	0.0982865	0.50764
CREB-binding protein	Q92793	proximal	combined	2	2	1.0814	0.985585	1.18652	0.0982901	0.50764
SEMA6C	Q9H3T2	proximal	combined	2	2	0.886171	0.767882	1.02268	0.0983014	0.50764
CBX5	P45973	proximal	combined	2	2	1.1198	0.979209	1.28058	0.0983258	0.507647
annexin II	P07355	proximal	combined	2	2	1.12926	0.977662	1.30436	0.0983706	0.507678
COX42	Q96KJ9	proximal	combined	2	2	1.11937	0.979209	1.27959	0.0985055	0.507678
PTPA	Q15257	proximal	combined	2	2	1.18725	0.968474	1.45544	0.0985962	0.507678
IFN10	P01566	proximal	combined	2	2	1.09677	0.982853	1.22389	0.0987682	0.507848
EPHA4	P54764	proximal	combined	2	2	0.872456	0.741956	1.02591	0.0988345	0.508042
Granulysin	P22749	proximal	combined	2	2	0.900405	0.79488	1.01994	0.0990373	0.508484
Livin B	Q96CA5	proximal	combined	2	2	1.073	0.986826	1.1667	0.0990464	0.508484
DECR2	Q9NUI1	proximal	combined	2	2	1.11208	0.980178	1.26174	0.0991131	0.508573
CAN9	O14815	proximal	combined	2	2	1.10237	0.981795	1.23776	0.0991286	0.508573
BOLA3	Q53S33	proximal	combined	2	2	1.18292	0.968819	1.44435	0.0991456	0.508573
SDF-1	P48061	proximal	combined	2	2	0.85451	0.70884	1.03012	0.0991872	0.508573
ATS13	Q76LX8	proximal	combined	2	2	0.893454	0.781456	1.0215	0.0992248	0.508692
PECR	Q9BY49	proximal	combined	2	2	1.09526	0.982929	1.22043	0.0993331	0.508994
FCRL1	Q96LA6	proximal	combined	2	2	0.882202	0.759857	1.02425	0.0998796	0.509826
CDHR3	Q6ZTQ4	proximal	combined	2	2	0.819279	0.646084	1.0389	0.0999691	0.509958
MP2K2	P36507	proximal	combined	2	2	0.899614	0.793071	1.02047	0.0999927	0.509998
FGF-16	O43320	proximal	combined	2	2	1.08487	0.984453	1.19554	0.100219	0.510227
ISOC1	Q96CN7	proximal	combined	2	2	1.15975	0.971894	1.38391	0.100225	0.510227
UBE2A	P49459	proximal	combined	2	2	1.11999	0.978433	1.28203	0.100236	0.510227
JNK2	P45984	proximal	combined	2	2	1.13699	0.975522	1.32518	0.100415	0.510612
HN1L	Q9H910	proximal	combined	2	2	0.884197	0.763438	1.02406	0.100452	0.510637
GPNMB:ECD	Q14956	proximal	combined	2	2	0.881114	0.757591	1.02478	0.100515	0.510702
OX2G	P41217	proximal	combined	2	2	0.906069	0.805431	1.01928	0.10058	0.510783
SFRP4	Q6FHJ7	proximal	combined	2	2	0.883238	0.761518	1.02441	0.100768	0.510853
SCRN3	Q0VDG4	proximal	combined	2	2	0.86224	0.722351	1.02922	0.100779	0.510853
ALG2	Q9H553	proximal	combined	2	2	0.855975	0.710873	1.03069	0.100806	0.510853
ZN230	Q9UIE0	proximal	combined	2	2	0.864722	0.726895	1.02868	0.100852	0.510868
ZN483	Q8TF39	proximal	combined	2	2	0.875885	0.747568	1.02623	0.101078	0.511356
IL-17B	Q9UHF5	proximal	combined	2	2	0.843522	0.688073	1.03409	0.101545	0.511781
NLGNX	Q8N0W4	proximal	combined	2	2	0.913796	0.820321	1.01792	0.101558	0.511781
RD23A	P54725	proximal	combined	2	2	1.13401	0.975516	1.31825	0.10158	0.511826
Testican-1	Q08629	proximal	combined	2	2	1.13227	0.975756	1.3139	0.101709	0.51227
ROGDI	Q9GZN7	proximal	combined	2	2	0.902712	0.798547	1.02046	0.101811	0.512448
T2EA	P29083	proximal	combined	2	2	1.06558	0.987502	1.14984	0.101832	0.512471
KLRF1	Q9NZS2	proximal	combined	2	2	0.882201	0.759186	1.02515	0.10188	0.512533
GOLP3	Q9H4A6	proximal	combined	2	2	1.10574	0.980219	1.24734	0.102052	0.512582
NF2L1	Q14494	proximal	combined	2	2	0.848878	0.697494	1.03312	0.10208	0.512654
GFRP	P30047	proximal	combined	2	2	1.11429	0.978696	1.26866	0.102118	0.512654
DPEP1	P16444	proximal	combined	2	2	0.860628	0.718825	1.0304	0.102277	0.513025
PITM3	Q9BZ71	proximal	combined	2	2	1.07073	0.98645	1.16222	0.102295	0.513025
DEAF1	O75398	proximal	combined	2	2	1.14418	0.973396	1.34492	0.102463	0.513233
FAIM1	Q9NVQ4	proximal	combined	2	2	0.839408	0.680308	1.03572	0.102538	0.513375
IL-10	P22301	proximal	combined	2	2	0.865805	0.728148	1.02949	0.102886	0.514081
Sorcin	P30626	proximal	combined	2	2	1.12113	0.977172	1.2863	0.102967	0.514196
CAD13	P55290	proximal	combined	2	2	0.899764	0.792483	1.02157	0.102988	0.514235
S100A6	P06703	proximal	combined	2	2	1.15852	0.970667	1.38272	0.103074	0.514235
ULBP-2	Q9BZM5	proximal	combined	2	2	0.88466	0.763445	1.02512	0.103107	0.514246
CLC4G	Q6UXB4	proximal	combined	2	2	1.07788	0.984899	1.17964	0.103235	0.514441
SUMF2	Q8NBJ7	proximal	combined	2	2	1.12454	0.97646	1.29508	0.103251	0.514441
I-309	P22362	proximal	combined	2	2	1.08539	0.983501	1.19783	0.103277	0.514441
Glypican 3	P51654	proximal	combined	2	2	0.85726	0.712262	1.03177	0.103293	0.514466
LRTM1	Q9HBL6	proximal	combined	2	2	0.869429	0.734689	1.02888	0.103404	0.514494
LSM3	P62310	proximal	combined	2	2	1.13441	0.974602	1.32041	0.10355	0.514884
TXND1	Q9H3N1	proximal	combined	2	2	1.08747	0.983017	1.20302	0.103628	0.515099
Cofilin-1	P23528	proximal	combined	2	2	1.18475	0.965926	1.45315	0.103692	0.51534
PGRC2	O15173	proximal	combined	2	2	1.11154	0.978564	1.26259	0.103812	0.515342
CHL1	O00533	proximal	combined	2	2	0.883848	0.761584	1.02574	0.104077	0.515866
GLP1R:ECD	P43220	proximal	combined	2	2	0.891829	0.776832	1.02385	0.104091	0.515868
TTC9B	Q8N6N2	proximal	combined	2	2	1.07039	0.986064	1.16193	0.104211	0.516196
WEE2	P0C1S8	proximal	combined	2	2	0.881437	0.75695	1.0264	0.104255	0.516252
gpIIbIIIa	P05106	proximal	combined	2	2	1.16229	0.969256	1.39377	0.104594	0.516653
KI16B	Q96L93	proximal	combined	2	2	1.1122	0.978051	1.26475	0.1049	0.51709
CEBPE	Q15744	proximal	combined	2	2	1.08992	0.982191	1.20946	0.104901	0.51709
CBPM	P14384	proximal	combined	2	2	1.13449	0.974001	1.32143	0.10492	0.517146
TRAIL R2:Death	O14763	proximal	combined	2	2	0.881922	0.757584	1.02667	0.105116	0.517368
GEM	P55040	proximal	combined	2	2	1.12503	0.975606	1.29734	0.105167	0.517392
Keratin 17	Q04695	proximal	combined	2	2	0.842364	0.684487	1.03665	0.105232	0.517596
COKA1	Q9P218	proximal	combined	2	2	0.844848	0.688945	1.03603	0.105259	0.517678
PSG6	Q00889	proximal	combined	2	2	0.845621	0.690333	1.03584	0.105277	0.517739
TERB2	Q8NHR7	proximal	combined	2	2	1.0853	0.982911	1.19835	0.105441	0.51787
GST A1-1	P08263	proximal	combined	2	2	1.1228	0.975902	1.29182	0.105445	0.51787
OXSR1	O95747	proximal	combined	2	2	1.17383	0.966577	1.42552	0.105881	0.518462
B9D2	Q9BPU9	proximal	combined	2	2	0.864449	0.724513	1.03141	0.105944	0.518576
MO4L1	Q9UBU8	proximal	combined	2	2	1.0958	0.980633	1.22448	0.106364	0.51933
K2C5	P13647	proximal	combined	2	2	0.871889	0.738157	1.02985	0.10658	0.519715
BUD31	P41223	proximal	combined	2	2	1.09363	0.980965	1.21924	0.106634	0.51985
SPHK2	Q9NRA0	proximal	combined	2	2	1.07446	0.984624	1.17249	0.106936	0.520229
PPM1D	O15297	proximal	combined	2	2	1.08371	0.982762	1.19503	0.107086	0.520633
LRRN1:ECD	Q6UXK5	proximal	combined	2	2	1.10093	0.979397	1.23755	0.107148	0.52074
ADXL	Q6P4F2	proximal	combined	2	2	0.857987	0.712118	1.03374	0.107183	0.52074
Glutamate carboxypeptidase	Q96KP4	proximal	combined	2	2	1.11701	0.976311	1.27799	0.107192	0.52074
LRC24	Q50LG9	proximal	combined	2	2	0.848713	0.69498	1.03645	0.107659	0.521688
PEPA4	P0DJD7	proximal	combined	2	2	1.09816	0.979715	1.23093	0.107826	0.522042
AP1AR	Q63HQ0	proximal	combined	2	2	1.13515	0.972625	1.32484	0.107856	0.522064
EF-1-alpha-1	P68104	proximal	combined	2	2	1.19087	0.962423	1.47354	0.107946	0.522256
Alkaline phosphatase, intestine	P09923	proximal	combined	2	2	1.08872	0.981522	1.20763	0.107986	0.522375
LGMN	Q99538	proximal	combined	2	2	1.15133	0.969504	1.36725	0.108094	0.522556
COAC	Q96CD2	proximal	combined	2	2	0.874438	0.742374	1.02999	0.108232	0.522807
S100A7	P31151	proximal	combined	2	2	0.892559	0.776886	1.02545	0.10849	0.523223
ITIH3	Q06033	proximal	combined	2	2	1.12121	0.974918	1.28945	0.108746	0.523632
F134B	Q9H6L5	proximal	combined	2	2	1.08562	0.98191	1.20028	0.108801	0.523632
PNKP	Q96T60	proximal	combined	2	2	1.13891	0.971402	1.3353	0.109048	0.524209
LECT2	O14960	proximal	combined	2	2	1.09974	0.979006	1.23537	0.109075	0.524209
ASPG	P20933	proximal	combined	2	2	0.856457	0.708423	1.03542	0.109506	0.524862
FCRL3	Q96P31	proximal	combined	2	2	1.09391	0.980034	1.22102	0.109514	0.524862
PPIH	O43447	proximal	combined	2	2	1.16994	0.96529	1.41798	0.109627	0.524986
TFP11	Q9UBB9	proximal	combined	2	2	1.09834	0.979106	1.23209	0.109638	0.524997
RBM24	Q9BX46	proximal	combined	2	2	1.1044	0.977828	1.24736	0.109831	0.525355
PK3C3	Q8NEB9	proximal	combined	2	2	0.909804	0.810212	1.02164	0.11003	0.525691
ABEC2	Q9Y235	proximal	combined	2	2	0.894428	0.779989	1.02566	0.110202	0.525881
LTB4DH	Q14914	proximal	combined	2	2	1.13829	0.970988	1.33442	0.11027	0.525958
GTPB9	Q9NTK5	proximal	combined	2	2	1.18437	0.962268	1.45772	0.110274	0.525958
Kallikrein 11	Q9UBX7	proximal	combined	2	2	1.12896	0.972731	1.31028	0.110457	0.526135
CSTN2	Q9H4D0	proximal	combined	2	2	0.881921	0.75573	1.02918	0.110745	0.526681
ISK8	P0C7L1	proximal	combined	2	2	0.877819	0.747867	1.03035	0.110896	0.526919
a2-HS-Glycoprotein	P02765	proximal	combined	2	2	1.10713	0.976911	1.25471	0.11092	0.527009
ATF6A	P18850	proximal	combined	2	2	0.888025	0.767368	1.02765	0.110968	0.527073
EFNB2:ECD	P52799	proximal	combined	2	2	0.880821	0.753539	1.0296	0.111021	0.527126
TMM70	Q9BUB7	proximal	combined	2	2	0.888827	0.768853	1.02752	0.111165	0.527328
GITR	Q9Y5U5	proximal	combined	2	2	0.863441	0.720675	1.03449	0.111324	0.527616
STK3	Q13188	proximal	combined	2	2	1.12134	0.973884	1.29111	0.111369	0.527743
NGF R	P08138	proximal	combined	2	2	1.12868	0.972391	1.31009	0.11143	0.527824
PDZ11	Q5EBL8	proximal	combined	2	2	0.892847	0.776522	1.0266	0.111522	0.527962
nectin-1 gamma:CD	Q15223	proximal	combined	2	2	1.08717	0.980792	1.20508	0.111654	0.528016
STX3	Q13277	proximal	combined	2	2	1.10258	0.977576	1.24356	0.111709	0.528085
GLCE	O94923	proximal	combined	2	2	0.894157	0.778995	1.02634	0.111762	0.528091
CENPW	Q5EE01	proximal	combined	2	2	1.11891	0.974202	1.28512	0.111818	0.528141
EKI2	Q9NVF9	proximal	combined	2	2	1.09849	0.978355	1.23338	0.111912	0.528305
SIA7A	Q9NSC7	proximal	combined	2	2	1.10717	0.976553	1.25525	0.111944	0.528334
LKHA4	P09960	proximal	combined	2	2	1.1656	0.964817	1.40816	0.112144	0.528614
CD30	P28908	proximal	combined	2	2	1.09038	0.979964	1.21325	0.112191	0.528698
ENPP2	Q13822	proximal	combined	2	2	0.867397	0.727733	1.03386	0.112246	0.528801
DOHH	Q9BU89	proximal	combined	2	2	1.08564	0.980853	1.20161	0.112594	0.529438
EPHA8	P29322	proximal	combined	2	2	1.08675	0.980599	1.20439	0.112656	0.529464
CR001	O15165	proximal	combined	2	2	1.08951	0.979999	1.21125	0.112708	0.529533
TIM50	Q3ZCQ8	proximal	combined	2	2	1.10184	0.977378	1.24215	0.112784	0.529661
HSPB6	O14558	proximal	combined	2	2	0.867643	0.727976	1.0341	0.112862	0.529837
AMPM2	P50579	proximal	combined	2	2	1.1869	0.960281	1.467	0.112956	0.529972
SPI2	O75830	proximal	combined	2	2	0.868315	0.729091	1.03413	0.11328	0.530558
FLRT1	Q9NZU1	proximal	combined	2	2	1.08969	0.979734	1.21198	0.113492	0.530825
NEP1	Q92979	proximal	combined	2	2	1.11401	0.974581	1.27338	0.113523	0.530825
HEXI2	Q96MH2	proximal	combined	2	2	1.15194	0.966668	1.37271	0.113871	0.531156
PCYOX	Q9UHG3	proximal	combined	2	2	1.11484	0.974203	1.27579	0.114083	0.531611
CPT1B	Q92523	proximal	combined	2	2	0.90206	0.793776	1.02512	0.114155	0.531689
MXRA8:CD	Q9BRK3	proximal	combined	2	2	1.08186	0.981236	1.19281	0.114184	0.531701
CTACK	Q9Y4X3	proximal	combined	2	2	1.07297	0.983173	1.17096	0.114246	0.531804
COQ7	Q99807	proximal	combined	2	2	0.880968	0.752725	1.03106	0.114362	0.531932
COOL-1	Q14155	proximal	combined	2	2	1.07875	0.981836	1.18522	0.114502	0.532075
GST M1-1	P09488	proximal	combined	2	2	1.09411	0.978476	1.22341	0.114526	0.532083
FUBP3	Q96I24	proximal	combined	2	2	1.16008	0.964708	1.39503	0.114538	0.532083
CRBL2	O60519	proximal	combined	2	2	0.884798	0.76	1.03009	0.11461	0.532141
IDS	P22304	proximal	combined	2	2	0.88341	0.757291	1.03053	0.114727	0.532291
UB2E3	Q969T4	proximal	combined	2	2	1.12618	0.971516	1.30547	0.114894	0.532591
KLH13	Q9P2N7	proximal	combined	2	2	1.10211	0.976562	1.24381	0.115111	0.532808
ECP	P12724	proximal	combined	2	2	1.13071	0.970427	1.31748	0.115239	0.532808
DEAD-box protein 19B	Q9UMR2	proximal	combined	2	2	1.12723	0.971094	1.30846	0.115403	0.533018
CD032	Q8N8J7	proximal	combined	2	2	1.09156	0.978767	1.21736	0.115417	0.533018
PP2A, subunit B	Q06190	proximal	combined	2	2	1.08236	0.980798	1.19443	0.115423	0.533018
CV015	Q8WYQ4	proximal	combined	2	2	0.898983	0.787345	1.02645	0.115466	0.5331
ABHD5	Q8WTS1	proximal	combined	2	2	1.15034	0.966195	1.36959	0.115581	0.533302
SYK	Q15046	proximal	combined	2	2	1.17971	0.960194	1.44942	0.115652	0.533379
Angiopoietin-2	O15123	proximal	combined	2	2	0.873748	0.738491	1.03378	0.115756	0.533402
NMB	P08949	proximal	combined	2	2	0.911015	0.811126	1.02321	0.115761	0.533402
SLAF6	Q96DU3	proximal	combined	2	2	0.909539	0.808176	1.02362	0.115766	0.533402
Met	P08581	proximal	combined	2	2	0.858334	0.709452	1.03846	0.116022	0.533959
CCPG1	Q9ULG6	proximal	combined	2	2	1.07443	0.982336	1.17516	0.116374	0.534557
DNJB2	P25686	proximal	combined	2	2	1.11086	0.974199	1.26669	0.11649	0.534606
TSP3	P49746	proximal	combined	2	2	0.90283	0.79459	1.02582	0.116694	0.535071
RTCA	O00442	proximal	combined	2	2	1.1852	0.958507	1.46552	0.116715	0.535107
Secretagogin	O76038	proximal	combined	2	2	0.863666	0.719139	1.03724	0.116729	0.535151
HEM2	P13716	proximal	combined	2	2	1.11523	0.973151	1.27805	0.116756	0.535193
IFN-lambda 3	Q8IZI9	proximal	combined	2	2	0.854194	0.701453	1.04019	0.116901	0.535422
Gastrin-releasing peptide	P07492	proximal	combined	2	2	0.84874	0.691385	1.04191	0.11698	0.535422
F163B	P0C2L3	proximal	combined	2	2	1.09192	0.978212	1.21885	0.117034	0.53556
HS3S4	Q9Y661	proximal	combined	2	2	1.08186	0.980474	1.19374	0.117064	0.535583
PRS8	P62195	proximal	combined	2	2	0.871259	0.733229	1.03527	0.117334	0.535875
EZH2	Q15910	proximal	combined	2	2	1.07061	0.982901	1.16615	0.1177	0.536484
TD26	Q6UXH0	proximal	combined	2	2	0.888754	0.766681	1.03026	0.117709	0.536485
MDHC	P40925	proximal	combined	2	2	1.16407	0.962263	1.40819	0.117829	0.536739
SHP	Q15466	proximal	combined	2	2	1.09667	0.976872	1.23115	0.117937	0.536958
EMIL3:region 2	Q9NT22	proximal	combined	2	2	1.0902	0.978243	1.21497	0.118267	0.537676
RPC6	Q9H1D9	proximal	combined	2	2	0.881859	0.753145	1.03257	0.118333	0.53768
prosaposin	P07602	proximal	combined	2	2	0.886502	0.762115	1.03119	0.118336	0.53768
SPAT5	Q8NB90	proximal	combined	2	2	0.901021	0.790538	1.02694	0.11838	0.537707
CPTP	Q5TA50	proximal	combined	2	2	1.11339	0.972943	1.27411	0.118464	0.537897
PGRP-S	O75594	proximal	combined	2	2	0.871644	0.73356	1.03572	0.118494	0.537917
ARHL2	Q9NX46	proximal	combined	2	2	1.14251	0.966526	1.35055	0.118514	0.537917
Albumin	P02768	proximal	combined	2	2	0.872109	0.734288	1.0358	0.118949	0.538831
EP3A	Q14507	proximal	combined	2	2	1.11347	0.972732	1.27458	0.119004	0.538848
Chymase	P23946	proximal	combined	2	2	1.11015	0.973434	1.26607	0.119135	0.539023
IL-22BP	Q969J5	proximal	combined	2	2	0.875537	0.740741	1.03486	0.119178	0.539034
TXNDC4	Q9BS26	proximal	combined	2	2	1.14369	0.965879	1.35424	0.119401	0.539247
IDLC	O14645	proximal	combined	2	2	0.841026	0.676356	1.04579	0.119406	0.539247
NOVA1	P51513	proximal	combined	2	2	0.893562	0.775533	1.02955	0.11947	0.539321
fibulin 5	Q9UBX5	proximal	combined	2	2	1.11439	0.972335	1.27719	0.119539	0.539321
SEM5B	Q9P283	proximal	combined	2	2	0.875527	0.740592	1.03505	0.119566	0.539321
CHM2B	Q9UQN3	proximal	combined	2	2	1.19597	0.954677	1.49826	0.119579	0.539321
C1D	Q13901	proximal	combined	2	2	1.0764	0.981089	1.18098	0.119619	0.539321
TPC6A	O75865	proximal	combined	2	2	1.07871	0.980543	1.1867	0.119623	0.539321
Renin	P00797	proximal	combined	2	2	0.90371	0.795525	1.02661	0.119631	0.539321
GALT3	Q14435	proximal	combined	2	2	0.894082	0.776504	1.02946	0.119632	0.539321
ZN526	Q8TF50	proximal	combined	2	2	1.11351	0.97242	1.27507	0.119856	0.539747
FUT2	Q10981	proximal	combined	2	2	1.08353	0.979287	1.19886	0.120085	0.539856
DHRS9	Q9BPW9	proximal	combined	2	2	1.11525	0.971771	1.27991	0.12056	0.540651
RET1L	Q5VY80	proximal	combined	2	2	0.879361	0.747608	1.03433	0.120581	0.540727
FIBP	O43427	proximal	combined	2	2	1.19427	0.954425	1.49438	0.120627	0.540807
TBCD5	Q92609	proximal	combined	2	2	1.13636	0.96691	1.33551	0.120772	0.54098
CIA30	Q9Y375	proximal	combined	2	2	1.10515	0.974012	1.25393	0.120812	0.54098
EDC4	Q6P2E9	proximal	combined	2	2	1.10763	0.973348	1.26043	0.121075	0.541344
C1TC	P11586	proximal	combined	2	2	1.11778	0.970971	1.28679	0.121165	0.541584
CTRL	P40313	proximal	combined	2	2	1.10916	0.972906	1.26449	0.121328	0.54195
FABPA	P15090	proximal	combined	2	2	0.855435	0.702047	1.04234	0.121451	0.542319
SMOC1	Q9H4F8	proximal	combined	2	2	0.876218	0.741261	1.03574	0.121522	0.542407
BTC	P35070	proximal	combined	2	2	0.878717	0.745885	1.03521	0.12206	0.543517
Ephrin-B3:ECD	Q15768	proximal	combined	2	2	1.11097	0.972211	1.26954	0.122114	0.543588
AIF1L	Q9BQI0	proximal	combined	2	2	0.919024	0.825671	1.02293	0.12232	0.543925
TICN3	Q9BQ16	proximal	combined	2	2	0.891474	0.770517	1.03142	0.122554	0.544168
CRIM1:CD	Q9NZV1	proximal	combined	2	2	1.10546	0.973317	1.25554	0.122688	0.544469
IRF8	Q02556	proximal	combined	2	2	1.10558	0.973225	1.25593	0.122882	0.544857
CQ10A	Q96MF6	proximal	combined	2	2	0.858213	0.70667	1.04225	0.12296	0.545043
HDHD1	Q08623	proximal	combined	2	2	1.0951	0.975705	1.22911	0.122977	0.545082
Dkk-4	Q9UBT3	proximal	combined	2	2	0.877815	0.743792	1.03599	0.123142	0.545472
CCDC9	Q9Y3X0	proximal	combined	2	2	1.135	0.966201	1.33329	0.12321	0.54554
NAT5	P61599	proximal	combined	2	2	0.863804	0.717076	1.04056	0.123215	0.54554
S100A8/S100A9	P05109	proximal	combined	2	2	1.08609	0.977819	1.20635	0.123238	0.545611
AT131	Q9HD20	proximal	combined	2	2	1.14164	0.964654	1.3511	0.123252	0.545611
B7	P33681	proximal	combined	2	2	1.08418	0.978257	1.20158	0.123342	0.54578
Rab GDP dissociation inhibitor beta	P50395	proximal	combined	2	2	1.16978	0.958177	1.42811	0.123482	0.54598
PSD11	O00231	proximal	combined	2	2	1.1797	0.955955	1.45581	0.123521	0.54603
ALT	P24298	proximal	combined	2	2	1.1111	0.971686	1.27052	0.123539	0.54603
C1QT4	Q9BXJ3	proximal	combined	2	2	0.873258	0.734821	1.03778	0.123827	0.546281
ARL5B	Q96KC2	proximal	combined	2	2	1.09897	0.974503	1.23933	0.123849	0.546281
PPIP1	O43586	proximal	combined	2	2	1.08223	0.978562	1.19688	0.124012	0.546592
RANG	P43487	proximal	combined	2	2	1.12269	0.968734	1.30111	0.124085	0.546794
CD031	Q8TB73	proximal	combined	2	2	1.10274	0.973484	1.24916	0.124175	0.546898
CDK2/cyclin A	P20248	proximal	combined	2	2	1.06806	0.98203	1.16163	0.12435	0.547046
GPR64	Q8IZP9	proximal	combined	2	2	1.08242	0.978401	1.19749	0.124449	0.547087
RALYL	Q86SE5	proximal	combined	2	2	1.10324	0.973272	1.25057	0.124455	0.547087
LIRB5	O75023	proximal	combined	2	2	0.902728	0.792181	1.0287	0.124685	0.547612
RLA2	P05387	proximal	combined	2	2	0.856484	0.702733	1.04388	0.12488	0.547878
VEGF sR2	P35968	proximal	combined	2	2	0.893434	0.773662	1.03175	0.124937	0.547919
TMA	P07202	proximal	combined	2	2	1.10291	0.973193	1.24991	0.124951	0.547919
S100A2	P29034	proximal	combined	2	2	0.805702	0.611368	1.06181	0.125006	0.547919
PERL	P22079	proximal	combined	2	2	1.09382	0.975398	1.22661	0.125061	0.54793
MATN2	O00339	proximal	combined	2	2	0.883889	0.754899	1.03492	0.125153	0.548017
HG2A	P04233	proximal	combined	2	2	0.865813	0.720165	1.04092	0.125219	0.548217
TOIP1:Nuclear	Q5JTV8	proximal	combined	2	2	1.10474	0.972535	1.25492	0.125591	0.548791
KAP2	P13861	proximal	combined	2	2	1.08431	0.977613	1.20266	0.125628	0.548802
WNT3A	P56704	proximal	combined	2	2	1.0915	0.975746	1.22098	0.125846	0.549131
RS3A	P61247	proximal	combined	2	2	1.1042	0.972493	1.25375	0.126123	0.5497
MID51	Q9NQG6	proximal	combined	2	2	1.13202	0.965629	1.32708	0.126324	0.549729
RS7	P62081	proximal	combined	2	2	1.09465	0.974791	1.22926	0.126398	0.549927
MRC2	Q9UBG0	proximal	combined	2	2	0.90043	0.78711	1.03007	0.126435	0.549963
Testican-2	Q92563	proximal	combined	2	2	0.891349	0.769095	1.03304	0.126477	0.55011
IL32	P24001	proximal	combined	2	2	1.0873	0.976598	1.21055	0.12658	0.550307
BR serine/threonine kinase 2	Q8IWQ3	proximal	combined	2	2	1.08198	0.977947	1.19708	0.126605	0.550307
GGH	Q92820	proximal	combined	2	2	1.11922	0.968614	1.29324	0.12664	0.550405
KAT1	Q16773	proximal	combined	2	2	1.09608	0.974308	1.23308	0.126809	0.550566
Gelsolin	P06396	proximal	combined	2	2	0.854894	0.698944	1.04564	0.127094	0.550986
Tissue transglutaminase	P21980	proximal	combined	2	2	1.10294	0.972492	1.25089	0.127097	0.550986
HBD-4	Q8WTQ1	proximal	combined	2	2	1.1444	0.962184	1.36113	0.12743	0.551616
SAST	Q9NV23	proximal	combined	2	2	1.08317	0.97742	1.20036	0.12745	0.551616
TMOD4	Q9NZQ9	proximal	combined	2	2	1.09341	0.974783	1.22648	0.127488	0.551616
GID8	Q9NWU2	proximal	combined	2	2	1.07415	0.979729	1.17768	0.127576	0.55163
Sorting nexin-15	Q9NRS6	proximal	combined	2	2	1.13696	0.963904	1.34109	0.12761	0.551637
OX40 Ligand	P23510	proximal	combined	2	2	1.09216	0.975015	1.22338	0.127787	0.551904
HMCS2	P54868	proximal	combined	2	2	1.08513	0.976762	1.20551	0.128022	0.552005
BMP-3b	P55107	proximal	combined	2	2	1.09338	0.974614	1.22663	0.128088	0.552005
CS018	Q8NEA5	proximal	combined	2	2	0.893208	0.772283	1.03307	0.128103	0.552005
GLTD2	A6NH11	proximal	combined	2	2	1.15144	0.960125	1.38088	0.128249	0.552131
M4K3	Q8IVH8	proximal	combined	2	2	0.892061	0.769917	1.03358	0.12843	0.552664
NPTXR	O95502	proximal	combined	2	2	0.875973	0.738501	1.03904	0.12843	0.552664
MINA	Q8IUF8	proximal	combined	2	2	1.06534	0.981841	1.15594	0.128538	0.552821
CC134	Q9H6E4	proximal	combined	2	2	0.852733	0.6943	1.04732	0.128736	0.552914
SCGF-alpha	Q9Y240	proximal	combined	2	2	1.10473	0.971496	1.25623	0.128775	0.552992
DPH5	Q9H2P9	proximal	combined	2	2	1.07342	0.979614	1.1762	0.128891	0.553135
GRIA4	P48058	proximal	combined	2	2	1.09085	0.975011	1.22045	0.128977	0.553135
GRL1A	P0CAP2	proximal	combined	2	2	1.11252	0.969432	1.27673	0.129015	0.553135
CXA8	P48165	proximal	combined	2	2	1.09705	0.973347	1.23647	0.129166	0.553234
bFGF-R	P11362	proximal	combined	2	2	0.897643	0.780764	1.03202	0.129229	0.553258
ROS1	P08922	proximal	combined	2	2	1.09098	0.974888	1.22089	0.12929	0.553347
IFN-a/b R1	P17181	proximal	combined	2	2	0.859374	0.70654	1.04527	0.129306	0.553347
ASAHL	Q02083	proximal	combined	2	2	0.901621	0.78864	1.03079	0.129503	0.553687
CAST1	Q8WTX7	proximal	combined	2	2	0.886168	0.757963	1.03606	0.1296	0.553844
KDEL1	Q6UW63	proximal	combined	2	2	1.0963	0.973387	1.23474	0.129673	0.553889
Hemopexin	P02790	proximal	combined	2	2	0.891711	0.768813	1.03426	0.129822	0.554044
ACHB3	Q05901	proximal	combined	2	2	1.10405	0.971277	1.25497	0.129986	0.554301
P5CR1	P32322	proximal	combined	2	2	1.07241	0.979593	1.17401	0.130138	0.554593
FGFR-3:ECD	P22607	proximal	combined	2	2	0.897936	0.781043	1.03232	0.1303	0.554762
Caspase-5	P51878	proximal	combined	2	2	1.09851	0.972579	1.24075	0.130431	0.554974
HNP-1	P59665	proximal	combined	2	2	1.10135	0.97179	1.24819	0.130576	0.555154
CGRE1	Q99674	proximal	combined	2	2	1.12062	0.966785	1.29894	0.130634	0.555245
IL-1Ra	P18510	proximal	combined	2	2	1.08962	0.974854	1.2179	0.130669	0.555245
ISK9	Q5DT21	proximal	combined	2	2	0.87364	0.733252	1.04091	0.130689	0.555245
CD36 ANTIGEN	P16671	proximal	combined	2	2	0.88342	0.752231	1.03749	0.130723	0.555245
PLCG1	P19174	proximal	combined	2	2	1.0952	0.97336	1.23229	0.130724	0.555245
TMUB1	Q9BVT8	proximal	combined	2	2	0.895252	0.77556	1.03341	0.130763	0.555245
FGF-8B	P55075	proximal	combined	2	2	1.09629	0.973045	1.23514	0.130819	0.555272
SPRE	P35270	proximal	combined	2	2	0.885669	0.75657	1.0368	0.130934	0.555423
Rho-GDI beta	P52566	proximal	combined	2	2	1.19234	0.94862	1.49868	0.131592	0.555924
AADAT	Q8N5Z0	proximal	combined	2	2	1.08647	0.975404	1.21018	0.131725	0.555964
MPP5	Q8N3R9	proximal	combined	2	2	0.873117	0.731823	1.04169	0.131944	0.555964
TAGL	Q01995	proximal	combined	2	2	1.13111	0.963594	1.32774	0.131945	0.555964
Activin AB	P08476	proximal	combined	2	2	1.0989	0.971921	1.24246	0.132235	0.555964
PI15	O43692	proximal	combined	2	2	1.10718	0.969708	1.26414	0.132268	0.555998
DCA12	Q5T6F0	proximal	combined	2	2	0.880345	0.74573	1.03926	0.132285	0.555998
RGS5	O15539	proximal	combined	2	2	1.09958	0.971671	1.24434	0.13245	0.556034
CDYL2	Q8N8U2	proximal	combined	2	2	0.895261	0.77507	1.03409	0.132523	0.556034
BIEA	P53004	proximal	combined	2	2	1.15722	0.956682	1.39979	0.132614	0.556139
MVK	Q03426	proximal	combined	2	2	1.08713	0.974911	1.21227	0.132869	0.556472
CLUL1	Q15846	proximal	combined	2	2	0.833915	0.657981	1.05689	0.133024	0.556527
PolyUbiquitin K63	P0CG48	proximal	combined	2	2	1.1193	0.966219	1.29663	0.133101	0.556663
GST2	P0CG29	proximal	combined	2	2	1.09723	0.972082	1.23848	0.133174	0.556675
CK2N2	Q96S95	proximal	combined	2	2	1.10678	0.96951	1.2635	0.133183	0.556675
NELFE	P18615	proximal	combined	2	2	1.07878	0.977117	1.19102	0.133209	0.556675
SETD3	Q86TU7	proximal	combined	2	2	1.16356	0.954629	1.41821	0.133578	0.557244
Integrin a3b1	P05556	proximal	combined	2	2	1.07677	0.977532	1.18608	0.133788	0.557502
EphA5	P54756	proximal	combined	2	2	0.855618	0.697816	1.04911	0.13385	0.557637
IL1FA	Q8WWZ1	proximal	combined	2	2	0.920327	0.825645	1.02587	0.133898	0.557676
TPSB2	P20231	proximal	combined	2	2	0.915441	0.815552	1.02756	0.133951	0.557732
MIF	P14174	proximal	combined	2	2	1.08171	0.976043	1.19881	0.134237	0.557957
CO9A3	Q14050	proximal	combined	2	2	0.887507	0.759164	1.03755	0.134273	0.557958
RASM	O14807	proximal	combined	2	2	1.09335	0.972809	1.22882	0.134287	0.558
TRDMT	O14717	proximal	combined	2	2	1.11906	0.965718	1.29675	0.134642	0.558505
NDUA2	O43678	proximal	combined	2	2	1.11676	0.966266	1.29069	0.134835	0.55865
NHRF3	Q5T2W1	proximal	combined	2	2	1.08362	0.975354	1.20389	0.134836	0.55865
CYTN	P01037	proximal	combined	2	2	0.879472	0.743168	1.04077	0.134963	0.558728
ATPK	P56134	proximal	combined	2	2	1.08457	0.975041	1.2064	0.135016	0.558789
PLTP	P55058	proximal	combined	2	2	1.07895	0.976554	1.19209	0.135269	0.559082
ZNRF3	Q9ULT6	proximal	combined	2	2	1.079	0.976518	1.19223	0.135367	0.559173
ULK3	Q6PHR2	proximal	combined	2	2	0.897523	0.778657	1.03453	0.135812	0.559668
14-3-3 protein beta/alpha	P31946	proximal	combined	2	2	1.19276	0.946	1.50389	0.13608	0.559923
RIC8A	Q9NPQ8	proximal	combined	2	2	1.08962	0.973318	1.21981	0.136133	0.560028
CN166	Q9Y224	proximal	combined	2	2	1.07006	0.978886	1.16972	0.136145	0.560028
MAK16	Q9BXY0	proximal	combined	2	2	1.12093	0.964625	1.30257	0.136244	0.560039
GP101	Q96P66	proximal	combined	2	2	1.0871	0.973989	1.21335	0.136271	0.560056
HDGR3	Q9Y3E1	proximal	combined	2	2	1.08938	0.973252	1.21937	0.136605	0.560298
Carbonic Anhydrase VB	Q9Y2D0	proximal	combined	2	2	1.07932	0.976107	1.19346	0.136638	0.560329
Topoisomerase I	P11387	proximal	combined	2	2	1.09301	0.972172	1.22887	0.136797	0.560473
CRIM1:ECD	Q9NZV1	proximal	combined	2	2	0.864892	0.71435	1.04716	0.136836	0.560473
LTB4DH	Q14914	proximal	combined	2	2	1.09561	0.971364	1.23575	0.137052	0.56062
ZBT7A	O95365	proximal	combined	2	2	1.07209	0.978066	1.17514	0.137178	0.560837
sFRP-3	Q92765	proximal	combined	2	2	0.891499	0.766199	1.03729	0.137224	0.560881
MKNK1	Q9BUB5	proximal	combined	2	2	1.13933	0.959242	1.35323	0.137295	0.560963
RS12	P25398	proximal	combined	2	2	1.10793	0.967828	1.26832	0.137309	0.560963
TNF sR-II	P20333	proximal	combined	2	2	1.10169	0.969489	1.25191	0.137581	0.56128
LPIN1	Q14693	proximal	combined	2	2	1.13458	0.960375	1.34039	0.137654	0.561382
FGFP1	Q14512	proximal	combined	2	2	1.10358	0.968924	1.25695	0.137682	0.561432
TR:CD	P02786	proximal	combined	2	2	1.10129	0.969542	1.25095	0.137766	0.561569
EDA	Q92838	proximal	combined	2	2	0.890219	0.763464	1.03802	0.137852	0.56181
Aldo-keto reductase 1C1	Q04828	proximal	combined	2	2	1.06004	0.981446	1.14493	0.137946	0.562002
CEBPG	P53567	proximal	combined	2	2	1.08523	0.974009	1.20914	0.138181	0.562405
Noggin	Q13253	proximal	combined	2	2	0.886447	0.755872	1.03958	0.138194	0.562413
DLK1	P80370	proximal	combined	2	2	0.899039	0.780977	1.03495	0.138417	0.562578
AF1L1	Q8TED9	proximal	combined	2	2	0.882004	0.746976	1.04144	0.138606	0.562838
IRF1	P10914	proximal	combined	2	2	0.88804	0.758876	1.03919	0.138703	0.563004
sL-Selectin	P14151	proximal	combined	2	2	0.898515	0.779797	1.03531	0.138854	0.563182
NP1L2	Q9ULW6	proximal	combined	2	2	1.10125	0.969206	1.25129	0.138875	0.563182
VSX1	Q9NZR4	proximal	combined	2	2	0.857882	0.700201	1.05107	0.139066	0.563489
RBG1L	Q5R372	proximal	combined	2	2	1.17931	0.947795	1.46739	0.139107	0.563551
Holo-TC I	P20061	proximal	combined	2	2	1.12236	0.963162	1.30788	0.139126	0.563562
PHOP1	Q8TCT1	proximal	combined	2	2	0.905076	0.793013	1.03297	0.139167	0.563582
ASGR2	P07307	proximal	combined	2	2	0.87858	0.740034	1.04306	0.139291	0.563615
p107	P28749	proximal	combined	2	2	0.91426	0.811812	1.02964	0.139322	0.563654
SIA10	Q9Y274	proximal	combined	2	2	0.922336	0.82856	1.02673	0.139448	0.563892
ACBD6	Q9BR61	proximal	combined	2	2	1.17001	0.950064	1.44087	0.139458	0.563898
ITM2C:C-term	Q9NQX7	proximal	combined	2	2	1.08474	0.973791	1.20832	0.139538	0.563942
RM32	Q9BYC8	proximal	combined	2	2	0.916252	0.81587	1.02898	0.139584	0.563942
HDAC8	Q9BY41	proximal	combined	2	2	1.10151	0.968873	1.2523	0.139702	0.564064
NAG	P54802	proximal	combined	2	2	0.891581	0.765615	1.03827	0.139758	0.564078
DLK1:ECD	P80370	proximal	combined	2	2	0.898712	0.779894	1.03563	0.139936	0.564258
EGFL6	Q8IUX8	proximal	combined	2	2	0.907346	0.797423	1.03242	0.140025	0.564273
TIM-1	Q96D42	proximal	combined	2	2	1.10513	0.96772	1.26205	0.140051	0.564303
MED28	Q9H204	proximal	combined	2	2	1.09147	0.97166	1.22605	0.140116	0.564321
DRB3	P79483	proximal	combined	2	2	1.08874	0.972458	1.21892	0.140122	0.564321
OTUD5	Q96G74	proximal	combined	2	2	1.10634	0.967343	1.2653	0.140146	0.564363
RFC4	P35249	proximal	combined	2	2	0.91117	0.805226	1.03105	0.140195	0.564427
Stress-induced-phosphoprotein 1	P31948	proximal	combined	2	2	1.14511	0.95642	1.37103	0.140226	0.564517
Lactoferrin	P02788	proximal	combined	2	2	1.08874	0.972386	1.21902	0.140379	0.564708
Neuropeptide W	Q8N729	proximal	combined	2	2	1.11798	0.963882	1.29671	0.140534	0.564985
kallikrein 5	Q9Y337	proximal	combined	2	2	0.860773	0.705145	1.05075	0.140629	0.565173
MRCKB	Q9Y5S2	proximal	combined	2	2	1.09227	0.971215	1.22841	0.140854	0.565461
MANEA	Q5SRI9	proximal	combined	2	2	0.917833	0.818832	1.0288	0.140932	0.565477
AIM2	O14862	proximal	combined	2	2	1.08245	0.974071	1.20289	0.141047	0.565542
PADI4	Q9UM07	proximal	combined	2	2	1.13075	0.960064	1.33178	0.14107	0.565542
Aldose reductase-like	O60218	proximal	combined	2	2	1.10773	0.966594	1.26946	0.1412	0.565542
TRIM5	Q9C035	proximal	combined	2	2	1.11892	0.963364	1.2996	0.141221	0.565542
STAU1	O95793	proximal	combined	2	2	1.10469	0.967405	1.26145	0.141421	0.565822
CA063	Q9BUV0	proximal	combined	2	2	0.883406	0.748831	1.04217	0.141516	0.565831
HES6	Q96HZ4	proximal	combined	2	2	1.09189	0.971131	1.22766	0.141537	0.565849
UBE2N/UB2V1 Complex	P61088	proximal	combined	2	2	1.15642	0.952709	1.40369	0.141576	0.56586
SCMH1	Q96GD3	proximal	combined	2	2	0.90016	0.782343	1.03572	0.14167	0.565894
IF4A1	P60842	proximal	combined	2	2	1.14752	0.954991	1.37886	0.141975	0.566248
CATIP	Q7Z7H3	proximal	combined	2	2	1.0803	0.974465	1.19763	0.142033	0.566277
Afamin	P43652	proximal	combined	2	2	0.904744	0.791574	1.03409	0.14204	0.566285
GNPTG	Q9UJJ9	proximal	combined	2	2	1.085	0.973046	1.20983	0.142054	0.566302
IP6K2	Q9UHH9	proximal	combined	2	2	0.872091	0.726426	1.04697	0.142169	0.566421
GMPR2	Q9P2T1	proximal	combined	2	2	1.12896	0.960098	1.32752	0.142278	0.566571
RPGP1	P47736	proximal	combined	2	2	0.822799	0.633957	1.06789	0.142601	0.566865
ZBT10	Q96DT7	proximal	combined	2	2	0.911212	0.804689	1.03184	0.142681	0.567036
H6ST1	O60243	proximal	combined	2	2	0.888043	0.757628	1.04091	0.142865	0.567391
LEG9	O00182	proximal	combined	2	2	1.08324	0.973357	1.20554	0.142879	0.567401
TMED4	Q7Z7H5	proximal	combined	2	2	0.853475	0.690459	1.05498	0.142905	0.567428
BMP-7	P18075	proximal	combined	2	2	0.892803	0.767103	1.0391	0.143039	0.567668
ARK73	O95154	proximal	combined	2	2	1.10503	0.966766	1.26306	0.143093	0.567729
3BP5	O60239	proximal	combined	2	2	1.08702	0.972147	1.21548	0.14312	0.567786
CR032	Q8TCD1	proximal	combined	2	2	0.902374	0.786387	1.03547	0.143348	0.568138
PPM1G	O15355	proximal	combined	2	2	0.901636	0.78486	1.03579	0.143433	0.568308
Caspase-10:region 2	Q92851	proximal	combined	2	2	1.0788	0.974515	1.19424	0.14367	0.56867
KPCI	P41743	proximal	combined	2	2	1.16258	0.949946	1.4228	0.143822	0.568822
JMJD6	Q6NYC1	proximal	combined	2	2	1.10361	0.966946	1.25958	0.143844	0.568841
RIPK2	O43353	proximal	combined	2	2	1.09913	0.968244	1.24771	0.143985	0.568934
CKAP4	Q07065	proximal	combined	2	2	0.890433	0.762	1.04051	0.144225	0.569367
HBD-2	O15263	proximal	combined	2	2	1.10214	0.967246	1.25585	0.144285	0.56943
HSPB3	Q12988	proximal	combined	2	2	1.08758	0.971649	1.21734	0.144331	0.56943
SCN4B	Q8IWT1	proximal	combined	2	2	1.09118	0.970546	1.22681	0.144344	0.56943
SAP30	O75446	proximal	combined	2	2	1.06681	0.978062	1.16362	0.144453	0.569497
Plasminogen	P00747	proximal	combined	2	2	1.10354	0.966771	1.25966	0.144457	0.569497
Fibrinogen	P02671	proximal	combined	2	2	1.14185	0.955516	1.36452	0.144466	0.569497
ZWILC	Q9H900	proximal	combined	2	2	1.10815	0.965359	1.27206	0.144551	0.569497
AKIR2	Q53H80	proximal	combined	2	2	1.07993	0.973807	1.19762	0.145105	0.570216
CC115	Q96NT0	proximal	combined	2	2	1.06019	0.979953	1.147	0.145486	0.570997
TTC9A	Q92623	proximal	combined	2	2	1.13762	0.956245	1.3534	0.145651	0.571012
ORC6	Q9Y5N6	proximal	combined	2	2	1.09534	0.968867	1.23832	0.145749	0.571027
HHLA3	Q9XRX5	proximal	combined	2	2	0.888981	0.758554	1.04183	0.146026	0.57159
IL-20 Rb	Q6UXL0	proximal	combined	2	2	0.910475	0.802248	1.0333	0.146341	0.572153
LRP	Q14764	proximal	combined	2	2	1.12153	0.960727	1.30924	0.146348	0.572155
IGFBP-6	P24592	proximal	combined	2	2	0.888635	0.757761	1.04211	0.146366	0.572177
Endothelin-converting enzyme 1:ECD	P42892	proximal	combined	2	2	0.901995	0.784782	1.03671	0.146418	0.572242
HGD	Q93099	proximal	combined	2	2	1.10588	0.965365	1.26685	0.14662	0.57238
GALT4	Q8N4A0	proximal	combined	2	2	0.901515	0.783724	1.03701	0.146703	0.57238
SMOC1	Q9H4F8	proximal	combined	2	2	0.882704	0.745789	1.04475	0.146823	0.57246
CAPS2	Q86UW7	proximal	combined	2	2	1.0767	0.974397	1.18975	0.146836	0.57246
GABR2:CD	O75899	proximal	combined	2	2	0.9013	0.783222	1.03718	0.146937	0.572549
DHB7:CD	P56937	proximal	combined	2	2	0.867242	0.715379	1.05134	0.147005	0.572616
Chondrocalcin	P02458	proximal	combined	2	2	0.900933	0.782417	1.0374	0.147141	0.572772
BRM1L	Q5PSV4	proximal	combined	2	2	0.871008	0.722622	1.04986	0.147252	0.573011
FOXM1	Q08050	proximal	combined	2	2	1.14612	0.953023	1.37834	0.147388	0.573261
RCAS1	O00559	proximal	combined	2	2	0.905345	0.791313	1.03581	0.14769	0.573678
LRP12	Q9Y561	proximal	combined	2	2	0.88282	0.745723	1.04512	0.147778	0.573769
I-TAC	O14625	proximal	combined	2	2	1.08033	0.972926	1.19959	0.148114	0.57443
DYR	P00374	proximal	combined	2	2	1.09338	0.968752	1.23405	0.148227	0.574742
BL1S6	Q9UL45	proximal	combined	2	2	0.878607	0.73714	1.04722	0.148507	0.575204
STX2	P32856	proximal	combined	2	2	1.07685	0.973933	1.19063	0.148569	0.575405
MLRS	Q96A32	proximal	combined	2	2	1.10235	0.965765	1.25825	0.148789	0.575834
tPA	P00750	proximal	combined	2	2	1.12838	0.957735	1.32943	0.148806	0.575834
Ephrin-A2	O43921	proximal	combined	2	2	0.889182	0.758083	1.04295	0.148961	0.576046
KCTD1	Q719H9	proximal	combined	2	2	1.08823	0.970086	1.22076	0.149301	0.576424
ZN334	Q9HCZ1	proximal	combined	2	2	0.877072	0.733732	1.04842	0.149681	0.577148
DJC10	Q8IXB1	proximal	combined	2	2	0.86609	0.712206	1.05322	0.149748	0.577245
Endothelin-converting enzyme 1:CD	P42892	proximal	combined	2	2	1.09838	0.966671	1.24804	0.149909	0.577395
TR61B	Q9BVS5	proximal	combined	2	2	0.883729	0.746854	1.04569	0.149974	0.577496
TXLNA	P40222	proximal	combined	2	2	1.06595	0.977165	1.1628	0.15005	0.577573
QOR	Q08257	proximal	combined	2	2	1.09078	0.968984	1.22787	0.150326	0.577772
SAHH2	O43865	proximal	combined	2	2	1.18396	0.940582	1.49032	0.150364	0.577772
Radixin	P35241	proximal	combined	2	2	1.14135	0.953156	1.36669	0.150407	0.577772
RGMA	Q96B86	proximal	combined	2	2	0.903792	0.787351	1.03745	0.150589	0.578004
CHM2A	O43633	proximal	combined	2	2	1.18988	0.938756	1.50817	0.150598	0.578004
PACA	P18509	proximal	combined	2	2	0.86414	0.708033	1.05467	0.150888	0.578394
EXD1	Q8NHP7	proximal	combined	2	2	0.886529	0.752077	1.04502	0.151218	0.578737
Keratin 34	O76011	proximal	combined	2	2	1.08027	0.972053	1.20053	0.151675	0.579103
GLNA	P15104	proximal	combined	2	2	1.11192	0.961764	1.28551	0.151787	0.579281
RDH16	O75452	proximal	combined	2	2	1.0717	0.974872	1.17814	0.151796	0.579281
ELL2	O00472	proximal	combined	2	2	0.900917	0.781004	1.03924	0.152209	0.579856
PALM	O75781	proximal	combined	2	2	1.08396	0.970671	1.21048	0.152303	0.579945
Zyxin	Q15942	proximal	combined	2	2	1.10352	0.964276	1.26286	0.15233	0.579945
Mn SOD	P04179	proximal	combined	2	2	0.906726	0.792944	1.03683	0.152362	0.579945
GALK1	P51570	proximal	combined	2	2	1.17512	0.942021	1.46589	0.152578	0.580311
BCCIP	Q9P287	proximal	combined	2	2	1.08137	0.971422	1.20377	0.152723	0.580341
Alcadein alpha-1	O94985	proximal	combined	2	2	0.895798	0.770375	1.04164	0.152758	0.580341
PA1B3	Q15102	proximal	combined	2	2	1.09578	0.966655	1.24215	0.15277	0.580341
Lectin, mannose-binding 2	Q12907	proximal	combined	2	2	1.11131	0.961614	1.28432	0.152797	0.580347
SLAF5	Q9UIB8	proximal	combined	2	2	1.08565	0.969954	1.21514	0.152905	0.580369
IL22RA1	Q8N6P7	proximal	combined	2	2	1.09278	0.967594	1.23415	0.152926	0.580369
PRDM4	Q9UKN5	proximal	combined	2	2	1.08465	0.970219	1.21258	0.153153	0.580637
MKX	Q8IYA7	proximal	combined	2	2	1.06526	0.976748	1.16179	0.153183	0.580687
K1324:ECD	Q6UXG2	proximal	combined	2	2	0.842397	0.665747	1.06592	0.1532	0.580701
GIB	P04054	proximal	combined	2	2	0.886801	0.752	1.04577	0.153282	0.580866
TFPI -2	P48307	proximal	combined	2	2	1.0734	0.973933	1.18302	0.153411	0.581085
XYLT2	Q9H1B5	proximal	combined	2	2	0.874758	0.727867	1.05129	0.153678	0.581203
PTGR2	Q8N8N7	proximal	combined	2	2	1.08519	0.969888	1.21421	0.153725	0.581203
LTK	P29376	proximal	combined	2	2	0.91592	0.811802	1.03339	0.153728	0.581203
LAML2	Q8NHP8	proximal	combined	2	2	1.08105	0.971245	1.20327	0.153846	0.581323
MGN2	Q96A72	proximal	combined	2	2	1.08422	0.970049	1.21183	0.154348	0.581712
Ephrin-A3	P52797	proximal	combined	2	2	0.905768	0.790441	1.03792	0.154349	0.581712
PPBN	P10696	proximal	combined	2	2	0.892508	0.763222	1.04369	0.154353	0.581712
SCG3	Q8WXD2	proximal	combined	2	2	0.886333	0.750698	1.04647	0.154477	0.581852
GIPC1	O14908	proximal	combined	2	2	0.899557	0.777539	1.04072	0.154654	0.582064
SAR1B	Q9Y6B6	proximal	combined	2	2	1.0697	0.974892	1.17374	0.154748	0.582204
ENTP3	O75355	proximal	combined	2	2	1.10016	0.96459	1.2548	0.154834	0.582365
MER	Q12866	proximal	combined	2	2	0.905727	0.790212	1.03813	0.154905	0.582424
IL-20	Q9NYY1	proximal	combined	2	2	1.09496	0.966282	1.24078	0.154956	0.582424
C4b	P0C0L4	proximal	combined	2	2	1.10271	0.963706	1.26177	0.154965	0.582424
PENK	P01210	proximal	combined	2	2	0.895621	0.769104	1.04295	0.155973	0.583843
SAE2	Q9UBT2	proximal	combined	2	2	1.13055	0.954213	1.33948	0.156115	0.584088
Endothelial lipase	Q9Y5X9	proximal	combined	2	2	1.11276	0.960008	1.28981	0.15613	0.584088
IRF5	Q13568	proximal	combined	2	2	1.08726	0.968492	1.22059	0.156334	0.584125
SCLY	Q96I15	proximal	combined	2	2	1.08693	0.968577	1.21974	0.156436	0.584173
PQBP1	O60828	proximal	combined	2	2	1.07233	0.973565	1.18112	0.156621	0.584475
SUMO3	P55854	proximal	combined	2	2	1.18052	0.938274	1.4853	0.156707	0.58459
UBP19	O94966	proximal	combined	2	2	1.12069	0.957183	1.31212	0.156748	0.5846
FABPE	Q01469	proximal	combined	2	2	0.894812	0.767182	1.04368	0.156918	0.584944
c-Raf	P04049	proximal	combined	2	2	1.14686	0.948643	1.38649	0.156959	0.585048
GP101	Q96P66	proximal	combined	2	2	1.07466	0.972674	1.18734	0.156967	0.585062
FAH2A	Q96GK7	proximal	combined	2	2	1.12347	0.956106	1.32013	0.157192	0.585575
PUR8	P30566	proximal	combined	2	2	1.09388	0.965995	1.23869	0.157199	0.585585
RGM-C	Q6ZVN8	proximal	combined	2	2	1.11098	0.960166	1.28548	0.157398	0.585808
FOXO3A	O43524	proximal	combined	2	2	1.09239	0.96644	1.23475	0.157418	0.585808
ARFP1	P53367	proximal	combined	2	2	1.1771	0.938753	1.47596	0.157813	0.586064
ENPP7	Q6UWV6	proximal	combined	2	2	1.10868	0.960778	1.27935	0.157875	0.586064
Apo B	P04114	proximal	combined	2	2	0.903269	0.784264	1.04033	0.158121	0.586492
NDRG2	Q9UN36	proximal	combined	2	2	0.86953	0.716081	1.05586	0.158171	0.586498
IFN-b	P01574	proximal	combined	2	2	0.894178	0.765477	1.04452	0.15835	0.586652
PEA15	Q15121	proximal	combined	2	2	1.07837	0.971008	1.1976	0.158506	0.586652
KCRS	P17540	proximal	combined	2	2	0.890808	0.758506	1.04619	0.158673	0.586658
DIXC1	Q155Q3	proximal	combined	2	2	0.886946	0.750666	1.04797	0.158686	0.586658
SOX2	P48431	proximal	combined	2	2	1.08344	0.969127	1.21124	0.158916	0.586961
CREL1	Q96HD1	proximal	combined	2	2	1.09916	0.963655	1.25372	0.158998	0.587157
EDEM2	Q9BV94	proximal	combined	2	2	1.08373	0.968999	1.21204	0.159026	0.587164
AGO1	Q9UL18	proximal	combined	2	2	1.17071	0.9401	1.4579	0.159096	0.587261
ABI3	Q9P2A4	proximal	combined	2	2	0.886311	0.749131	1.04861	0.159511	0.587922
PILRA isoform FDF03-deltaTM	Q9UKJ1	proximal	combined	2	2	0.913518	0.805307	1.03627	0.159684	0.588112
MSS4	P47224	proximal	combined	2	2	1.08679	0.967742	1.22049	0.159712	0.588112
Frizzled-10:FZ	Q9ULW2	proximal	combined	2	2	1.08815	0.967217	1.2242	0.159895	0.58827
MEOX2	P50222	proximal	combined	2	2	1.0897	0.966659	1.2284	0.159947	0.588341
HOP2	Q9P2W1	proximal	combined	2	2	1.07817	0.970718	1.19752	0.15998	0.588341
RANB3	Q9H6Z4	proximal	combined	2	2	1.11647	0.957402	1.30196	0.160064	0.588413
CAMK1D	Q8IU85	proximal	combined	2	2	1.07133	0.973134	1.17943	0.160107	0.588413
CD22	P20273	proximal	combined	2	2	1.09668	0.964172	1.24741	0.160125	0.588413
CTBP1	Q13363	proximal	combined	2	2	1.12301	0.955168	1.32034	0.160138	0.588413
SENP8	Q96LD8	proximal	combined	2	2	0.883811	0.743822	1.05015	0.160366	0.588635
PSD2	Q9BQI7	proximal	combined	2	2	0.904882	0.786996	1.04043	0.160475	0.588869
KDM8	Q8N371	proximal	combined	2	2	1.07798	0.970662	1.19716	0.16049	0.588869
CETN2	P41208	proximal	combined	2	2	1.07669	0.970964	1.19394	0.161145	0.589525
HES1	Q14469	proximal	combined	2	2	1.10557	0.960752	1.27221	0.161209	0.589535
Factor I	P05156	proximal	combined	2	2	1.10327	0.961495	1.26595	0.161384	0.589698
PTHrP	P12272	proximal	combined	2	2	0.925841	0.831147	1.03132	0.161607	0.590082
ECM1	Q16610	proximal	combined	2	2	0.912511	0.802667	1.03739	0.161797	0.59044
DSG4	Q86SJ6	proximal	combined	2	2	0.899845	0.776162	1.04324	0.161845	0.590554
ELA3B	P08861	proximal	combined	2	2	0.902466	0.781581	1.04205	0.161929	0.590593
IGFALS	P35858	proximal	combined	2	2	0.905338	0.787537	1.04076	0.162041	0.590679
TIG2	Q99969	proximal	combined	2	2	1.11682	0.95651	1.304	0.162253	0.590934
RPB3	P19387	proximal	combined	2	2	1.08505	0.967555	1.21681	0.162742	0.591344
TIRP	Q86XR7	proximal	combined	2	2	0.882244	0.73986	1.05203	0.162972	0.59143
RAB14	P61106	proximal	combined	2	2	1.09305	0.964585	1.23863	0.163097	0.591592
CD39	P49961	proximal	combined	2	2	1.08781	0.966433	1.22443	0.16322	0.591668
RT4I1	Q8WWV3	proximal	combined	2	2	1.16104	0.941187	1.43224	0.163302	0.591743
ZFN2B	Q8WV99	proximal	combined	2	2	0.89209	0.759753	1.04748	0.163382	0.591834
CHM1B	Q7LBR1	proximal	combined	2	2	1.16843	0.938688	1.45441	0.163457	0.591834
IEX1	P46695	proximal	combined	2	2	1.08439	0.967503	1.21541	0.163843	0.592344
C5a	P01031	proximal	combined	2	2	1.10831	0.958899	1.281	0.163953	0.592382
CUZD1	Q86UP6	proximal	combined	2	2	0.919669	0.817334	1.03482	0.164128	0.592597
SOCS-3	O14543	proximal	combined	2	2	1.07531	0.970745	1.19115	0.164184	0.592648
PSME1	Q06323	proximal	combined	2	2	1.10759	0.959073	1.2791	0.1642	0.592679
PCNP	Q8WW12	proximal	combined	2	2	1.11564	0.956093	1.30181	0.16461	0.592962
E2F5	Q15329	proximal	combined	2	2	1.09689	0.962706	1.24978	0.164807	0.593169
MAPK14	Q16539	proximal	combined	2	2	1.17865	0.934583	1.48647	0.164992	0.593565
CSTP1	Q9BRF8	proximal	combined	2	2	1.09796	0.96226	1.2528	0.165008	0.593605
MCP-4	Q99616	proximal	combined	2	2	1.09332	0.963889	1.24014	0.165181	0.593776
OCLN	Q16625	proximal	combined	2	2	0.896788	0.768843	1.04602	0.165432	0.594108
PL8L1	A1L4L8	proximal	combined	2	2	0.90615	0.788276	1.04165	0.165734	0.594603
KBTBB	O94819	proximal	combined	2	2	1.07015	0.972312	1.17783	0.165763	0.594646
OLR1	P78380	proximal	combined	2	2	1.09106	0.964479	1.23426	0.166009	0.595211
NET4	Q9HB63	proximal	combined	2	2	0.904349	0.784301	1.04277	0.166485	0.595384
CHIP	Q9UNE7	proximal	combined	2	2	1.08423	0.966866	1.21583	0.166511	0.595384
GP114	Q8IZF4	proximal	combined	2	2	1.08709	0.965752	1.22368	0.166705	0.595474
TENR	Q92752	proximal	combined	2	2	0.905949	0.787445	1.04229	0.167306	0.596134
BMP-5	P22003	proximal	combined	2	2	0.901163	0.777417	1.04461	0.167314	0.596134
EPHA3	P29320	proximal	combined	2	2	0.85633	0.687068	1.06729	0.167471	0.596431
CL12A	Q5QGZ9	proximal	combined	2	2	1.09894	0.961149	1.25648	0.167512	0.596463
OX26	P83859	proximal	combined	2	2	1.07996	0.968101	1.20474	0.167942	0.597009
ON	P09486	proximal	combined	2	2	0.885925	0.745726	1.05248	0.168195	0.597273
SH21A	O60880	proximal	combined	2	2	1.09475	0.962484	1.24518	0.168229	0.597337
IL-17B R	Q9NRM6	proximal	combined	2	2	0.907233	0.789905	1.04199	0.168251	0.597376
KEAP1	Q14145	proximal	combined	2	2	0.876261	0.726073	1.05751	0.168512	0.597781
RNF34	Q969K3	proximal	combined	2	2	0.908555	0.792565	1.04152	0.168764	0.598407
4-1BB	Q07011	proximal	combined	2	2	0.86304	0.699671	1.06456	0.168917	0.59871
F171B:CD	Q6P995	proximal	combined	2	2	0.866906	0.707189	1.0627	0.169229	0.599049
LIGO3	P0C6S8	proximal	combined	2	2	0.853148	0.680228	1.07003	0.169349	0.599264
CBLN4	Q9NTU7	proximal	combined	2	2	0.905907	0.786794	1.04305	0.16947	0.599377
PRP19	Q9UMS4	proximal	combined	2	2	1.08477	0.965883	1.21828	0.169493	0.599377
SMAD2	Q15796	proximal	combined	2	2	1.18196	0.931014	1.50054	0.169778	0.599618
ZAP70	P43403	proximal	combined	2	2	1.10429	0.958468	1.27229	0.169786	0.599618
DUS10	Q9Y6W6	proximal	combined	2	2	0.864004	0.701264	1.06451	0.169797	0.599618
NIP7	Q9Y221	proximal	combined	2	2	0.876741	0.726624	1.05787	0.169803	0.599618
AGO3	Q9H9G7	proximal	combined	2	2	1.10645	0.957658	1.27835	0.169816	0.599618
RBP	P02753	proximal	combined	2	2	0.908055	0.79122	1.04214	0.169894	0.599766
Carbohydrate sulfotransferase 9	Q7L1S5	proximal	combined	2	2	1.08669	0.96498	1.22376	0.170133	0.600041
SIA7B	Q9UJ37	proximal	combined	2	2	1.09258	0.962704	1.23997	0.170289	0.60008
Persephin	O60542	proximal	combined	2	2	1.07172	0.970693	1.18326	0.17033	0.60015
FA84B	Q96KN1	proximal	combined	2	2	0.923672	0.824566	1.03469	0.170353	0.600158
TLR1:ECD	Q15399	proximal	combined	2	2	1.0785	0.968057	1.20155	0.170365	0.600158
LOXL3	P58215	proximal	combined	2	2	0.901637	0.777558	1.04552	0.170462	0.600311
MIG	Q07325	proximal	combined	2	2	0.887514	0.748277	1.05266	0.170519	0.60038
ERVV1	B6SEH8	proximal	combined	2	2	0.910719	0.796666	1.0411	0.170706	0.600472
14-3-3 protein beta/alpha	P31946	proximal	combined	2	2	1.18097	0.930713	1.49853	0.170999	0.600654
PKB beta	P31751	proximal	combined	2	2	1.09625	0.961095	1.25041	0.171043	0.600667
UNC5B	Q8IZJ1	proximal	combined	2	2	0.894582	0.762643	1.04935	0.171214	0.600934
DC-SIGN	Q9NNX6	proximal	combined	2	2	0.924274	0.82568	1.03464	0.171232	0.600936
ITSN1	Q15811	proximal	combined	2	2	0.920339	0.817108	1.03661	0.171443	0.601115
G-CSF-R	Q99062	proximal	combined	2	2	1.07132	0.970582	1.18252	0.171517	0.601115
Dkk-4	Q9UBT3	proximal	combined	2	2	0.900419	0.774673	1.04658	0.171691	0.601316
Cancer/testis antigen 1B	P78358	proximal	combined	2	2	0.886196	0.745218	1.05384	0.171717	0.601316
BT3A2	P78410	proximal	combined	2	2	0.915615	0.80681	1.03909	0.171996	0.601436
BLVRB	P30043	proximal	combined	2	2	1.10925	0.955898	1.2872	0.172	0.601436
HSP76	P17066	proximal	combined	2	2	1.09996	0.959376	1.26114	0.172087	0.601564
PRS6A	P17980	proximal	combined	2	2	1.12296	0.950705	1.32642	0.172265	0.601766
BCL6	P41182	proximal	combined	2	2	1.0942	0.961464	1.24526	0.172449	0.601956
CLM2	Q496F6	proximal	combined	2	2	1.08799	0.96381	1.22818	0.172616	0.601956
Carbonic anhydrase VII	P43166	proximal	combined	2	2	0.873042	0.718284	1.06114	0.172621	0.601956
DUS18	Q8NEJ0	proximal	combined	2	2	1.08363	0.965481	1.21624	0.172699	0.602021
DJC30	Q96LL9	proximal	combined	2	2	1.09097	0.962621	1.23643	0.172755	0.602086
TXD11:C-term	Q6PKC3	proximal	combined	2	2	0.876653	0.725494	1.05931	0.172782	0.602115
FGF-12	P61328	proximal	combined	2	2	1.09519	0.960967	1.24816	0.17285	0.602166
ERBB3	P21860	proximal	combined	2	2	0.883169	0.738611	1.05602	0.173105	0.602421
IL-12 Rb1	P42701	proximal	combined	2	2	1.09087	0.962483	1.23638	0.173382	0.602634
DBNL	Q9UJU6	proximal	combined	2	2	1.13655	0.945203	1.36664	0.173567	0.602842
NALD2	Q9Y3Q0	proximal	combined	2	2	1.09263	0.961692	1.24139	0.173767	0.603102
calgranulin B	P06702	proximal	combined	2	2	1.07503	0.968601	1.19315	0.173772	0.603102
sEPCR	Q9UNN8	proximal	combined	2	2	0.915448	0.806016	1.03974	0.173818	0.603182
ODB2	P11182	proximal	combined	2	2	1.14366	0.942473	1.3878	0.173898	0.603367
GDF-11/8	O14793	proximal	combined	2	2	0.9108	0.796039	1.04211	0.173918	0.603375
PNMT	P11086	proximal	combined	2	2	1.06691	0.971801	1.17133	0.173979	0.603445
PDCD4	Q53EL6	proximal	combined	2	2	0.918775	0.813137	1.03814	0.174032	0.603445
ihh	Q14623	proximal	combined	2	2	0.895092	0.762827	1.05029	0.174301	0.60387
GA733-1 protein	P09758	proximal	combined	2	2	1.06506	0.972458	1.16649	0.174403	0.603884
HDHD2	Q9H0R4	proximal	combined	2	2	1.16079	0.936047	1.43949	0.174459	0.603884
CSDE1	O75534	proximal	combined	2	2	1.07745	0.967381	1.20004	0.174846	0.60444
MPI	P34949	proximal	combined	2	2	1.14311	0.942247	1.3868	0.174906	0.604499
OSB11	Q9BXB4	proximal	combined	2	2	1.07774	0.967235	1.20088	0.174965	0.604532
UBE2N/UB2V1 Complex	P61088	proximal	combined	2	2	1.13696	0.944427	1.36875	0.17511	0.604666
WNT5A	P41221	proximal	combined	2	2	1.10253	0.957377	1.26969	0.175356	0.604744
RHOD	O00212	proximal	combined	2	2	0.914169	0.802898	1.04086	0.175361	0.604747
MCP-2	P80075	proximal	combined	2	2	0.906289	0.786037	1.04494	0.175494	0.604876
PDHB	P11177	proximal	combined	2	2	1.09434	0.960523	1.24679	0.175515	0.604902
TACT	P40200	proximal	combined	2	2	0.865112	0.701396	1.06704	0.175823	0.605468
GMPPA	Q96IJ6	proximal	combined	2	2	1.07707	0.967265	1.19934	0.175963	0.605669
RRM1	P23921	proximal	combined	2	2	1.09388	0.960552	1.24571	0.176035	0.605752
Alkaline phosphatase, intestine	P09923	proximal	combined	2	2	0.917578	0.810048	1.03938	0.176189	0.60586
GGE2D	Q9UEU5	proximal	combined	2	2	0.887569	0.746673	1.05505	0.176269	0.605876
PUR9	P31939	proximal	combined	2	2	1.14765	0.939749	1.40155	0.176839	0.606703
ITB5	P18084	proximal	combined	2	2	0.89788	0.767928	1.04982	0.176884	0.606749
UBE2N/UBE2V2 Complex	P61088	proximal	combined	2	2	1.15215	0.937986	1.41521	0.177077	0.606833
IL-4	P05112	proximal	combined	2	2	1.0868	0.963043	1.22647	0.177185	0.606849
KLOTB	Q86Z14	proximal	combined	2	2	0.896219	0.764329	1.05087	0.177314	0.606972
ITA11	Q9UKX5	proximal	combined	2	2	0.924642	0.825156	1.03612	0.177346	0.607018
B4GT1	P15291	proximal	combined	2	2	1.11182	0.953073	1.29701	0.177495	0.607347
IF4B	P23588	proximal	combined	2	2	1.15441	0.936938	1.42236	0.177557	0.607347
BECN1	Q14457	proximal	combined	2	2	0.886721	0.744535	1.05606	0.177571	0.607347
TMM46	Q6UWI4	proximal	combined	2	2	1.10229	0.956773	1.26994	0.177583	0.607347
PDGF-BB	P01127	proximal	combined	2	2	0.88174	0.73429	1.0588	0.177655	0.607403
CD79A	P11912	proximal	combined	2	2	0.910613	0.794633	1.04352	0.177953	0.607688
ASB8	Q9H765	proximal	combined	2	2	0.897853	0.767541	1.05029	0.178074	0.607827
RND1	Q92730	proximal	combined	2	2	1.07369	0.968126	1.19076	0.17814	0.607858
TBK1	Q9UHD2	proximal	combined	2	2	1.09075	0.961196	1.23776	0.178148	0.607858
CBPZ	Q66K79	proximal	combined	2	2	1.07018	0.969549	1.18126	0.178235	0.607901
HHIP	Q96QV1	proximal	combined	2	2	0.895708	0.763001	1.0515	0.178237	0.607901
Azurocidin	P20160	proximal	combined	2	2	1.07962	0.965675	1.20701	0.17824	0.607901
PURB	Q96QR8	proximal	combined	2	2	1.17011	0.930688	1.47113	0.178628	0.608383
GST omega-1	P78417	proximal	combined	2	2	1.07809	0.966118	1.20304	0.178978	0.608988
LRTM2	Q8N967	proximal	combined	2	2	0.914379	0.802456	1.04191	0.179065	0.609224
ERRalpha	P11474	proximal	combined	2	2	1.05706	0.97484	1.14622	0.179205	0.609306
CC134	Q9H6E4	proximal	combined	2	2	0.896827	0.765053	1.0513	0.179272	0.609354
CJ035	Q96D05	proximal	combined	2	2	1.09271	0.959981	1.2438	0.179642	0.609977
PRP16	Q92620	proximal	combined	2	2	0.908186	0.789001	1.04538	0.179687	0.610018
C1s	P09871	proximal	combined	2	2	0.927517	0.830966	1.03529	0.179711	0.610033
PPBN	P10696	proximal	combined	2	2	0.896356	0.763935	1.05173	0.179739	0.610072
RHG30	Q7Z6I6	proximal	combined	2	2	0.936857	0.85166	1.03058	0.179976	0.610232
ACBP	P07108	proximal	combined	2	2	1.15141	0.936957	1.41496	0.180006	0.610247
HSDL2	Q6YN16	proximal	combined	2	2	1.09615	0.958463	1.25362	0.18008	0.610293
NMRL1	Q9HBL8	proximal	combined	2	2	0.918577	0.811309	1.04003	0.180083	0.610293
PROSC	O94903	proximal	combined	2	2	1.16443	0.931898	1.45499	0.18044	0.610586
K1161:CD	Q6NSJ0	proximal	combined	2	2	0.874337	0.718346	1.0642	0.18046	0.6106
LRP1B	Q9NZR2	proximal	combined	2	2	1.08065	0.964671	1.21057	0.180567	0.610702
SEPT1	Q8WYJ6	proximal	combined	2	2	1.1141	0.951086	1.30506	0.180687	0.610846
SHLB2	Q9NR46	proximal	combined	2	2	1.12437	0.947041	1.33492	0.180695	0.610857
6PGL	O95336	proximal	combined	2	2	1.15715	0.934312	1.43313	0.181093	0.611431
CPXM1	Q96SM3	proximal	combined	2	2	0.909129	0.790643	1.04537	0.181169	0.611503
PAWR	Q96IZ0	proximal	combined	2	2	0.897017	0.764915	1.05193	0.181194	0.611503
SOCS7	O14512	proximal	combined	2	2	1.089	0.961041	1.23399	0.18127	0.611533
F162B	Q5T6X4	proximal	combined	2	2	1.06593	0.970673	1.17053	0.181308	0.611556
IL-2 sRb	P14784	proximal	combined	2	2	0.900565	0.772342	1.05008	0.181401	0.611656
MDM2	Q00987	proximal	combined	2	2	1.06631	0.970455	1.17163	0.181578	0.611913
DNJB6	O75190	proximal	combined	2	2	1.1051	0.954329	1.2797	0.181761	0.612158
PEBB	Q13951	proximal	combined	2	2	0.902031	0.775278	1.04951	0.18203	0.612418
PSA3	P25788	proximal	combined	2	2	0.873325	0.715769	1.06556	0.182085	0.61254
MMP-12	P39900	proximal	combined	2	2	1.08946	0.960616	1.23559	0.182114	0.612562
TAFI	Q96IY4	proximal	combined	2	2	0.917557	0.808608	1.04119	0.182155	0.612621
SE1L2	Q5TEA6	proximal	combined	2	2	1.08124	0.963971	1.21278	0.182364	0.612787
SYT9	Q86SS6	proximal	combined	2	2	0.898482	0.767655	1.05161	0.182444	0.612792
BDNF	P23560	proximal	combined	2	2	0.889736	0.749328	1.05645	0.182446	0.612792
RASN	P01111	proximal	combined	2	2	1.11642	0.949507	1.31267	0.182575	0.612987
SYVC	P26640	proximal	combined	2	2	1.09153	0.959588	1.2416	0.182737	0.613169
ATF5	Q9Y2D1	proximal	combined	2	2	1.07653	0.965797	1.19996	0.183007	0.613407
FABPA	P15090	proximal	combined	2	2	0.878996	0.727001	1.06277	0.183029	0.613407
TPSN	O15533	proximal	combined	2	2	0.90491	0.781135	1.0483	0.183047	0.613407
ASTL	Q6HA08	proximal	combined	2	2	0.918609	0.81067	1.04092	0.183146	0.61349
AN32B	Q92688	proximal	combined	2	2	0.887393	0.74422	1.05811	0.183262	0.613607
IPP2	P41236	proximal	combined	2	2	1.09103	0.959608	1.24045	0.183398	0.613875
SPIT3	P49223	proximal	combined	2	2	1.1079	0.952657	1.28844	0.183423	0.613896
TM11D	O60235	proximal	combined	2	2	1.08319	0.962846	1.21857	0.183567	0.614031
Survivin	O15392	proximal	combined	2	2	1.07736	0.965289	1.20245	0.183647	0.614064
ATNG	P54710	proximal	combined	2	2	1.10825	0.952364	1.28965	0.183878	0.614157
Macrophage scavenger receptor:ECD	P21757	proximal	combined	2	2	1.12252	0.946591	1.33116	0.183885	0.614157
RABP2	P29373	proximal	combined	2	2	0.910028	0.791847	1.04585	0.184055	0.61429
RNS13	Q5GAN3	proximal	combined	2	2	1.07277	0.967112	1.18996	0.184243	0.614612
FGF-19	O95750	proximal	combined	2	2	0.913168	0.798577	1.0442	0.184266	0.61466
PTK6	Q13882	proximal	combined	2	2	0.826157	0.623142	1.09531	0.184429	0.614881
ELAV1	Q15717	proximal	combined	2	2	1.07885	0.964391	1.20689	0.184737	0.61548
UBE4A	Q14139	proximal	combined	2	2	0.909555	0.790654	1.04634	0.184752	0.615493
KS6A6	Q9UK32	proximal	combined	2	2	1.14442	0.937449	1.39709	0.185055	0.615588
URP2	Q86UX7	proximal	combined	2	2	0.866536	0.701059	1.07107	0.185196	0.615773
FSH	P01215	proximal	combined	2	2	0.830122	0.630269	1.09335	0.185206	0.615773
WASP	P42768	proximal	combined	2	2	1.16566	0.929132	1.46239	0.185264	0.615773
CHST2	Q9Y4C5	proximal	combined	2	2	1.09709	0.956533	1.25829	0.185287	0.615773
Ck-b-8-1	P55773	proximal	combined	2	2	0.898287	0.766406	1.05286	0.185469	0.61594
DAN	P41271	proximal	combined	2	2	0.893011	0.755259	1.05589	0.185582	0.616017
RGS13	O14921	proximal	combined	2	2	1.09783	0.95609	1.26057	0.185736	0.616068
TIM8A	O60220	proximal	combined	2	2	1.08481	0.961551	1.22388	0.185885	0.616159
CD1A	P06126	proximal	combined	2	2	1.08324	0.96221	1.2195	0.18593	0.616159
Myokinase, human	P00568	proximal	combined	2	2	1.12861	0.943318	1.35031	0.186082	0.616231
TBC28	Q2M2D7	proximal	combined	2	2	0.870332	0.70838	1.06931	0.186156	0.616403
IL-11 RA	Q14626	proximal	combined	2	2	0.869605	0.706901	1.06976	0.186187	0.616418
PARP:region 1	P09874	proximal	combined	2	2	1.07191	0.967036	1.18816	0.186203	0.616418
AP2B1	P63010	proximal	combined	2	2	1.17303	0.925857	1.4862	0.186204	0.616418
STYX	Q8WUJ0	proximal	combined	2	2	1.0735	0.966323	1.19256	0.1863	0.6165
SPEC1	Q5M775	proximal	combined	2	2	1.08213	0.962582	1.21652	0.186349	0.616572
Complement receptor type 2	P20023	proximal	combined	2	2	0.912869	0.79734	1.04514	0.186671	0.617119
UGT 1A6	P19224	proximal	combined	2	2	0.895704	0.760499	1.05495	0.187075	0.617521
LCN10	Q6JVE6	proximal	combined	2	2	1.09968	0.954827	1.26651	0.187328	0.617831
CSN5	Q92905	proximal	combined	2	2	1.10576	0.952268	1.28399	0.187333	0.617831
DRP-1	Q14194	proximal	combined	2	2	1.07798	0.964095	1.20532	0.187471	0.617877
LIRA2	Q8N149	proximal	combined	2	2	1.08694	0.96015	1.23048	0.187711	0.618242
SCGF-beta	Q9Y240	proximal	combined	2	2	1.08585	0.960606	1.22742	0.187778	0.618349
FABP2	P12104	proximal	combined	2	2	0.911809	0.794742	1.04612	0.187886	0.618391
5NTC	P49902	proximal	combined	2	2	1.09971	0.954639	1.26683	0.187903	0.618396
FBP12	A6NFH5	proximal	combined	2	2	1.06416	0.970078	1.16736	0.187939	0.618451
IFN14	P01570	proximal	combined	2	2	0.858728	0.684503	1.0773	0.188036	0.618482
EPHA7	Q15375	proximal	combined	2	2	0.898082	0.765245	1.05398	0.188098	0.618482
MMP-16	P51512	proximal	combined	2	2	1.07321	0.966012	1.1923	0.188197	0.618551
PRG3	Q9Y2Y8	proximal	combined	2	2	0.91208	0.795203	1.04614	0.188405	0.618775
LIMK1	P53667	proximal	combined	2	2	0.89888	0.766835	1.05366	0.188467	0.618885
PUS7	Q96PZ0	proximal	combined	2	2	0.893266	0.754958	1.05691	0.188491	0.618949
FETUB	Q9UGM5	proximal	combined	2	2	1.10058	0.954056	1.2696	0.1886	0.619093
CRTAM	O95727	proximal	combined	2	2	0.911108	0.792965	1.04685	0.18892	0.619486
NANOG	Q9H9S0	proximal	combined	2	2	0.891754	0.751505	1.05818	0.189433	0.619674
IL-3 Ra	P26951	proximal	combined	2	2	0.905186	0.779958	1.05052	0.189787	0.620071
IL-1F8	Q9NZH7	proximal	combined	2	2	1.07953	0.962835	1.21037	0.189826	0.620124
RGS19	P49795	proximal	combined	2	2	1.07479	0.964919	1.19717	0.189895	0.620216
MMAB	Q96EY8	proximal	combined	2	2	1.13115	0.940795	1.36002	0.189925	0.620234
cSHMT	P34896	proximal	combined	2	2	1.11943	0.94557	1.32526	0.190174	0.620408
HNRH1	P31943	proximal	combined	2	2	1.07478	0.964749	1.19735	0.190642	0.620916
CMTD1	Q86VU5	proximal	combined	2	2	0.910067	0.790263	1.04803	0.190693	0.620916
ATLA3	Q6DD88	proximal	combined	2	2	0.903342	0.775757	1.05191	0.190695	0.620916
SYTL4:C2 2	Q96C24	proximal	combined	2	2	1.07767	0.963438	1.20546	0.190718	0.620934
PAPS1	O43252	proximal	combined	2	2	1.10789	0.950196	1.29177	0.190919	0.621119
Myeloperoxidase	P05164	proximal	combined	2	2	1.09797	0.954392	1.26315	0.191174	0.621335
PDC6I	Q8WUM4	proximal	combined	2	2	1.16782	0.925335	1.47386	0.191388	0.62155
Attractin	O75882	proximal	combined	2	2	0.901915	0.772511	1.053	0.191401	0.62155
CAPG	P40121	proximal	combined	2	2	1.08473	0.960122	1.22551	0.191441	0.62155
CHM1A	Q9HD42	proximal	combined	2	2	1.1613	0.927725	1.45369	0.191825	0.622101
PTP-1B	P18031	proximal	combined	2	2	1.13276	0.939371	1.36595	0.191852	0.622128
BNP	P16860	proximal	combined	2	2	0.917085	0.805247	1.04446	0.192084	0.622416
IL-16	Q14005	proximal	combined	2	2	1.12705	0.94165	1.34894	0.19213	0.622519
PSME3	P61289	proximal	combined	2	2	1.07092	0.966104	1.1871	0.192312	0.622821
Calcyphosin	Q13938	proximal	combined	2	2	0.865515	0.696568	1.07544	0.192388	0.622875
Chk2	O96017	proximal	combined	2	2	1.07862	0.962604	1.20862	0.1924	0.622888
6Ckine	O00585	proximal	combined	2	2	1.07792	0.962904	1.20667	0.192464	0.622952
Collectin Kidney 1	Q9BWP8	proximal	combined	2	2	1.09151	0.9568	1.24519	0.192614	0.6232
HBG2	P69892	proximal	combined	2	2	1.10163	0.952313	1.27436	0.192758	0.623328
PXDC1	Q8IUK5	proximal	combined	2	2	1.16137	0.927208	1.45467	0.19287	0.62333
Angiopoietin-1	Q15389	proximal	combined	2	2	0.891093	0.749109	1.05999	0.192882	0.62333
APEL	Q9ULZ1	proximal	combined	2	2	1.09261	0.956239	1.24842	0.192887	0.62333
FAM3B	P58499	proximal	combined	2	2	1.09756	0.954056	1.26264	0.192891	0.62333
ENOB	P13929	proximal	combined	2	2	1.067	0.967757	1.17642	0.192926	0.62333
RPAB4	P53803	proximal	combined	2	2	1.14812	0.93257	1.41348	0.192939	0.62333
Lumican	P51884	proximal	combined	2	2	0.918758	0.808699	1.04379	0.193066	0.62333
UBL4A	P11441	proximal	combined	2	2	1.15484	0.929762	1.43441	0.193072	0.62333
GRM2B	Q96HH9	proximal	combined	2	2	0.908518	0.786106	1.04999	0.193839	0.624176
ACSA	Q9NR19	proximal	combined	2	2	1.0601	0.97075	1.15766	0.193899	0.624186
NT5D1	Q5TFE4	proximal	combined	2	2	1.06138	0.970129	1.16121	0.19403	0.624239
HNRPQ	O60506	proximal	combined	2	2	1.09722	0.953713	1.26231	0.194532	0.624637
WFKN1	Q96NZ8	proximal	combined	2	2	0.897404	0.761992	1.05688	0.194602	0.624692
NOE2	O95897	proximal	combined	2	2	0.906924	0.782446	1.05121	0.194632	0.624692
CARME	Q8N4J0	proximal	combined	2	2	0.915942	0.802077	1.04597	0.194855	0.624797
CLC2D	Q9UHP7	proximal	combined	2	2	1.07229	0.964896	1.19165	0.194869	0.624797
DDX25	Q9UHL0	proximal	combined	2	2	1.0737	0.964225	1.19561	0.194967	0.624818
Desmoglein-3	P32926	proximal	combined	2	2	1.08166	0.960496	1.21811	0.195311	0.625178
DB136	Q30KP8	proximal	combined	2	2	0.913045	0.795592	1.04784	0.195375	0.625257
UBE2W	Q96B02	proximal	combined	2	2	1.0854	0.958757	1.22876	0.195465	0.625349
MILK2	Q8IY33	proximal	combined	2	2	1.06958	0.966013	1.18425	0.195487	0.625392
M1AP	Q8TC57	proximal	combined	2	2	1.08021	0.961095	1.21408	0.195569	0.625483
NUDC3	Q8IVD9	proximal	combined	2	2	0.89499	0.756529	1.05879	0.195749	0.625547
41	P11171	proximal	combined	2	2	1.12277	0.9421	1.33809	0.195784	0.625547
CART	Q16568	proximal	combined	2	2	0.902063	0.771644	1.05452	0.195789	0.625547
ZRAN1	Q9UGI0	proximal	combined	2	2	1.08822	0.95738	1.23694	0.195823	0.625547
synaptotagmin-like 2	Q9HCH5	proximal	combined	2	2	0.883397	0.732047	1.06604	0.196003	0.625661
ATOH1	Q92858	proximal	combined	2	2	0.830852	0.627341	1.10038	0.196127	0.62584
KAT3	Q6YP21	proximal	combined	2	2	1.095	0.954158	1.25663	0.196378	0.626109
CRBB1	P53674	proximal	combined	2	2	0.898437	0.763646	1.05702	0.196586	0.62614
Hemopexin	P02790	proximal	combined	2	2	0.907332	0.782782	1.0517	0.196751	0.626288
CLIC2	O15247	proximal	combined	2	2	1.08708	0.957581	1.23409	0.196989	0.626409
VATC1	P21283	proximal	combined	2	2	1.14977	0.930093	1.42134	0.197027	0.626452
BRAK	O95715	proximal	combined	2	2	1.07169	0.964663	1.1906	0.197117	0.626472
DC-SIGN	Q9NNX6	proximal	combined	2	2	0.921778	0.814411	1.0433	0.197365	0.626774
BCAP	Q6ZUJ8	proximal	combined	2	2	0.911469	0.791636	1.04944	0.19742	0.626834
S41A2	Q96JW4	proximal	combined	2	2	1.07423	0.963389	1.19782	0.197507	0.626898
MAZ	P56270	proximal	combined	2	2	0.916516	0.802706	1.04646	0.197523	0.626911
CFTR	P13569	proximal	combined	2	2	1.07941	0.960926	1.2125	0.197715	0.627224
BUB1	O43683	proximal	combined	2	2	0.908794	0.78567	1.05121	0.197897	0.627462
VILI	P09327	proximal	combined	2	2	0.865912	0.695493	1.07809	0.197904	0.627462
NAGK	Q9UJ70	proximal	combined	2	2	1.10007	0.951291	1.27211	0.198298	0.62768
SPG21	Q9NZD8	proximal	combined	2	2	1.10115	0.950781	1.27529	0.198368	0.627784
MMP-8	P22894	proximal	combined	2	2	1.11186	0.945966	1.30685	0.198383	0.627804
GUC2B	Q16661	proximal	combined	2	2	1.08944	0.956068	1.24141	0.198558	0.627858
DRG1	Q9Y295	proximal	combined	2	2	1.14393	0.931842	1.4043	0.198699	0.62791
IGFBP-6	P24592	proximal	combined	2	2	0.904827	0.776825	1.05392	0.198744	0.62791
PHS2	Q9H0N5	proximal	combined	2	2	1.07379	0.963298	1.19696	0.198776	0.62791
FZD4	Q9ULV1	proximal	combined	2	2	0.922344	0.815325	1.04341	0.198911	0.62791
MAP3K3	Q99759	proximal	combined	2	2	1.08067	0.960037	1.21647	0.198912	0.62791
NR1H2	P55055	proximal	combined	2	2	1.07967	0.960494	1.21364	0.198953	0.627925
ETS2	P15036	proximal	combined	2	2	0.913483	0.795674	1.04874	0.198967	0.627925
GBP2	P32456	proximal	combined	2	2	1.08478	0.958102	1.22821	0.198996	0.627925
Marapsin	Q9BQR3	proximal	combined	2	2	1.08808	0.95656	1.23768	0.199044	0.627925
NMNA1	Q9HAN9	proximal	combined	2	2	0.923271	0.817364	1.0429	0.199057	0.627925
Caspase-10:region 1	Q92851	proximal	combined	2	2	1.08191	0.959299	1.22019	0.199538	0.628273
VEGF sR1	P17948	proximal	combined	2	2	0.89002	0.744889	1.06343	0.199543	0.628273
VRK1	Q99986	proximal	combined	2	2	1.05445	0.972381	1.14345	0.199662	0.628273
TADBP	Q13148	proximal	combined	2	2	1.07501	0.962507	1.20067	0.199687	0.628273
Eotaxin-2	O00175	proximal	combined	2	2	0.920392	0.81077	1.04484	0.199807	0.628484
CLD1	O95832	proximal	combined	2	2	1.08472	0.957875	1.22836	0.199963	0.628626
Carbonic Anhydrase XII	O43570	proximal	combined	2	2	0.871764	0.706722	1.07535	0.19999	0.628641
KPYR	P30613	proximal	combined	2	2	1.09878	0.951354	1.26906	0.200001	0.62866
Collagen a1(VI)	P12109	proximal	combined	2	2	1.09592	0.952579	1.26084	0.2003	0.629014
GFRa-3	O60609	proximal	combined	2	2	1.08406	0.958087	1.2266	0.200324	0.62904
g-Synuclein	O76070	proximal	combined	2	2	1.11136	0.945451	1.30639	0.200552	0.629328
Integrin a5b1	P05556	proximal	combined	2	2	1.0661	0.96656	1.17589	0.200597	0.629388
NOTC2	Q04721	proximal	combined	2	2	0.908209	0.783696	1.0525	0.200623	0.629388
TM190	Q8WZ59	proximal	combined	2	2	1.09595	0.952431	1.2611	0.200752	0.629562
TPSNR	Q9BX59	proximal	combined	2	2	0.923529	0.817565	1.04323	0.200757	0.629562
GAGC1	O60829	proximal	combined	2	2	1.08073	0.959535	1.21723	0.200794	0.62957
TTC33	Q6PID6	proximal	combined	2	2	0.898924	0.763496	1.05837	0.200897	0.629679
MOCOS	Q96EN8	proximal	combined	2	2	1.07517	0.96206	1.20157	0.20126	0.630185
UXS1	Q8NBZ7	proximal	combined	2	2	0.924476	0.819579	1.0428	0.201267	0.630185
TCP-1-theta	P50990	proximal	combined	2	2	1.12762	0.937872	1.35576	0.201371	0.630303
MARE3	Q9UPY8	proximal	combined	2	2	0.875644	0.714178	1.07361	0.201623	0.630586
AR2BP	Q9Y2Y0	proximal	combined	2	2	0.910107	0.787559	1.05172	0.201769	0.630665
TBP	P20226	proximal	combined	2	2	1.07225	0.963308	1.19352	0.201905	0.630806
Midkine	P21741	proximal	combined	2	2	1.0614	0.968554	1.16315	0.202004	0.630834
NET1	O95631	proximal	combined	2	2	0.913731	0.795412	1.04965	0.202274	0.631081
BEND6	Q5SZJ8	proximal	combined	2	2	1.06723	0.965644	1.17951	0.202324	0.631162
a-Synuclein	P37840	proximal	combined	2	2	1.12072	0.940572	1.33538	0.202408	0.631295
CONA1	Q86Y22	proximal	combined	2	2	1.09048	0.954442	1.2459	0.202635	0.631541
TM11A	Q6ZMR5	proximal	combined	2	2	0.889742	0.743352	1.06496	0.202752	0.631622
MSP R	Q04912	proximal	combined	2	2	1.08935	0.954943	1.24267	0.202754	0.631622
DNSL2	Q92874	proximal	combined	2	2	1.09402	0.952742	1.25624	0.202757	0.631622
HEM4	P10746	proximal	combined	2	2	1.09538	0.952102	1.26021	0.202769	0.631622
MCP-3	P80098	proximal	combined	2	2	1.06725	0.96553	1.17968	0.202828	0.631622
CQ089	A1L188	proximal	combined	2	2	0.857278	0.676356	1.08659	0.202917	0.631691
PILRA isoform FDF03-M14	Q9UKJ1	proximal	combined	2	2	0.918006	0.804728	1.04723	0.202952	0.631732
ITI heavy chain H2	P19823	proximal	combined	2	2	0.909373	0.785618	1.05262	0.203074	0.631761
STMN2	Q93045	proximal	combined	2	2	1.09754	0.950842	1.26687	0.203591	0.632178
PCD17	O14917	proximal	combined	2	2	0.900068	0.765209	1.05869	0.203632	0.632178
Kallikrein 7	P49862	proximal	combined	2	2	0.91654	0.801292	1.04836	0.203697	0.632178
BAG-1	Q99933	proximal	combined	2	2	1.08668	0.955853	1.23541	0.204053	0.632405
HABP4	Q5JVS0	proximal	combined	2	2	0.909968	0.786651	1.05262	0.204159	0.632415
PYRD	Q02127	proximal	combined	2	2	1.0671	0.965209	1.17975	0.204662	0.633102
STAB2	Q8WWQ8	proximal	combined	2	2	1.08969	0.954131	1.24451	0.20507	0.633303
MANS1	Q9H8J5	proximal	combined	2	2	1.08826	0.954795	1.24038	0.205156	0.633355
Ezrin	P15311	proximal	combined	2	2	1.16408	0.920257	1.4725	0.205168	0.633355
Sonic Hedgehog	Q15465	proximal	combined	2	2	0.900729	0.766198	1.05888	0.20524	0.633498
Rho A	P61586	proximal	combined	2	2	1.16401	0.920252	1.47233	0.205242	0.633498
NDUB4	O95168	proximal	combined	2	2	1.09264	0.952598	1.25327	0.205507	0.63387
Calpastatin	P20810	proximal	combined	2	2	0.913626	0.794384	1.05077	0.205523	0.633877
UB2D4	Q9Y2X8	proximal	combined	2	2	1.14855	0.92677	1.42341	0.205785	0.634128
STML1	Q9UBI4	proximal	combined	2	2	0.885125	0.732656	1.06932	0.205838	0.634128
MYB	P10242	proximal	combined	2	2	1.07693	0.960087	1.208	0.20592	0.634128
SCIMP	Q6UWF3	proximal	combined	2	2	0.878604	0.718939	1.07373	0.205953	0.634181
RTF2	Q9BY42	proximal	combined	2	2	1.08445	0.95638	1.22967	0.206092	0.634332
PABP2	Q86U42	proximal	combined	2	2	1.10513	0.946454	1.2904	0.206213	0.634499
Tenascin		proximal	combined	2	2	1.08531	0.955927	1.2322	0.206226	0.634499
PSB9	P28065	proximal	combined	2	2	0.892373	0.747858	1.06482	0.206496	0.634499
DCA11	Q8TEB1	proximal	combined	2	2	1.05375	0.9715	1.14297	0.206713	0.634499
NPY	P01303	proximal	combined	2	2	0.916213	0.799833	1.04953	0.206756	0.634499
CRF2-12	Q8IU57	proximal	combined	2	2	0.884676	0.731391	1.07009	0.20688	0.634678
SYSC	P49591	proximal	combined	2	2	1.14097	0.929565	1.40045	0.207176	0.634957
STXB4	Q6ZWJ1	proximal	combined	2	2	0.918984	0.805912	1.04792	0.207227	0.634966
sRANKL	O14788	proximal	combined	2	2	1.07982	0.958339	1.21669	0.207266	0.634971
HMG-2	P26583	proximal	combined	2	2	0.920613	0.809482	1.047	0.207599	0.635206
TIAR	Q01085	proximal	combined	2	2	1.09309	0.951759	1.25541	0.207659	0.635206
UBC9	P63279	proximal	combined	2	2	1.14606	0.926972	1.41693	0.207879	0.635452
HS3SA	Q9Y663	proximal	combined	2	2	0.90284	0.770068	1.0585	0.207889	0.635468
MXI1	P50539	proximal	combined	2	2	1.06319	0.966463	1.16959	0.208025	0.635617
HBD-3	P81534	proximal	combined	2	2	1.06938	0.963339	1.1871	0.208036	0.635617
SSR1	P30872	proximal	combined	2	2	1.06653	0.964767	1.17902	0.208068	0.635682
FCRL6	Q6DN72	proximal	combined	2	2	1.06736	0.964337	1.18139	0.208123	0.635749
TIM23	O14925	proximal	combined	2	2	1.07173	0.962082	1.19386	0.208406	0.635875
F110A	Q9BQ89	proximal	combined	2	2	1.08233	0.956791	1.22433	0.208486	0.635875
NUD10	Q8NFP7	proximal	combined	2	2	0.905243	0.775149	1.05717	0.208531	0.635875
LRMP	Q12912	proximal	combined	2	2	1.07707	0.959375	1.2092	0.208569	0.635875
CK-BB	P12277	proximal	combined	2	2	0.891774	0.745912	1.06616	0.208766	0.635875
IKK-beta	O14920	proximal	combined	2	2	1.11407	0.941375	1.31844	0.208773	0.635875
AN32C	O43423	proximal	combined	2	2	0.897955	0.759211	1.06205	0.208781	0.635875
DERL1	Q9BUN8	proximal	combined	2	2	1.13062	0.933572	1.36926	0.208945	0.635994
MASP3:Heavy	P48740	proximal	combined	2	2	0.902171	0.768309	1.05936	0.209001	0.636095
IMA4	O00629	proximal	combined	2	2	1.07084	0.962383	1.19152	0.20903	0.636115
MIA	Q16674	proximal	combined	2	2	0.906472	0.777713	1.05655	0.209032	0.636115
TGF-b R III	Q03167	proximal	combined	2	2	0.916461	0.799815	1.05012	0.209148	0.636267
EF2K	O00418	proximal	combined	2	2	0.92813	0.82614	1.04271	0.209199	0.63631
SUN3	Q8TAQ9	proximal	combined	2	2	0.878391	0.71743	1.07546	0.209293	0.636345
C4	P0C0L4	proximal	combined	2	2	1.09609	0.949818	1.26488	0.209315	0.636371
GIIE	Q9NZK7	proximal	combined	2	2	1.07011	0.962668	1.18955	0.209402	0.636502
VSIG2	Q96IQ7	proximal	combined	2	2	0.923171	0.8148	1.04595	0.209568	0.636588
RP25L	Q8N5L8	proximal	combined	2	2	0.900497	0.764465	1.06074	0.209729	0.636746
IgD	P01880	proximal	combined	2	2	0.915405	0.797311	1.05099	0.209748	0.636776
L-plastin	P13796	proximal	combined	2	2	1.11463	0.940675	1.32076	0.210011	0.637024
PARK7	Q99497	proximal	combined	2	2	1.15453	0.922199	1.44538	0.210048	0.637079
CREG1	O75629	proximal	combined	2	2	1.06864	0.963182	1.18565	0.21045	0.637317
UB2L3/ PolyUbiquitin K48	P0CG47	proximal	combined	2	2	0.898519	0.759947	1.06236	0.210521	0.637419
CNOT1	A5YKK6	proximal	combined	2	2	1.12913	0.933634	1.36557	0.210556	0.637451
BMP-3	P12645	proximal	combined	2	2	1.08291	0.955958	1.22671	0.21058	0.637451
OXLA	Q96RQ9	proximal	combined	2	2	0.923145	0.814503	1.04628	0.210634	0.637471
DAF	P08174	proximal	combined	2	2	0.920073	0.807443	1.04841	0.211174	0.638112
ANKY2	Q8IV38	proximal	combined	2	2	1.06137	0.966759	1.16524	0.211186	0.638112
FZD7	O75084	proximal	combined	2	2	1.09432	0.950126	1.2604	0.211189	0.638112
SUOX	P51687	proximal	combined	2	2	0.926285	0.821463	1.04448	0.211414	0.638339
OSBL1	Q9BXW6	proximal	combined	2	2	1.13598	0.930095	1.38743	0.211428	0.638339
UBS3A	P57075	proximal	combined	2	2	1.0621	0.966194	1.16754	0.212114	0.638976
UB2Q1	Q7Z7E8	proximal	combined	2	2	0.895008	0.751883	1.06538	0.212164	0.639039
ZDHC4	Q9NPG8	proximal	combined	2	2	1.10301	0.945526	1.28673	0.212268	0.639111
EPHB2	P29323	proximal	combined	2	2	0.905613	0.774963	1.05829	0.212307	0.639145
FCRL2	Q96LA5	proximal	combined	2	2	0.911092	0.787028	1.05471	0.212495	0.639358
CUL9	Q8IWT3	proximal	combined	2	2	0.907247	0.778509	1.05727	0.212511	0.639381
FAAA	P16930	proximal	combined	2	2	1.08864	0.952539	1.24419	0.212625	0.63961
CTGF	P29279	proximal	combined	2	2	1.08341	0.955142	1.2289	0.212731	0.639766
CT032	Q9NQ75	proximal	combined	2	2	0.888206	0.737099	1.07029	0.212763	0.639766
ADSV	Q9Y6U3	proximal	combined	2	2	0.888695	0.738088	1.07003	0.212946	0.639898
STAT3	P40763	proximal	combined	2	2	0.887742	0.736051	1.0707	0.212956	0.639911
MYSM1	Q5VVJ2	proximal	combined	2	2	0.829866	0.618773	1.11297	0.213037	0.639983
BNIP3	Q12983	proximal	combined	2	2	0.920848	0.808757	1.04847	0.213064	0.639983
SIG12:Ig-like C2-type 2	Q96PQ1	proximal	combined	2	2	1.09169	0.950887	1.25334	0.213075	0.639983
UBQL3	Q9H347	proximal	combined	2	2	1.11856	0.937581	1.33447	0.213417	0.640422
CCD24	Q8N4L8	proximal	combined	2	2	0.914025	0.793301	1.05312	0.213558	0.640687
PCD10:CD	Q9P2E7	proximal	combined	2	2	1.08479	0.954219	1.23323	0.213575	0.640725
LGP2	Q96C10	proximal	combined	2	2	1.07538	0.959006	1.20588	0.213617	0.640746
KCTD5	Q9NXV2	proximal	combined	2	2	1.08455	0.954296	1.23258	0.213748	0.640841
IL-17C	Q9P0M4	proximal	combined	2	2	1.07594	0.958645	1.2076	0.213922	0.641137
DNA polymerase subunit delta 4	Q9HCU8	proximal	combined	2	2	1.06637	0.963591	1.18012	0.213962	0.641137
B3GN2	Q9NY97	proximal	combined	2	2	0.906002	0.775304	1.05873	0.214265	0.641404
CSNK1G2	P78368	proximal	combined	2	2	1.04897	0.972671	1.13126	0.214659	0.641811
HYES	P34913	proximal	combined	2	2	1.06566	0.963784	1.17831	0.214807	0.641888
EPI	O14944	proximal	combined	2	2	0.879952	0.718951	1.07701	0.214825	0.641888
CR3L2	Q70SY1	proximal	combined	2	2	1.07716	0.957793	1.21141	0.214842	0.641888
STAP1	Q9ULZ2	proximal	combined	2	2	1.05911	0.9672	1.15975	0.215007	0.641888
FAAH2	Q6GMR7	proximal	combined	2	2	1.07342	0.959666	1.20065	0.215121	0.641896
PCTK1	Q00536	proximal	combined	2	2	1.08619	0.953064	1.23792	0.215212	0.642028
DBND2	Q9BQY9	proximal	combined	2	2	1.07715	0.957673	1.21154	0.215349	0.642063
TMOD2	Q9NZR1	proximal	combined	2	2	1.15424	0.919876	1.44832	0.215442	0.642126
DB118	Q96PH6	proximal	combined	2	2	0.878697	0.716096	1.07822	0.215491	0.642126
PSB7	Q99436	proximal	combined	2	2	1.07895	0.956704	1.21682	0.215515	0.642126
ILT-4	Q8N423	proximal	combined	2	2	1.0916	0.950064	1.25422	0.2161	0.642529
CD1B	P29016	proximal	combined	2	2	1.08527	0.953294	1.23553	0.216104	0.642529
Amine oxidase	O75106	proximal	combined	2	2	0.894692	0.75	1.0673	0.216337	0.642529
NRP1	O14786	proximal	combined	2	2	0.922278	0.811252	1.0485	0.216347	0.642529
LAG-3	P18627	proximal	combined	2	2	1.09589	0.947812	1.26711	0.216348	0.642529
Artemin	Q5T4W7	proximal	combined	2	2	1.07849	0.956726	1.21575	0.216382	0.642529
DYRK3	O43781	proximal	combined	2	2	0.905316	0.773211	1.05999	0.216455	0.642565
Growth hormone-releasing factor	P01286	proximal	combined	2	2	1.06048	0.966179	1.16398	0.216518	0.642565
BICR1	Q6ZP65	proximal	combined	2	2	0.853089	0.662985	1.0977	0.216738	0.642724
EMAL2	O95834	proximal	combined	2	2	1.07642	0.957689	1.20988	0.21684	0.64278
ALDOB	P05062	proximal	combined	2	2	1.09388	0.948658	1.26133	0.21694	0.642872
UBP22	Q9UPT9	proximal	combined	2	2	0.896836	0.754469	1.06607	0.216996	0.642951
p16-ARC	O15511	proximal	combined	2	2	0.919648	0.805108	1.05048	0.217099	0.64297
ATF1	P18846	proximal	combined	2	2	1.08581	0.952749	1.23745	0.217103	0.64297
granzyme A	P12544	proximal	combined	2	2	0.910175	0.78378	1.05695	0.217267	0.643055
SLAF7	Q9NQ25	proximal	combined	2	2	0.928695	0.8257	1.04454	0.217409	0.643142
WASP	P42768	proximal	combined	2	2	0.890836	0.741342	1.07047	0.217445	0.643142
CK2-A2:B	P19784	proximal	combined	2	2	0.915571	0.795809	1.05336	0.217497	0.643142
HECW1	Q76N89	proximal	combined	2	2	1.0773	0.957034	1.21268	0.217642	0.643301
RPN1:CD	P04843	proximal	combined	2	2	1.07824	0.956532	1.21543	0.21769	0.643301
PLOD3	O60568	proximal	combined	2	2	1.09358	0.948586	1.26073	0.217712	0.643301
PCD10:ECD	Q9P2E7	proximal	combined	2	2	0.88794	0.735037	1.07265	0.217717	0.643301
C7	P10643	proximal	combined	2	2	1.09496	0.947868	1.26487	0.217754	0.643301
SORT	Q99523	proximal	combined	2	2	0.915791	0.796229	1.05331	0.217802	0.643301
UCMA	Q8WVF2	proximal	combined	2	2	0.913348	0.790727	1.05498	0.21785	0.643375
OBCAM	Q14982	proximal	combined	2	2	1.08003	0.955511	1.22077	0.218025	0.643482
sRANKL	O14788	proximal	combined	2	2	0.91922	0.80386	1.05113	0.218293	0.643749
HLA-C	P10321	proximal	combined	2	2	1.08272	0.954019	1.22879	0.218343	0.643852
COMD6	Q7Z4G1	proximal	combined	2	2	1.06779	0.961896	1.18534	0.218355	0.643872
F118B	Q9BPY3	proximal	combined	2	2	1.13257	0.928908	1.38087	0.218391	0.64393
TCEA2	Q15560	proximal	combined	2	2	1.04731	0.972977	1.12732	0.218456	0.64393
SDF-1	P48061	proximal	combined	2	2	0.89791	0.756382	1.06592	0.218512	0.643967
Peroxiredoxin-1	Q06830	proximal	combined	2	2	1.11124	0.939355	1.31459	0.218594	0.644068
JTB	O76095	proximal	combined	2	2	0.924424	0.815624	1.04774	0.218678	0.644157
FGRL1	Q8N441	proximal	combined	2	2	0.898814	0.758312	1.06535	0.218679	0.644157
PKHM2	Q8IWE5	proximal	combined	2	2	0.925203	0.817371	1.04726	0.218848	0.644262
PIN1	Q13526	proximal	combined	2	2	1.05546	0.968443	1.1503	0.218866	0.644274
M3K10	Q02779	proximal	combined	2	2	0.926493	0.820315	1.04641	0.218921	0.644379
LY6D	Q14210	proximal	combined	2	2	1.07601	0.95738	1.20934	0.219004	0.644425
Integrin aLb2	P05107	proximal	combined	2	2	1.06916	0.96097	1.18953	0.219234	0.644532
RAB1A	P62820	proximal	combined	2	2	0.890004	0.739009	1.07185	0.21927	0.644532
SIGL8	Q9NYZ4	proximal	combined	2	2	1.0618	0.964921	1.16841	0.219278	0.644537
GL8D2	Q9H1C3	proximal	combined	2	2	1.06526	0.963	1.17839	0.219528	0.644791
ESAM	Q96AP7	proximal	combined	2	2	0.908692	0.779873	1.05879	0.219608	0.644926
CSK21	P68400	proximal	combined	2	2	1.06558	0.962727	1.17942	0.220012	0.645449
CNTP2	Q9UHC6	proximal	combined	2	2	0.931294	0.831163	1.04349	0.220021	0.645459
AP1G2	O75843	proximal	combined	2	2	1.14384	0.92269	1.418	0.220209	0.64563
RXFP1	Q9HBX9	proximal	combined	2	2	1.062	0.964592	1.16925	0.22037	0.645763
GST A1-1	P08263	proximal	combined	2	2	1.07255	0.958849	1.19973	0.220578	0.646103
CPNS2	Q96L46	proximal	combined	2	2	1.07543	0.957219	1.20823	0.220947	0.646259
IRPL1	Q9NZN1	proximal	combined	2	2	1.07165	0.959227	1.19726	0.221023	0.646276
NB5R2	Q6BCY4	proximal	combined	2	2	1.07324	0.958345	1.20192	0.221136	0.646285
RM55	Q7Z7F7	proximal	combined	2	2	1.08544	0.951849	1.23778	0.221138	0.646285
HIF-1a	Q16665	proximal	combined	2	2	1.07575	0.956966	1.20928	0.221281	0.646304
a2-Macroglobulin	P01023	proximal	combined	2	2	0.899763	0.759663	1.0657	0.221293	0.646304
PPTC7	Q8NI37	proximal	combined	2	2	0.924478	0.815154	1.04846	0.221354	0.646361
THSD1	Q9NS62	proximal	combined	2	2	0.892442	0.743645	1.07101	0.221409	0.646361
UBQL4	Q9NRR5	proximal	combined	2	2	1.1221	0.93286	1.34973	0.221531	0.646441
RAB37	Q96AX2	proximal	combined	2	2	1.07685	0.956239	1.21268	0.221832	0.646833
BAD	Q92934	proximal	combined	2	2	1.11555	0.935939	1.32964	0.222152	0.647302
SIR1	Q96EB6	proximal	combined	2	2	1.0837	0.952475	1.233	0.22225	0.647481
NTNG1	Q9Y2I2	proximal	combined	2	2	0.906537	0.774375	1.06125	0.222281	0.647481
MFA3L	O75121	proximal	combined	2	2	1.09506	0.946465	1.26699	0.222282	0.647481
HGFA	Q04756	proximal	combined	2	2	0.932038	0.832417	1.04358	0.222335	0.647496
TIM-4	Q96H15	proximal	combined	2	2	1.0788	0.955013	1.21864	0.222553	0.647763
THYN1	Q9P016	proximal	combined	2	2	1.07886	0.95497	1.21882	0.22261	0.647763
PARC	P55774	proximal	combined	2	2	1.09311	0.947346	1.26131	0.222763	0.647853
SNP23	O00161	proximal	combined	2	2	0.9261	0.818509	1.04783	0.223063	0.648032
ELP1	O95163	proximal	combined	2	2	1.06978	0.959717	1.19247	0.223335	0.64836
OSTN	P61366	proximal	combined	2	2	1.07476	0.956956	1.20707	0.223536	0.648429
ATTY	P17735	proximal	combined	2	2	0.904768	0.770054	1.06305	0.223734	0.648765
GPR56	Q9Y653	proximal	combined	2	2	1.08683	0.9504	1.24284	0.223745	0.648765
GRID1	Q9ULK0	proximal	combined	2	2	0.887197	0.731574	1.07592	0.223871	0.648952
ATP synthase beta chain	P06576	proximal	combined	2	2	1.07318	0.957683	1.2026	0.224106	0.649271
SPR1	Q15743	proximal	combined	2	2	1.07622	0.956021	1.21153	0.224119	0.649271
Caspase-2	P42575	proximal	combined	2	2	1.07793	0.955049	1.21662	0.224299	0.649487
CEL	P19835	proximal	combined	2	2	0.917296	0.798038	1.05438	0.224431	0.649536
eIF-5A-1	P63241	proximal	combined	2	2	1.13982	0.922848	1.40779	0.224479	0.649545
MSP	P26927	proximal	combined	2	2	0.924665	0.814828	1.04931	0.224758	0.649697
OBCAM	Q14982	proximal	combined	2	2	0.866929	0.688418	1.09173	0.224783	0.649725
IF1AX	P47813	proximal	combined	2	2	1.06301	0.963118	1.17326	0.224912	0.649759
RhoGDI	P31150	proximal	combined	2	2	1.11498	0.935228	1.32927	0.224986	0.649818
ANGL7	O43827	proximal	combined	2	2	0.936575	0.842481	1.04118	0.225144	0.65003
WNK1	Q9H4A3	proximal	combined	2	2	1.09547	0.945362	1.26942	0.225236	0.650207
REG4	Q9BYZ8	proximal	combined	2	2	1.09531	0.94544	1.26893	0.225272	0.65024
ELF5	Q9UKW6	proximal	combined	2	2	1.08091	0.953144	1.2258	0.225419	0.650355
Chitotriosidase-1	Q13231	proximal	combined	2	2	0.926897	0.819796	1.04799	0.225611	0.650429
EF2KT	Q96G04	proximal	combined	2	2	1.08077	0.953128	1.22551	0.225777	0.650551
TM1L1	O75674	proximal	combined	2	2	1.05922	0.965059	1.16256	0.22583	0.650565
SND1	Q7KZF4	proximal	combined	2	2	1.07102	0.958455	1.1968	0.225894	0.650629
alpha-1-antichymotrypsin complex	P01011	proximal	combined	2	2	1.08757	0.949384	1.24587	0.225972	0.650731
Ubiquitin+1	P62979	proximal	combined	2	2	1.1068	0.93901	1.30458	0.226377	0.651103
CD3-zeta	P20963	proximal	combined	2	2	1.07251	0.957506	1.20133	0.226423	0.651104
MLRA	Q01449	proximal	combined	2	2	0.917124	0.797156	1.05515	0.226471	0.651167
RNF31	Q96EP0	proximal	combined	2	2	0.896063	0.75007	1.07047	0.226482	0.651167
PLBL1	Q6P4A8	proximal	combined	2	2	1.06797	0.959996	1.18809	0.22657	0.6512
DAPK3	O43293	proximal	combined	2	2	1.11511	0.934542	1.33057	0.226724	0.651346
NB5R4	Q7L1T6	proximal	combined	2	2	1.13882	0.922226	1.40629	0.227144	0.651843
SNTAN	A6NMZ2	proximal	combined	2	2	1.05815	0.965409	1.1598	0.22715	0.651843
A2ML1	A8K2U0	proximal	combined	2	2	0.912981	0.787534	1.05841	0.227349	0.651843
UBS3B	Q8TF42	proximal	combined	2	2	0.882299	0.719965	1.08124	0.227399	0.651867
CQ062	Q9BQA9	proximal	combined	2	2	1.08288	0.95148	1.23244	0.227655	0.65202
DPOE3	Q9NRF9	proximal	combined	2	2	1.06883	0.95927	1.1909	0.227681	0.65202
ZP4	Q12836	proximal	combined	2	2	1.06914	0.95908	1.19183	0.227755	0.652028
DJC12	Q9UKB3	proximal	combined	2	2	1.07118	0.957923	1.19784	0.227808	0.652028
CST1L	Q9H114	proximal	combined	2	2	1.08576	0.949833	1.24114	0.227914	0.652087
PCDGC	O60330	proximal	combined	2	2	1.07035	0.958322	1.19547	0.228109	0.652297
OAF	Q86UD1	proximal	combined	2	2	1.081	0.952388	1.22697	0.228155	0.652297
WN10B	O00744	proximal	combined	2	2	0.920515	0.804428	1.05335	0.228513	0.652607
discoidin domain receptor 1	Q08345	proximal	combined	2	2	0.909989	0.780429	1.06106	0.228721	0.652607
STA5A	P42229	proximal	combined	2	2	1.08732	0.948741	1.24614	0.228785	0.652607
MPZL2	O60487	proximal	combined	2	2	1.07011	0.958296	1.19497	0.228818	0.652607
U119B	A6NIH7	proximal	combined	2	2	1.08238	0.95145	1.23132	0.228824	0.652607
CN093	Q9H972	proximal	combined	2	2	1.09721	0.943333	1.27619	0.228855	0.652607
GPR26	Q8NDV2	proximal	combined	2	2	1.07045	0.958092	1.19599	0.22886	0.652607
GDF2	Q9UK05	proximal	combined	2	2	1.09502	0.944475	1.26955	0.229015	0.652684
GD1L1	Q96MZ0	proximal	combined	2	2	1.07595	0.954974	1.21225	0.229019	0.652684
MK06	Q16659	proximal	combined	2	2	0.918764	0.800265	1.05481	0.229142	0.652787
SYT8	Q8NBV8	proximal	combined	2	2	0.915395	0.792544	1.05729	0.22925	0.652823
LRCH4:CH	O75427	proximal	combined	2	2	1.09187	0.946036	1.26017	0.22954	0.653029
IL-13	P35225	proximal	combined	2	2	0.920455	0.804032	1.05374	0.229627	0.653068
BN3D2	Q7Z5W3	proximal	combined	2	2	0.923877	0.811917	1.05128	0.229647	0.653069
ANX11	P50995	proximal	combined	2	2	1.14361	0.918649	1.42365	0.229862	0.653323
WNT16	Q9UBV4	proximal	combined	2	2	0.883856	0.722529	1.08121	0.22988	0.653323
B3GN4	Q9C0J1	proximal	combined	2	2	1.0682	0.959111	1.18971	0.229982	0.653427
PK3CG	P48736	proximal	combined	2	2	1.09857	0.942109	1.28101	0.230442	0.653911
Glutathione S-transferase Pi	P09211	proximal	combined	2	2	0.91988	0.802511	1.05442	0.230473	0.653935
HNP-1	P59665	proximal	combined	2	2	0.923546	0.810891	1.05185	0.230797	0.654212
HXK3	P52790	proximal	combined	2	2	0.926499	0.817714	1.04976	0.23093	0.654324
CX6A2	Q02221	proximal	combined	2	2	0.925039	0.814204	1.05096	0.231448	0.654868
COX5B	P10606	proximal	combined	2	2	0.899616	0.756451	1.06988	0.231615	0.655113
PALMD	Q9NP74	proximal	combined	2	2	0.915378	0.791914	1.05809	0.231659	0.655148
WWP1	Q9H0M0	proximal	combined	2	2	1.14217	0.918591	1.42017	0.231701	0.655183
VASN	Q6EMK4	proximal	combined	2	2	0.921549	0.80603	1.05362	0.231868	0.655379
VEGF-C	P49767	proximal	combined	2	2	0.911817	0.783749	1.06081	0.231898	0.655386
IGFBP-2	P18065	proximal	combined	2	2	0.912575	0.785464	1.06026	0.231923	0.655386
Integrin beta-7	P26010	proximal	combined	2	2	1.07539	0.954541	1.21153	0.232085	0.655485
NRX3A	Q9Y4C0	proximal	combined	2	2	0.892174	0.739844	1.07587	0.232315	0.655618
MESD2	Q14696	proximal	combined	2	2	1.08334	0.949958	1.23546	0.232418	0.655697
EIF1B	O60739	proximal	combined	2	2	1.15427	0.912097	1.46074	0.232425	0.655697
RECQ1	P46063	proximal	combined	2	2	1.10006	0.940636	1.2865	0.232546	0.655697
CRBB2	P43320	proximal	combined	2	2	0.904438	0.766943	1.06658	0.232548	0.655697
YETS4	O95619	proximal	combined	2	2	1.07074	0.957	1.198	0.232915	0.655968
HRK	O00198	proximal	combined	2	2	1.06753	0.958846	1.18854	0.232925	0.655968
NCAM-120	P13591	proximal	combined	2	2	0.913619	0.787587	1.05982	0.232932	0.655968
gp130, soluble	P40189	proximal	combined	2	2	0.934776	0.836663	1.04439	0.233186	0.656214
LIPK	Q5VXJ0	proximal	combined	2	2	0.911368	0.782369	1.06164	0.233319	0.656405
SRY	Q05066	proximal	combined	2	2	0.88633	0.726771	1.08092	0.23343	0.656566
MMP-10	P09238	proximal	combined	2	2	0.921921	0.806483	1.05388	0.23363	0.656738
CATE	P14091	proximal	combined	2	2	0.920811	0.803905	1.05472	0.233682	0.656738
FOXP4	Q8IVH2	proximal	combined	2	2	1.09897	0.940871	1.28364	0.233704	0.656738
kallikrein 10	O43240	proximal	combined	2	2	0.916251	0.793345	1.0582	0.233961	0.656862
FAK1	Q05397	proximal	combined	2	2	0.913001	0.785911	1.06064	0.233999	0.656862
Fragile histidine triad protein	P49789	proximal	combined	2	2	0.903584	0.764601	1.06783	0.23413	0.657019
FTO	Q9C0B1	proximal	combined	2	2	1.10473	0.937417	1.30191	0.234559	0.657403
ZN415	Q09FC8	proximal	combined	2	2	1.07931	0.95168	1.22406	0.234574	0.657403
SERF1	O75920	proximal	combined	2	2	1.06832	0.958009	1.19133	0.234644	0.657403
calreticulin	P27797	proximal	combined	2	2	0.929261	0.823344	1.0488	0.234739	0.657514
HENMT	Q5T8I9	proximal	combined	2	2	1.0755	0.953774	1.21277	0.234949	0.657786
CNTF	P26441	proximal	combined	2	2	0.866845	0.684603	1.0976	0.235374	0.658316
EP3B	P56851	proximal	combined	2	2	0.901091	0.758678	1.07024	0.235388	0.658341
CATZ	Q9UBR2	proximal	combined	2	2	1.08531	0.948029	1.24247	0.235435	0.658389
HSP70 protein 8	P11142	proximal	combined	2	2	1.08294	0.949335	1.23535	0.235607	0.658622
NDRG3	Q9UGV2	proximal	combined	2	2	1.07362	0.95466	1.2074	0.235794	0.658904
CDCP1	Q9H5V8	proximal	combined	2	2	1.09363	0.94321	1.26803	0.235811	0.658911
UBE2H	P62256	proximal	combined	2	2	1.09189	0.944159	1.26275	0.235908	0.659028
TIPIN	Q9BVW5	proximal	combined	2	2	0.920362	0.802323	1.05577	0.236001	0.659032
Neurotrophin-5	P34130	proximal	combined	2	2	0.901713	0.759846	1.07007	0.236191	0.659182
FCERA	P12319	proximal	combined	2	2	1.08512	0.947867	1.24224	0.23643	0.659503
TAF10	Q12962	proximal	combined	2	2	1.0903	0.944708	1.25833	0.237132	0.660184
ATX3	P54252	proximal	combined	2	2	1.09713	0.940815	1.27941	0.237202	0.660194
MOG	Q16653	proximal	combined	2	2	0.843729	0.636481	1.11846	0.237393	0.660446
DDIT3	P35638	proximal	combined	2	2	0.934848	0.835975	1.04541	0.237502	0.660557
TRAT1	Q6PIZ9	proximal	combined	2	2	1.06856	0.957218	1.19285	0.237545	0.660608
NBR1	Q14596	proximal	combined	2	2	1.08712	0.946366	1.2488	0.237709	0.660789
ESAM	Q96AP7	proximal	combined	2	2	0.910025	0.778126	1.06428	0.237938	0.661082
BLK	P51451	proximal	combined	2	2	1.06612	0.958535	1.18579	0.238119	0.661126
SARP-2	Q8N474	proximal	combined	2	2	0.933284	0.832128	1.04674	0.238165	0.661126
SMAD1	Q15797	proximal	combined	2	2	1.0934	0.942575	1.26837	0.238371	0.661371
HNF1A	P20823	proximal	combined	2	2	1.07112	0.955505	1.20072	0.238428	0.661422
GBRAP	O95166	proximal	combined	2	2	1.08087	0.949716	1.23013	0.238697	0.661431
CPNE1:C2, 1 and 2	Q99829	proximal	combined	2	2	1.11528	0.930037	1.33742	0.239073	0.661431
DJC11	Q9NVH1	proximal	combined	2	2	0.910063	0.777908	1.06467	0.239112	0.661448
NDST1	P52848	proximal	combined	2	2	0.913053	0.784724	1.06237	0.239167	0.661477
ARC1B	O15143	proximal	combined	2	2	1.13252	0.920546	1.39331	0.239203	0.661562
LY9	Q9HBG7	proximal	combined	2	2	0.909846	0.777373	1.06489	0.23927	0.661652
C43BP:PH domain	Q9Y5P4	proximal	combined	2	2	1.1153	0.929926	1.33763	0.239345	0.661683
RPB11	P52435	proximal	combined	2	2	1.07411	0.953499	1.20998	0.239422	0.661724
HMGA1	P17096	proximal	combined	2	2	0.924283	0.810598	1.05391	0.239671	0.661869
Tenascin		proximal	combined	2	2	1.07908	0.950404	1.22518	0.240075	0.662022
Fas, soluble	P25445	proximal	combined	2	2	0.908112	0.773215	1.06654	0.240089	0.662022
DC-SIGN	Q9NNX6	proximal	combined	2	2	0.914239	0.787194	1.06179	0.240169	0.662125
NSE	P09104	proximal	combined	2	2	0.92187	0.804814	1.05595	0.240329	0.662422
Mcl-1	Q07820	proximal	combined	2	2	1.05952	0.962002	1.16693	0.240546	0.662775
NXT2	Q9NPJ8	proximal	combined	2	2	0.898925	0.752276	1.07416	0.240937	0.662952
DYLT3	P51808	proximal	combined	2	2	1.06872	0.95636	1.19427	0.240942	0.662952
TEN4	Q6N022	proximal	combined	2	2	1.06085	0.961108	1.17094	0.240981	0.662989
CIAO1	O76071	proximal	combined	2	2	1.14372	0.913722	1.43161	0.241083	0.663134
CEA19	Q7Z692	proximal	combined	2	2	0.921597	0.803999	1.05639	0.241088	0.663134
CBL	P22681	proximal	combined	2	2	1.13665	0.917474	1.4082	0.241226	0.663351
MGAT1	P26572	proximal	combined	2	2	1.07546	0.952247	1.21462	0.241272	0.663422
UTS2B	Q765I0	proximal	combined	2	2	1.06348	0.959419	1.17883	0.241413	0.66362
MEIG1	Q5JSS6	proximal	combined	2	2	0.912531	0.782905	1.06362	0.241619	0.663741
SMUF2	Q9HAU4	proximal	combined	2	2	1.05834	0.962476	1.16375	0.24181	0.663929
UNC5B	Q8IZJ1	proximal	combined	2	2	0.908999	0.774673	1.06662	0.242216	0.664418
APBB3:PID 2	O95704	proximal	combined	2	2	1.07262	0.953675	1.2064	0.242404	0.66447
MTMR7	Q9Y216	proximal	combined	2	2	1.07974	0.949406	1.22797	0.242428	0.66447
PACN3	Q9UKS6	proximal	combined	2	2	1.08336	0.947233	1.23904	0.242536	0.66447
TIAM2	Q8IVF5	proximal	combined	2	2	0.910227	0.777387	1.06577	0.242555	0.66447
GON2	O43555	proximal	combined	2	2	0.898686	0.751271	1.07503	0.242584	0.66447
Kallistatin	P29622	proximal	combined	2	2	0.92102	0.802286	1.05733	0.242664	0.664483
GBP6	Q6ZN66	proximal	combined	2	2	1.07444	0.952491	1.21201	0.242765	0.664487
LCTL	Q6UWM7	proximal	combined	2	2	1.06903	0.955708	1.19579	0.242983	0.66466
SLIK6	Q9H5Y7	proximal	combined	2	2	0.896202	0.745596	1.07723	0.243026	0.664684
HE4	Q14508	proximal	combined	2	2	1.10114	0.936657	1.29451	0.243124	0.664848
TPD53	Q16890	proximal	combined	2	2	1.07324	0.953117	1.2085	0.243176	0.664946
ARL5A	Q9Y689	proximal	combined	2	2	1.07624	0.951294	1.21759	0.243251	0.664982
T132C:CD	Q8N3T6	proximal	combined	2	2	0.916552	0.791735	1.06105	0.243359	0.664991
Multifunctional protein ADE2	P22234	proximal	combined	2	2	1.06714	0.956773	1.19023	0.243362	0.664991
GBRL2	P60520	proximal	combined	2	2	1.14046	0.914491	1.42227	0.243383	0.664991
SP6	Q3SY56	proximal	combined	2	2	1.07402	0.952513	1.21103	0.243721	0.665258
S100A15	Q86SG5	proximal	combined	2	2	0.916952	0.79254	1.06089	0.243861	0.665337
ADAMTS-4	O75173	proximal	combined	2	2	0.906909	0.769456	1.06892	0.243926	0.665454
RF1ML	Q9UGC7	proximal	combined	2	2	1.07639	0.950965	1.21835	0.244201	0.665735
MBTP1	Q14703	proximal	combined	2	2	1.08278	0.947119	1.23787	0.244232	0.665752
CA080	Q96BJ3	proximal	combined	2	2	1.11939	0.925829	1.35343	0.244273	0.665779
MITF	O75030	proximal	combined	2	2	1.08369	0.946553	1.24069	0.244325	0.665785
SFRP4	Q6FHJ7	proximal	combined	2	2	0.900539	0.754928	1.07424	0.244348	0.665785
PCNA	P12004	proximal	combined	2	2	0.882915	0.715888	1.08891	0.24448	0.665826
MEMO1	Q9Y316	proximal	combined	2	2	1.07759	0.950142	1.22213	0.244587	0.665894
COCH	O43405	proximal	combined	2	2	0.91582	0.789705	1.06208	0.244724	0.665996
MO2R2	Q6Q8B3	proximal	combined	2	2	1.05928	0.96118	1.16738	0.245477	0.666716
REEP2	Q9BRK0	proximal	combined	2	2	0.910168	0.776483	1.06687	0.245509	0.666744
DMRTD	Q8IXT2	proximal	combined	2	2	1.06662	0.956533	1.18938	0.24588	0.66719
DDAH1	O94760	proximal	combined	2	2	1.09451	0.939644	1.27489	0.245983	0.667308
SG1D1	O95968	proximal	combined	2	2	1.07739	0.949859	1.22205	0.246173	0.667315
HYKK	A2RU49	proximal	combined	2	2	0.912589	0.781856	1.06518	0.246251	0.667439
HECA2:CD	A8MVW5	proximal	combined	2	2	0.933714	0.8315	1.04849	0.246276	0.66744
ARL15	Q9NXU5	proximal	combined	2	2	1.07251	0.952812	1.20724	0.246302	0.667445
PNPO	Q9NVS9	proximal	combined	2	2	1.07772	0.949613	1.22311	0.246358	0.66753
CEP76	Q8TAP6	proximal	combined	2	2	1.07087	0.953764	1.20235	0.246543	0.667613
Coagulation Factor V	P12259	proximal	combined	2	2	1.07494	0.95125	1.2147	0.246614	0.667613
jun-D	P17535	proximal	combined	2	2	0.932559	0.828582	1.04958	0.247015	0.667837
PTN4	P29074	proximal	combined	2	2	1.08177	0.946963	1.23578	0.247074	0.667837
CPLX2	Q6PUV4	proximal	combined	2	2	0.899458	0.751646	1.07634	0.247335	0.667968
TYK2	P29597	proximal	combined	2	2	1.07041	0.953843	1.20121	0.247424	0.667994
Siglec-9	Q9Y336	proximal	combined	2	2	0.92692	0.815035	1.05416	0.247574	0.668198
CSF-1	P09603	proximal	combined	2	2	1.08975	0.941983	1.26069	0.247665	0.668241
Ficolin-3	O75636	proximal	combined	2	2	0.926168	0.813229	1.05479	0.247688	0.668257
TATD1	Q6P1N9	proximal	combined	2	2	1.10357	0.93372	1.30433	0.247786	0.668299
MYBPH	Q13203	proximal	combined	2	2	0.922209	0.803857	1.05799	0.247837	0.668342
Triosephosphate isomerase	P60174	proximal	combined	2	2	1.13964	0.912893	1.42271	0.248172	0.668744
CAD23	Q9H251	proximal	combined	2	2	1.08112	0.94699	1.23426	0.248462	0.668952
ST2B1	O00204	proximal	combined	2	2	1.0598	0.960249	1.16968	0.248482	0.668952
B3GN8	Q7Z7M8	proximal	combined	2	2	0.91022	0.775819	1.0679	0.248498	0.668952
Calponin-1	P51911	proximal	combined	2	2	1.08347	0.945545	1.24151	0.24851	0.668952
ADA32	Q8TC27	proximal	combined	2	2	0.905652	0.765326	1.07171	0.248617	0.668952
LDHC	P07864	proximal	combined	2	2	0.911663	0.7791	1.06678	0.24866	0.669014
BMF	Q96LC9	proximal	combined	2	2	0.910577	0.776589	1.06768	0.248692	0.669017
ILF2	Q12905	proximal	combined	2	2	0.902283	0.75759	1.07461	0.248891	0.669062
Adiponectin	Q15848	proximal	combined	2	2	0.915611	0.788148	1.06369	0.249032	0.669062
GBA3	Q9H227	proximal	combined	2	2	1.07248	0.95214	1.20804	0.249181	0.669065
sLFA-3	P19256	proximal	combined	2	2	0.929997	0.821995	1.05219	0.24921	0.669094
OSTF1	Q92882	proximal	combined	2	2	1.06189	0.958724	1.17616	0.24949	0.669182
ELK4	P28324	proximal	combined	2	2	1.07347	0.951445	1.21115	0.249516	0.669182
PTX3	P26022	proximal	combined	2	2	1.05702	0.961815	1.16164	0.249538	0.669182
TCAL7	Q9BRU2	proximal	combined	2	2	0.923048	0.805352	1.05794	0.249898	0.669345
Protein phophatase 2Ca	P35813	proximal	combined	2	2	1.08498	0.944235	1.24671	0.249917	0.669368
CXCL16, soluble	Q9H2A7	proximal	combined	2	2	0.918272	0.794067	1.0619	0.25018	0.669564
CRIM1:ECD	Q9NZV1	proximal	combined	2	2	1.06597	0.955976	1.18862	0.250265	0.669572
TBCEL	Q5QJ74	proximal	combined	2	2	1.09717	0.936715	1.2851	0.250337	0.669572
SCOT	P55809	proximal	combined	2	2	0.87887	0.705137	1.09541	0.250546	0.669712
ARF6	P62330	proximal	combined	2	2	1.07078	0.952835	1.20333	0.25074	0.669805
SEPT3	Q9UH03	proximal	combined	2	2	1.07406	0.950765	1.21334	0.250797	0.669863
T2FB	P13984	proximal	combined	2	2	1.05722	0.961436	1.16254	0.25084	0.669898
FKB14	Q9NWM8	proximal	combined	2	2	0.898107	0.747503	1.07905	0.251164	0.670096
PTPRR	Q15256	proximal	combined	2	2	0.878858	0.704874	1.09579	0.251269	0.670151
MP2K4	P45985	proximal	combined	2	2	0.923521	0.806145	1.05799	0.251302	0.670151
Carbonic Anhydrase VA	P35218	proximal	combined	2	2	1.0621	0.958164	1.17732	0.251525	0.670294
YJEN3	A6XGL0	proximal	combined	2	2	1.05972	0.959672	1.17019	0.251633	0.670332
CD69	Q07108	proximal	combined	2	2	0.903819	0.760244	1.07451	0.2519	0.67058
ADM2	Q7Z4H4	proximal	combined	2	2	0.894395	0.738932	1.08256	0.251948	0.670624
ADAMTS-5	Q9UNA0	proximal	combined	2	2	1.06475	0.956332	1.18547	0.252174	0.670825
CLU	O75153	proximal	combined	2	2	1.06662	0.955138	1.19113	0.252174	0.670825
ERK-1	P27361	proximal	combined	2	2	1.14015	0.91065	1.42748	0.252726	0.671427
MAGE-5	P43359	proximal	combined	2	2	1.08348	0.9443	1.24317	0.253059	0.671886
TNFSF15	O95150	proximal	combined	2	2	1.07123	0.951976	1.20543	0.253177	0.671997
KPRA	Q14558	proximal	combined	2	2	1.10396	0.931647	1.30815	0.253341	0.672106
MAEA	Q7L5Y9	proximal	combined	2	2	0.898926	0.748604	1.07943	0.253757	0.672553
PTPRN	Q16849	proximal	combined	2	2	0.921767	0.801414	1.06019	0.253809	0.672571
ARL8B	Q9NVJ2	proximal	combined	2	2	0.917968	0.792414	1.06342	0.254037	0.672657
TREM2	Q9NZC2	proximal	combined	2	2	1.08879	0.940685	1.26021	0.254164	0.672672
IFNL4	K9M1U5	proximal	combined	2	2	1.06499	0.955712	1.18677	0.254318	0.672673
Nectin-2	Q92692	proximal	combined	2	2	1.06132	0.958084	1.17568	0.254352	0.672673
FR1OP	O95684	proximal	combined	2	2	1.07185	0.951274	1.20771	0.254462	0.672748
HTAI2	Q9BUP3	proximal	combined	2	2	0.929357	0.819233	1.05428	0.254918	0.673046
IL-5	P05113	proximal	combined	2	2	1.06734	0.954044	1.1941	0.255007	0.673046
UB2R1	P49427	proximal	combined	2	2	1.05864	0.959676	1.16781	0.255117	0.673144
MMP-10	P09238	proximal	combined	2	2	0.916768	0.789206	1.06495	0.255621	0.673644
Cathepsin D	P07339	proximal	combined	2	2	1.06265	0.956955	1.18001	0.255628	0.673644
KISS1	Q15726	proximal	combined	2	2	0.925146	0.808991	1.05798	0.2557	0.673671
Cadherin E	P12830	proximal	combined	2	2	1.11681	0.923012	1.3513	0.25591	0.673943
PCDC1	Q9H158	proximal	combined	2	2	1.09197	0.938153	1.271	0.256043	0.674037
AIBP	Q8NCW5	proximal	combined	2	2	1.10761	0.928511	1.32125	0.256071	0.674049
MR1L1	Q96HT8	proximal	combined	2	2	0.937123	0.83776	1.04827	0.256126	0.674096
G6B:ECD	O95866	proximal	combined	2	2	0.884627	0.71592	1.09309	0.256161	0.674161
POTEM	A6NI47	proximal	combined	2	2	1.06342	0.956261	1.18259	0.256516	0.674432
PEX14:N-term	O75381	proximal	combined	2	2	1.10576	0.929343	1.31567	0.256933	0.674742
PTPM1	Q8WUK0	proximal	combined	2	2	1.06793	0.953205	1.19647	0.257023	0.674751
Serpin B9	P50453	proximal	combined	2	2	1.1361	0.911149	1.41659	0.257025	0.674751
ITF2	P15884	proximal	combined	2	2	1.07591	0.948008	1.22107	0.257163	0.674783
KC1D	P48730	proximal	combined	2	2	0.886017	0.718664	1.09234	0.257197	0.67483
FLRT2	O43155	proximal	combined	2	2	0.909173	0.771076	1.072	0.257299	0.674994
IFNA5	P01569	proximal	combined	2	2	0.925888	0.810308	1.05795	0.257691	0.675268
THAS	P24557	proximal	combined	2	2	0.890731	0.728922	1.08846	0.257937	0.675384
Desmocollin-1	Q08554	proximal	combined	2	2	0.944581	0.855719	1.04267	0.258043	0.675393
Afamin	P43652	proximal	combined	2	2	0.955114	0.882048	1.03423	0.258047	0.675393
BMP-14	P43026	proximal	combined	2	2	1.07306	0.949631	1.21252	0.25806	0.675393
CLNK	Q7Z7G1	proximal	combined	2	2	0.926681	0.812006	1.05755	0.258577	0.675819
NTRI	Q9P121	proximal	combined	2	2	0.910605	0.774033	1.07127	0.25867	0.675924
FAM3A	P98173	proximal	combined	2	2	1.09123	0.937793	1.26978	0.258792	0.675939
IMPCT	Q9P2X3	proximal	combined	2	2	1.09995	0.932119	1.29799	0.259415	0.676285
MCE1	O60942	proximal	combined	2	2	1.08296	0.942833	1.2439	0.259619	0.676285
Granulysin	P22749	proximal	combined	2	2	0.930018	0.819795	1.05506	0.259653	0.676285
TAF8	Q7Z7C8	proximal	combined	2	2	1.0769	0.946719	1.22498	0.259731	0.676285
CRTC3	Q6UUV7	proximal	combined	2	2	1.05464	0.961438	1.15689	0.259757	0.676285
I17RE	Q8NFR9	proximal	combined	2	2	1.08128	0.943862	1.23871	0.259804	0.676285
Tropomyosin 4	P67936	proximal	combined	2	2	1.11268	0.924064	1.33981	0.259887	0.676285
SSRB	P43308	proximal	combined	2	2	1.05607	0.960442	1.16123	0.259932	0.676285
NCF-1	P14598	proximal	combined	2	2	1.09735	0.933573	1.28986	0.259965	0.676302
NPTXR	O95502	proximal	combined	2	2	0.90902	0.769965	1.07319	0.260119	0.676456
CDK8/cyclin C	P24863	proximal	combined	2	2	1.0958	0.934453	1.285	0.260276	0.676628
SYNM	Q96I59	proximal	combined	2	2	0.913512	0.780364	1.06938	0.260407	0.676757
VWA2	Q5GFL6	proximal	combined	2	2	0.862592	0.666753	1.11595	0.260593	0.676927
FGF23	Q9GZV9	proximal	combined	2	2	1.07836	0.945533	1.22985	0.260635	0.676935
DCNL5	Q9BTE7	proximal	combined	2	2	1.07594	0.94705	1.22238	0.260875	0.677125
sCD163	Q86VB7	proximal	combined	2	2	1.0809	0.943725	1.23802	0.261223	0.677327
CK-MB	P06732	proximal	combined	2	2	0.917693	0.789986	1.06605	0.261251	0.677374
Cathepsin H	P09668	proximal	combined	2	2	1.08077	0.943788	1.23763	0.261309	0.677446
ABC3G	Q9HC16	proximal	combined	2	2	1.13796	0.908155	1.42592	0.26148	0.677719
CX068	A6NGZ8	proximal	combined	2	2	1.08054	0.94378	1.23712	0.261893	0.678132
KCC4	Q16566	proximal	combined	2	2	0.915926	0.785642	1.06781	0.261941	0.67814
PIN4	Q9Y237	proximal	combined	2	2	1.13241	0.911046	1.40757	0.262499	0.678723
NRAC	Q8N912	proximal	combined	2	2	1.06068	0.956819	1.17582	0.262521	0.678744
Arylsulfatase A	P15289	proximal	combined	2	2	0.926362	0.810347	1.05899	0.262524	0.678744
MUC1:region 2	P15941	proximal	combined	2	2	1.06713	0.952468	1.19559	0.262606	0.678794
Amyloid-like protein 1	P51693	proximal	combined	2	2	0.910979	0.7738	1.07248	0.262849	0.678914
CUL4B	Q13620	proximal	combined	2	2	1.08508	0.940416	1.25201	0.263356	0.679163
UBP11	P51784	proximal	combined	2	2	0.921935	0.799537	1.06307	0.263394	0.679163
LA:RRM	P05455	proximal	combined	2	2	1.06507	0.95367	1.18948	0.263409	0.679163
DP13A	Q9UKG1	proximal	combined	2	2	0.912783	0.777847	1.07113	0.263523	0.67927
BCL7A	Q4VC05	proximal	combined	2	2	1.06659	0.952594	1.19424	0.263623	0.679421
Hat1	O14929	proximal	combined	2	2	0.922821	0.801598	1.06238	0.263632	0.679426
Frizzled-5	Q13467	proximal	combined	2	2	0.871937	0.685701	1.10875	0.263635	0.679426
B7-2	P42081	proximal	combined	2	2	0.91998	0.794787	1.06489	0.263772	0.679584
MAT2B	Q9NZL9	proximal	combined	2	2	0.934558	0.829908	1.0524	0.263998	0.679877
BSP	P21815	proximal	combined	2	2	1.09573	0.93331	1.28642	0.264071	0.679904
ALK-1	P37023	proximal	combined	2	2	0.927727	0.813258	1.05831	0.264207	0.680006
CER1	O95813	proximal	combined	2	2	1.06051	0.956551	1.17576	0.264393	0.68007
CAN2	P17655	proximal	combined	2	2	0.919868	0.794285	1.06531	0.264745	0.680391
ARGI1	P05089	proximal	combined	2	2	0.924816	0.806071	1.06105	0.264962	0.68061
NMI	Q13287	proximal	combined	2	2	1.12171	0.916543	1.3728	0.265112	0.680661
HEY1	Q9Y5J3	proximal	combined	2	2	0.892061	0.72969	1.09056	0.265169	0.680716
GNAS3	O95467	proximal	combined	2	2	1.06355	0.954244	1.18539	0.265478	0.681068
NR5A2	O00482	proximal	combined	2	2	1.06354	0.954242	1.18536	0.265532	0.681143
Protein disulfide-isomerase	P07237	proximal	combined	2	2	1.05861	0.957559	1.17031	0.265849	0.681346
UBP14	P54578	proximal	combined	2	2	1.10456	0.92705	1.31607	0.265894	0.681352
Troponin I, skeletal, fast twitch	P48788	proximal	combined	2	2	0.915905	0.784543	1.06926	0.266089	0.681457
CFC1	P0CG37	proximal	combined	2	2	1.08105	0.94229	1.24023	0.266198	0.681457
ADK	P55263	proximal	combined	2	2	1.07227	0.948139	1.21266	0.266306	0.681536
PICK1	Q9NRD5	proximal	combined	2	2	1.06233	0.954893	1.18186	0.266356	0.681536
ACYP1	P07311	proximal	combined	2	2	1.09397	0.933681	1.28178	0.266541	0.681685
IL-26	Q9NPH9	proximal	combined	2	2	1.07622	0.945406	1.22513	0.266615	0.681713
HEM3	P08397	proximal	combined	2	2	1.0843	0.939934	1.25083	0.266909	0.681932
FLAP endonuclease-1	P39748	proximal	combined	2	2	1.07771	0.944311	1.22995	0.266981	0.681999
GDF-11	O95390	proximal	combined	2	2	0.930987	0.820503	1.05635	0.267231	0.682207
MLX	Q9UH92	proximal	combined	2	2	1.10856	0.923983	1.33001	0.267376	0.682233
DAPK1	P53355	proximal	combined	2	2	1.07894	0.943355	1.23401	0.267477	0.682306
GOSR2	O14653	proximal	combined	2	2	1.06361	0.953739	1.18614	0.26762	0.682447
Myosin light chain 1	P08590	proximal	combined	2	2	0.927243	0.811283	1.05978	0.267779	0.682557
IL-4 sR	P24394	proximal	combined	2	2	0.91007	0.770341	1.07514	0.267852	0.682621
TTPAL	Q9BTX7	proximal	combined	2	2	1.10958	0.923158	1.33364	0.26787	0.682621
FGF-20	Q9NP95	proximal	combined	2	2	0.922255	0.799164	1.06431	0.268168	0.682845
TRIM1	Q9UJV3	proximal	combined	2	2	0.932906	0.82499	1.05494	0.268179	0.682845
RCN3	Q96D15	proximal	combined	2	2	0.929431	0.816458	1.05804	0.268388	0.683001
SNX11	Q9Y5W9	proximal	combined	2	2	1.10965	0.922887	1.3342	0.268506	0.683032
CMBL	Q96DG6	proximal	combined	2	2	0.905974	0.760597	1.07914	0.268508	0.683032
PEX5	P50542	proximal	combined	2	2	1.05934	0.956496	1.17324	0.268582	0.683085
CD97	P48960	proximal	combined	2	2	0.884594	0.711835	1.09928	0.268669	0.683131
CA043	Q9BWL3	proximal	combined	2	2	1.05395	0.960223	1.15683	0.268815	0.683256
THS7A:TSP type-1 domain 17	Q9UPZ6	proximal	combined	2	2	0.934222	0.828075	1.05398	0.268863	0.683256
BAMBI:ECD	Q13145	proximal	combined	2	2	0.92936	0.816169	1.05825	0.268917	0.683256
4-1BB ligand	P41273	proximal	combined	2	2	0.895633	0.736623	1.08897	0.269029	0.683256
BRD2	P25440	proximal	combined	2	2	0.927073	0.81058	1.06031	0.269056	0.683256
Spastin:CD	Q9UBP0	proximal	combined	2	2	0.933168	0.825445	1.05495	0.269058	0.683256
DPOE2	P56282	proximal	combined	2	2	1.06884	0.949803	1.20279	0.269126	0.683283
Secretin	P09683	proximal	combined	2	2	0.902554	0.752439	1.08262	0.269301	0.683481
SMAC	Q9NR28	proximal	combined	2	2	0.925629	0.807019	1.06167	0.269333	0.683529
GCST	P48728	proximal	combined	2	2	1.10932	0.922779	1.33357	0.269405	0.683536
MAGE-4	P43358	proximal	combined	2	2	0.936275	0.833016	1.05233	0.269425	0.683548
B2L14	Q9BZR8	proximal	combined	2	2	1.06409	0.952994	1.18814	0.269512	0.683595
MYNN	Q9NPC7	proximal	combined	2	2	0.934548	0.828712	1.0539	0.269649	0.683693
ASH1L	Q9NR48	proximal	combined	2	2	0.919696	0.792662	1.06709	0.269682	0.683693
ATL1	Q8N6G6	proximal	combined	2	2	0.903761	0.755117	1.08167	0.26972	0.683693
Carbonic Anhydrase IV	P22748	proximal	combined	2	2	0.890247	0.724001	1.09467	0.270317	0.684328
IL-15 Ra	Q13261	proximal	combined	2	2	0.915519	0.782536	1.0711	0.270366	0.684348
UNC5B	Q8IZJ1	proximal	combined	2	2	0.913039	0.776647	1.07338	0.27042	0.684348
MBD1	Q9UIS9	proximal	combined	2	2	1.08418	0.938982	1.25183	0.270574	0.684548
ANR27	Q96NW4	proximal	combined	2	2	1.06349	0.953177	1.18658	0.27058	0.684548
CD39	P49961	proximal	combined	2	2	0.913403	0.77723	1.07343	0.271483	0.685147
RL38	P63173	proximal	combined	2	2	0.919117	0.790831	1.06821	0.271494	0.685147
RM10	Q7Z7H8	proximal	combined	2	2	1.11406	0.918855	1.35073	0.271795	0.68545
LIF sR	P42702	proximal	combined	2	2	0.910036	0.769159	1.07672	0.271949	0.68545
B3GA3	O94766	proximal	combined	2	2	1.0821	0.94	1.24567	0.271991	0.68545
FOXC2	Q99958	proximal	combined	2	2	1.05783	0.956864	1.16944	0.272028	0.68545
EPHB1	P54762	proximal	combined	2	2	0.921328	0.795975	1.06642	0.272157	0.685518
EXOS1	Q9Y3B2	proximal	combined	2	2	0.925162	0.805193	1.06301	0.272327	0.685592
LZTL1	Q9NQ48	proximal	combined	2	2	1.1007	0.927403	1.30639	0.27233	0.685592
VEGF	P15692	proximal	combined	2	2	0.900541	0.7469	1.08579	0.272373	0.685627
Activin AB	P08476	proximal	combined	2	2	0.922164	0.797924	1.06575	0.27242	0.685679
GNAS	P63092	proximal	combined	2	2	0.917971	0.787832	1.06961	0.27252	0.685864
PLUNC	Q9NP55	proximal	combined	2	2	1.07162	0.947056	1.21257	0.272571	0.68589
Frizzled-10:CD	Q9ULW2	proximal	combined	2	2	1.07097	0.947506	1.21051	0.272592	0.685908
PSA7	O14818	proximal	combined	2	2	1.09586	0.930494	1.29062	0.272724	0.68598
CO6A5	A8TX70	proximal	combined	2	2	1.07898	0.94184	1.2361	0.27306	0.686297
Heparin cofactor II	P05546	proximal	combined	2	2	1.07677	0.943269	1.22916	0.273431	0.686545
PPR27	Q86WC6	proximal	combined	2	2	1.07908	0.941664	1.23655	0.273465	0.686569
IL-6 sRa	P08887	proximal	combined	2	2	0.930386	0.817635	1.05869	0.273633	0.686679
NGDN	Q8NEJ9	proximal	combined	2	2	0.929488	0.815416	1.05952	0.273718	0.68674
ARL4D	P49703	proximal	combined	2	2	0.92161	0.796266	1.06669	0.273754	0.686799
AMOT	Q4VCS5	proximal	combined	2	2	1.06236	0.953272	1.18393	0.273832	0.686845
DEPP	Q9NTK1	proximal	combined	2	2	0.927551	0.810604	1.06137	0.274064	0.686872
AGRB2	O60241	proximal	combined	2	2	0.908722	0.765489	1.07875	0.274073	0.686872
KS6B1	P23443	proximal	combined	2	2	1.11611	0.916636	1.35898	0.274187	0.686976
TPPC3	O43617	proximal	combined	2	2	1.0652	0.951071	1.19303	0.274661	0.68747
SC5A8	Q8N695	proximal	combined	2	2	0.924437	0.80288	1.0644	0.274696	0.687514
SPSY	P52788	proximal	combined	2	2	1.06944	0.947989	1.20645	0.275031	0.687872
RPC9	O75575	proximal	combined	2	2	1.07135	0.94662	1.21252	0.275134	0.687897
SYWM	Q9UGM6	proximal	combined	2	2	1.07141	0.946471	1.21284	0.275575	0.688317
APBB1:PID 2	O00213	proximal	combined	2	2	0.928574	0.812761	1.06089	0.275582	0.68832
MATK	P42679	proximal	combined	2	2	1.05866	0.955534	1.17292	0.27565	0.688373
KCMB3	Q9NPA1	proximal	combined	2	2	1.08366	0.937903	1.25206	0.275664	0.688373
VLDLR	P98155	proximal	combined	2	2	1.07448	0.944244	1.22268	0.275843	0.688413
LASP-1	Q14847	proximal	combined	2	2	1.13297	0.90501	1.41834	0.27608	0.688413
Secretoglobin family 3A member 1	Q96QR1	proximal	combined	2	2	1.08915	0.933995	1.27008	0.276107	0.688413
LONM	P36776	proximal	combined	2	2	1.10126	0.925612	1.31023	0.276596	0.68888
IL-1a	P01583	proximal	combined	2	2	0.927073	0.808849	1.06258	0.27663	0.68888
NUCB2	P80303	proximal	combined	2	2	0.924537	0.802664	1.06491	0.276634	0.68888
K0152	Q14165	proximal	combined	2	2	1.12748	0.908263	1.39961	0.276726	0.68898
PCKGC	P35558	proximal	combined	2	2	1.06457	0.951009	1.19168	0.276974	0.689072
a1-Antitrypsin	P01009	proximal	combined	2	2	1.0956	0.929194	1.29181	0.277367	0.689307
RELL2	Q8NC24	proximal	combined	2	2	0.919478	0.790201	1.06991	0.277518	0.689438
UBP1	O94782	proximal	combined	2	2	0.920035	0.791442	1.06952	0.277926	0.689673
Vinculin	P18206	proximal	combined	2	2	1.09118	0.932045	1.27749	0.277931	0.689673
ARMC3	Q5W041	proximal	combined	2	2	1.05178	0.960084	1.15224	0.278043	0.689743
PPIB	P23284	proximal	combined	2	2	1.04696	0.963539	1.13761	0.278686	0.690165
TOM20	Q15388	proximal	combined	2	2	1.121	0.911675	1.37839	0.27876	0.690245
Discoidin domain receptor 2	Q16832	proximal	combined	2	2	1.07653	0.941994	1.23028	0.278965	0.690538
GCNL2	Q92830	proximal	combined	2	2	1.09716	0.927604	1.29772	0.27899	0.690552
LRC15	Q8TF66	proximal	combined	2	2	0.924665	0.802404	1.06555	0.279051	0.690597
DAG1	Q14118	proximal	combined	2	2	0.907039	0.760111	1.08237	0.279202	0.690641
Coagulation Factor VIII	P00451	proximal	combined	2	2	1.08064	0.939009	1.24364	0.279253	0.690641
DNM3L	Q9UJW3	proximal	combined	2	2	0.937	0.832784	1.05426	0.279402	0.690641
TINF2	Q9BSI4	proximal	combined	2	2	0.928001	0.810445	1.06261	0.279583	0.690845
SIX6	O95475	proximal	combined	2	2	0.926691	0.807217	1.06385	0.279648	0.690869
FBX3	Q9UK99	proximal	combined	2	2	0.929513	0.814128	1.06125	0.279748	0.691006
DB127	Q9H1M4	proximal	combined	2	2	1.06684	0.948731	1.19966	0.279775	0.691061
TBCA	O75347	proximal	combined	2	2	0.927965	0.810299	1.06272	0.279845	0.691086
SNAG	Q99747	proximal	combined	2	2	1.1036	0.922921	1.31965	0.279852	0.691086
LYPD1	Q8N2G4	proximal	combined	2	2	1.08062	0.938748	1.24393	0.280261	0.691358
CD83	Q01151	proximal	combined	2	2	1.08394	0.936401	1.25473	0.280267	0.691358
RAB7B	Q96AH8	proximal	combined	2	2	0.923089	0.798181	1.06754	0.280651	0.691699
M-CSF R	P07333	proximal	combined	2	2	1.0855	0.935119	1.26007	0.280895	0.691948
SMAP1	Q8IYB5	proximal	combined	2	2	1.12926	0.905249	1.4087	0.281228	0.692231
TYW5	A2RUC4	proximal	combined	2	2	1.08859	0.932849	1.27033	0.281235	0.692231
MSI2H	Q96DH6	proximal	combined	2	2	1.11298	0.916073	1.35221	0.28124	0.692231
TOM1	O60784	proximal	combined	2	2	0.924165	0.800657	1.06673	0.28127	0.692247
HB-EGF	Q99075	proximal	combined	2	2	0.913765	0.775509	1.07667	0.281297	0.692277
PDE6D	O43924	proximal	combined	2	2	0.925018	0.802732	1.06593	0.281315	0.692277
Macrophage mannose receptor	P22897	proximal	combined	2	2	1.08558	0.934913	1.26054	0.281409	0.692339
RGS21	Q2M5E4	proximal	combined	2	2	0.934929	0.827193	1.0567	0.281423	0.692339
TGM3	Q08188	proximal	combined	2	2	0.934945	0.827184	1.05674	0.281652	0.69245
PAFAH beta subunit	P68402	proximal	combined	2	2	1.11467	0.914777	1.35825	0.281656	0.69245
MB12B	Q9H7P6	proximal	combined	2	2	1.12011	0.911015	1.37719	0.281963	0.692696
MTD2L	Q9H903	proximal	combined	2	2	1.10446	0.921569	1.32365	0.282066	0.692768
NKG2E:CD	Q07444	proximal	combined	2	2	0.910673	0.767896	1.08	0.282171	0.692826
PIN1	Q13526	proximal	combined	2	2	1.12697	0.9063	1.40136	0.282345	0.693095
ARL9	Q6T311	proximal	combined	2	2	0.890083	0.719767	1.1007	0.28258	0.693406
IRF4	Q15306	proximal	combined	2	2	1.05706	0.955295	1.16967	0.282624	0.693419
Aconitase 1	P21399	proximal	combined	2	2	1.06663	0.948184	1.19987	0.282806	0.693477
ApoL-II	Q9BQE5	proximal	combined	2	2	1.07655	0.940939	1.2317	0.282941	0.693546
GBP5	Q96PP8	proximal	combined	2	2	1.07111	0.944826	1.21428	0.283146	0.693655
HEBP1	Q9NRV9	proximal	combined	2	2	1.10075	0.923752	1.31165	0.283179	0.693672
Lymphotoxin b R	P36941	proximal	combined	2	2	1.07286	0.943438	1.22004	0.283608	0.69414
APOL3	O95236	proximal	combined	2	2	1.06198	0.951431	1.18536	0.283633	0.694188
REG1B	P48304	proximal	combined	2	2	0.92346	0.798352	1.06817	0.283697	0.694219
RN215:ECD	Q9Y6U7	proximal	combined	2	2	0.854808	0.641659	1.13876	0.283713	0.694226
BLMH	Q13867	proximal	combined	2	2	0.932772	0.821214	1.05948	0.284232	0.694626
b-Catenin	P35222	proximal	combined	2	2	1.07132	0.94432	1.2154	0.284588	0.694871
DKK2	Q9UBU2	proximal	combined	2	2	1.07619	0.94071	1.23118	0.284786	0.69513
RASF2	P50749	proximal	combined	2	2	1.06397	0.949683	1.192	0.284856	0.695212
EVI2A	P22794	proximal	combined	2	2	0.935372	0.827563	1.05723	0.284928	0.695261
megalin	P98164	proximal	combined	2	2	1.04689	0.962474	1.13871	0.2854	0.695529
TIM10	P62072	proximal	combined	2	2	0.88986	0.7183	1.1024	0.285588	0.69563
EIF2A	Q9BY44	proximal	combined	2	2	1.06324	0.950056	1.18991	0.285604	0.695634
GREM2	Q9H772	proximal	combined	2	2	0.91499	0.777305	1.07706	0.285637	0.695636
EG-VEGF	P58294	proximal	combined	2	2	1.07325	0.942564	1.22206	0.285929	0.695747
FUMH	P07954	proximal	combined	2	2	0.926877	0.806207	1.06561	0.285963	0.695766
NUD14	O95848	proximal	combined	2	2	1.06909	0.945628	1.20866	0.285966	0.695766
FCSD1	Q86WN1	proximal	combined	2	2	1.05075	0.959411	1.15079	0.285999	0.695781
Osteocalcin	P02818	proximal	combined	2	2	0.933214	0.821931	1.05956	0.286011	0.695781
SIG12:Ig-like V-type 2	Q96PQ1	proximal	combined	2	2	1.05621	0.955235	1.16785	0.286133	0.695878
XG	P55808	proximal	combined	2	2	0.910669	0.766748	1.0816	0.286342	0.696091
KAD2	P54819	proximal	combined	2	2	1.11674	0.911473	1.36824	0.286654	0.696373
B3GT1	Q9Y5Z6	proximal	combined	2	2	1.05998	0.952268	1.17988	0.286689	0.696373
ANRA2	Q9H9E1	proximal	combined	2	2	1.06338	0.949683	1.19068	0.286826	0.696429
NNAT	Q16517	proximal	combined	2	2	1.07206	0.943148	1.21859	0.287106	0.696597
RER1	O15258	proximal	combined	2	2	1.12402	0.906316	1.39401	0.287152	0.696628
PPME1	Q9Y570	proximal	combined	2	2	1.10004	0.922724	1.31142	0.287713	0.697037
C1QBP	Q07021	proximal	combined	2	2	1.07478	0.940902	1.22771	0.288012	0.697345
TOX3	O15405	proximal	combined	2	2	0.92451	0.799864	1.06858	0.288108	0.697435
MUSK	O15146	proximal	combined	2	2	0.909611	0.763729	1.08336	0.288127	0.697435
Cadherin-6	P55285	proximal	combined	2	2	1.07324	0.941959	1.22282	0.288339	0.697512
CCM2	Q9BSQ5	proximal	combined	2	2	1.10725	0.917426	1.33635	0.28834	0.697512
Cyclophilin A	P62937	proximal	combined	2	2	1.13424	0.898889	1.43122	0.288416	0.697544
FGFR-2	P21802	proximal	combined	2	2	0.912142	0.769681	1.08097	0.288534	0.697617
KAP0	P10644	proximal	combined	2	2	1.07709	0.93901	1.23547	0.288715	0.697662
TRIM9	Q9C026	proximal	combined	2	2	0.91477	0.775918	1.07847	0.288886	0.697745
SPHM	P51688	proximal	combined	2	2	1.07701	0.939019	1.23529	0.288895	0.697745
NLGN2:ECD	Q8NFZ4	proximal	combined	2	2	0.926928	0.805574	1.06656	0.289201	0.698071
AGRD1	Q6QNK2	proximal	combined	2	2	0.926162	0.803657	1.06734	0.289294	0.698099
WISP-2	O76076	proximal	combined	2	2	1.08044	0.936359	1.24669	0.289379	0.698112
WNT11	O96014	proximal	combined	2	2	0.940044	0.838439	1.05396	0.289412	0.698112
ERMAP	Q96PL5	proximal	combined	2	2	0.94043	0.839394	1.05363	0.289545	0.698183
TRIM3	O75382	proximal	combined	2	2	1.12462	0.904871	1.39774	0.289697	0.698358
KDEL2	Q7Z4H8	proximal	combined	2	2	0.904568	0.751278	1.08914	0.289742	0.698368
SF3B4	Q15427	proximal	combined	2	2	0.927053	0.805727	1.06665	0.289879	0.698416
NonO protein	Q15233	proximal	combined	2	2	1.09373	0.926508	1.29114	0.289915	0.698416
CLC1A	Q8NC01	proximal	combined	2	2	1.07726	0.938555	1.23646	0.289947	0.698431
GNPI1	P46926	proximal	combined	2	2	1.06111	0.950714	1.18432	0.289951	0.698431
GEMI7	Q9H840	proximal	combined	2	2	1.0795	0.936798	1.24394	0.290302	0.698637
KAP1	P31321	proximal	combined	2	2	1.07812	0.93781	1.23943	0.290334	0.698646
IL24	Q13007	proximal	combined	2	2	0.908309	0.759987	1.08558	0.290391	0.698646
IL-1b	P01584	proximal	combined	2	2	1.0546	0.955613	1.16383	0.290466	0.698646
HSP 60	P10809	proximal	combined	2	2	1.11509	0.911097	1.36475	0.290629	0.698783
DKK2	Q9UBU2	proximal	combined	2	2	0.913532	0.772441	1.08039	0.290705	0.698883
MLF1	P58340	proximal	combined	2	2	1.07478	0.94019	1.22865	0.290741	0.698908
NKG2F	O43908	proximal	combined	2	2	1.06377	0.948484	1.19307	0.290851	0.698928
AK1D1	P51857	proximal	combined	2	2	1.06339	0.948772	1.19185	0.290863	0.698928
RAD18	Q9NS91	proximal	combined	2	2	1.07176	0.942421	1.21886	0.290872	0.698928
Collagen Type III	P02461	proximal	combined	2	2	1.0757	0.939467	1.23169	0.290878	0.698928
PDE1B	Q01064	proximal	combined	2	2	0.926567	0.804268	1.06746	0.29096	0.698928
SPIN3	Q5JUX0	proximal	combined	2	2	1.04941	0.959558	1.14767	0.290967	0.698928
KLRB1	Q12918	proximal	combined	2	2	1.05734	0.95338	1.17265	0.291009	0.698928
CALCB	P10092	proximal	combined	2	2	0.916494	0.779468	1.07761	0.291264	0.699135
NTAN1	Q96AB6	proximal	combined	2	2	1.06754	0.945488	1.20534	0.291396	0.699248
LRSM1	Q6UWE0	proximal	combined	2	2	1.10167	0.920256	1.31885	0.29155	0.699356
C4b-binding protein beta chain	P20851	proximal	combined	2	2	0.943459	0.846733	1.05123	0.291598	0.699356
GTF2I	P78347	proximal	combined	2	2	1.05173	0.957626	1.15507	0.291619	0.699356
TTL	Q8NG68	proximal	combined	2	2	1.07449	0.940173	1.228	0.291652	0.699397
FBRL	P22087	proximal	combined	2	2	1.06153	0.94995	1.18622	0.291971	0.699674
ROBO4	Q8WZ75	proximal	combined	2	2	1.06631	0.946285	1.20156	0.291986	0.699697
XPP3	Q9NQH7	proximal	combined	2	2	0.916595	0.779474	1.07784	0.292178	0.69977
TWSG1	Q9GZX9	proximal	combined	2	2	0.927893	0.807252	1.06656	0.292281	0.699847
TMM25	Q86YD3	proximal	combined	2	2	1.0624	0.949164	1.18915	0.2925	0.699847
PARK7	Q99497	proximal	combined	2	2	1.05833	0.952308	1.17615	0.292527	0.699847
PGAM4	Q8N0Y7	proximal	combined	2	2	1.06635	0.946115	1.20187	0.292566	0.699847
FKBP5	Q13451	proximal	combined	2	2	1.11233	0.912277	1.35625	0.29263	0.699847
ARRD3	Q96B67	proximal	combined	2	2	0.931956	0.817294	1.06271	0.292787	0.699847
ZN134	P52741	proximal	combined	2	2	0.921855	0.792187	1.07275	0.292791	0.699847
PSMG2	Q969U7	proximal	combined	2	2	0.934782	0.824403	1.05994	0.29281	0.699847
P3IP1	Q96FE7	proximal	combined	2	2	0.932368	0.818323	1.06231	0.292814	0.699847
MMGT1	Q8N4V1	proximal	combined	2	2	0.936242	0.82808	1.05853	0.292884	0.699915
HSC20	Q8IWL3	proximal	combined	2	2	1.07189	0.941782	1.21997	0.293037	0.699934
DNJB4	Q9UDY4	proximal	combined	2	2	1.10726	0.915732	1.33884	0.293047	0.699934
AK1C2	P52895	proximal	combined	2	2	1.05714	0.953035	1.17261	0.29348	0.700208
G3BP1	Q13283	proximal	combined	2	2	1.12616	0.902246	1.40564	0.293506	0.700224
FUND1	Q8IVP5	proximal	combined	2	2	0.937366	0.830744	1.05767	0.293781	0.700377
LMO4	P61968	proximal	combined	2	2	1.05816	0.952152	1.17598	0.293884	0.700548
CG069	Q9H7B7	proximal	combined	2	2	1.05599	0.953808	1.16912	0.294095	0.700649
MTMR1	Q13613	proximal	combined	2	2	1.0469	0.960972	1.14051	0.294238	0.700667
IL-27	Q14213	proximal	combined	2	2	0.938762	0.834203	1.05643	0.294239	0.700667
TM38B	Q9NVV0	proximal	combined	2	2	0.926331	0.802856	1.0688	0.294445	0.700833
PPCS	Q9HAB8	proximal	combined	2	2	1.13333	0.89689	1.4321	0.294452	0.700833
ISLR2	Q6UXK2	proximal	combined	2	2	0.919504	0.785981	1.07571	0.294494	0.700866
FGF-3	P11487	proximal	combined	2	2	1.07436	0.939464	1.22863	0.294744	0.700976
MED11	Q9P086	proximal	combined	2	2	0.918475	0.78331	1.07696	0.295073	0.701263
CYH4	Q9UIA0	proximal	combined	2	2	1.08863	0.928632	1.27619	0.29509	0.701263
USH1C	Q9Y6N9	proximal	combined	2	2	1.04202	0.964706	1.12553	0.295344	0.701373
RET1G	Q6H3X3	proximal	combined	2	2	0.926437	0.80283	1.06908	0.295667	0.701467
PPase	Q15181	proximal	combined	2	2	1.05533	0.954009	1.16741	0.295687	0.701467
SYTL1	Q8IYJ3	proximal	combined	2	2	1.04437	0.962759	1.13289	0.295697	0.701467
TIMD3	Q8TDQ0	proximal	combined	2	2	1.07212	0.940874	1.22167	0.295929	0.701609
ATF3	P18847	proximal	combined	2	2	0.89273	0.721579	1.10448	0.296071	0.701724
cubilin	O60494	proximal	combined	2	2	1.05146	0.956996	1.15526	0.296109	0.701724
RBM41	Q96IZ5	proximal	combined	2	2	1.05976	0.950399	1.18171	0.296248	0.701855
FBLN3	Q12805	proximal	combined	2	2	1.07539	0.938281	1.23254	0.296251	0.701855
ACAM:ECD	Q9H6B4	proximal	combined	2	2	0.913478	0.770785	1.08259	0.296361	0.702002
GNAI3	P08754	proximal	combined	2	2	1.07656	0.937358	1.23644	0.296366	0.702002
PPR29	Q5R3F8	proximal	combined	2	2	0.919581	0.785679	1.0763	0.296419	0.702049
ZNF41	P51814	proximal	combined	2	2	0.920846	0.788758	1.07505	0.296549	0.702049
SHC2	P98077	proximal	combined	2	2	1.06727	0.944458	1.20606	0.296572	0.702049
MP2K5	Q13163	proximal	combined	2	2	1.12773	0.899779	1.41344	0.296784	0.702176
PDGF-AA	P04085	proximal	combined	2	2	0.917876	0.781373	1.07823	0.296885	0.702227
FZD8	Q9H461	proximal	combined	2	2	0.911262	0.765214	1.08518	0.297096	0.702402
CSPG4	Q6UVK1	proximal	combined	2	2	1.05528	0.953764	1.1676	0.297107	0.702402
ILT-2	Q8NHL6	proximal	combined	2	2	1.08685	0.929311	1.2711	0.297228	0.702592
RT14	O60783	proximal	combined	2	2	1.05245	0.955994	1.15863	0.297271	0.702645
FABP	P05413	proximal	combined	2	2	0.901716	0.74222	1.09549	0.297557	0.702873
ENTP5	O75356	proximal	combined	2	2	0.92545	0.799909	1.07069	0.297588	0.702923
RA51D	O75771	proximal	combined	2	2	1.07295	0.93979	1.22498	0.297655	0.703009
gpIIbIIIa	P05106	proximal	combined	2	2	0.88651	0.7066	1.11223	0.297927	0.703259
GOS-28	O95249	proximal	combined	2	2	1.06027	0.949599	1.18385	0.298088	0.703259
ZHX1	Q9UKY1	proximal	combined	2	2	0.926886	0.803372	1.06939	0.298088	0.703259
MCEE	Q96PE7	proximal	combined	2	2	1.08351	0.931567	1.26024	0.298138	0.703314
M21D2	Q8IYB1	proximal	combined	2	2	1.05089	0.957044	1.15394	0.298331	0.703466
Apo L1	O14791	proximal	combined	2	2	1.06916	0.942563	1.21275	0.298346	0.703466
PSP	P05451	proximal	combined	2	2	0.928297	0.806782	1.06811	0.298613	0.703524
ADAM 10:ECD	O14672	proximal	combined	2	2	0.936495	0.827486	1.05986	0.298741	0.703533
MSRA	Q9UJ68	proximal	combined	2	2	0.928674	0.807681	1.06779	0.29881	0.703588
p27Kip1	P46527	proximal	combined	2	2	0.938796	0.833349	1.05759	0.298831	0.703592
Cystatin C	P01034	proximal	combined	2	2	0.922292	0.79171	1.07441	0.299026	0.703689
Omentin	Q8WWA0	proximal	combined	2	2	1.08441	0.930613	1.26363	0.299053	0.703689
HMX2	A2RU54	proximal	combined	2	2	0.913562	0.770231	1.08357	0.299156	0.703747
KGUA	Q16774	proximal	combined	2	2	1.10322	0.916447	1.32805	0.299272	0.703767
UBE2N	P61088	proximal	combined	2	2	1.11023	0.911272	1.35262	0.299367	0.703798
Granzyme K	P49863	proximal	combined	2	2	1.08392	0.930851	1.26215	0.299535	0.703913
RNF8	O76064	proximal	combined	2	2	1.08207	0.932234	1.25599	0.299637	0.703997
RCAN3	Q9UKA8	proximal	combined	2	2	1.07527	0.93743	1.23337	0.29982	0.70406
SPC1L	Q9H0A9	proximal	combined	2	2	1.07194	0.939934	1.22249	0.300161	0.704302
Ephrin-A1	P20827	proximal	combined	2	2	1.06271	0.947184	1.19232	0.300277	0.704309
IL-17B R	Q9NRM6	proximal	combined	2	2	1.06645	0.944169	1.20457	0.300491	0.704586
IL-10	P22301	proximal	combined	2	2	1.06259	0.947209	1.19202	0.300592	0.704747
LIN7A	O14910	proximal	combined	2	2	1.06518	0.944962	1.2007	0.301387	0.705582
Poliovirus receptor	P15151	proximal	combined	2	2	0.91549	0.774321	1.0824	0.301445	0.705647
GP1BB	P13224	proximal	combined	2	2	1.08643	0.928355	1.27142	0.301464	0.705667
IF4A3	P38919	proximal	combined	2	2	0.947982	0.856619	1.04909	0.301534	0.705707
REL3	Q8WXF3	proximal	combined	2	2	1.05526	0.952882	1.16864	0.301583	0.705774
NGN1	Q92886	proximal	combined	2	2	0.947392	0.855037	1.04972	0.301756	0.705862
ELA2A	P08217	proximal	combined	2	2	1.07952	0.93354	1.24833	0.301965	0.705965
DPOLM	Q9NP87	proximal	combined	2	2	0.936303	0.82629	1.06096	0.302052	0.705965
QKI	Q96PU8	proximal	combined	2	2	0.902977	0.743843	1.09615	0.302166	0.706045
TMED2	Q15363	proximal	combined	2	2	1.06045	0.948549	1.18556	0.302255	0.706051
IFN-lambda 2	Q8IZJ0	proximal	combined	2	2	0.937626	0.829597	1.05972	0.302447	0.70611
TM221	A6NGB7	proximal	combined	2	2	1.0694	0.941309	1.21493	0.302634	0.706245
TTL12	Q14166	proximal	combined	2	2	1.07145	0.939688	1.22168	0.302648	0.706248
Calcineurin B a	P63098	proximal	combined	2	2	1.12384	0.900085	1.40323	0.302682	0.706248
PCAF	Q92831	proximal	combined	2	2	0.907195	0.753759	1.09186	0.302873	0.706411
Transketolase	P29401	proximal	combined	2	2	1.12295	0.90055	1.40029	0.303117	0.706621
IGFBP-4	P22692	proximal	combined	2	2	1.07547	0.936371	1.23523	0.303194	0.706666
ATS3	O15072	proximal	combined	2	2	0.931565	0.813952	1.06617	0.303264	0.706743
CLM6	Q08708	proximal	combined	2	2	0.925357	0.798286	1.07266	0.303328	0.706772
IL-17D	Q8TAD2	proximal	combined	2	2	1.04517	0.960801	1.13695	0.30357	0.707121
BT3A3	O00478	proximal	combined	2	2	0.906353	0.751341	1.09334	0.304208	0.707688
HEMK2	Q9Y5N5	proximal	combined	2	2	1.10305	0.914754	1.33011	0.304417	0.707841
FCG3B	O75015	proximal	combined	2	2	1.07913	0.93315	1.24795	0.304442	0.707841
gpIIbIIIa	P05106	proximal	combined	2	2	0.890243	0.712994	1.11156	0.304736	0.70814
RECO	P35243	proximal	combined	2	2	0.907132	0.753035	1.09276	0.304854	0.708182
TIGIT	Q495A1	proximal	combined	2	2	0.931796	0.814172	1.06641	0.304881	0.708182
Apo A-II	P02652	proximal	combined	2	2	0.925694	0.798746	1.07282	0.304907	0.708182
ADA22	Q9P0K1	proximal	combined	2	2	0.892631	0.718421	1.10909	0.30521	0.708395
ELA1	Q9UNI1	proximal	combined	2	2	1.08016	0.932108	1.25172	0.305275	0.708459
P4HA1	P13674	proximal	combined	2	2	0.912595	0.76617	1.087	0.30535	0.708555
CT173	Q96LM9	proximal	combined	2	2	1.06519	0.944024	1.2019	0.305368	0.70856
RBMS1	P29558	proximal	combined	2	2	1.08255	0.930168	1.25989	0.305485	0.708621
CLM1	Q8TDQ1	proximal	combined	2	2	0.903156	0.743272	1.09743	0.305511	0.708651
GSTA2	P09210	proximal	combined	2	2	1.08345	0.929425	1.26301	0.305599	0.708697
RPB1B	Q9GZM3	proximal	combined	2	2	1.06841	0.941316	1.21266	0.305808	0.708936
PNP	P00491	proximal	combined	2	2	1.11728	0.903592	1.3815	0.305872	0.708984
SEM6B	Q9H3T3	proximal	combined	2	2	0.922674	0.790939	1.07635	0.305883	0.708986
BAIP2	Q9UQB8	proximal	combined	2	2	1.05972	0.948293	1.18423	0.306169	0.709023
KLRG2:N-term	A4D1S0	proximal	combined	2	2	1.06359	0.945019	1.19704	0.306645	0.709502
SYT7	O43581	proximal	combined	2	2	0.919552	0.782939	1.08	0.306755	0.709546
Calpain I	P04632	proximal	combined	2	2	1.12635	0.89656	1.41504	0.306761	0.709546
STAT1	P42224	proximal	combined	2	2	1.1108	0.908013	1.35887	0.306924	0.709702
HECD3	Q5T447	proximal	combined	2	2	1.06356	0.94498	1.19702	0.306936	0.709707
C6	P13671	proximal	combined	2	2	1.08559	0.927307	1.27089	0.30709	0.709781
SERF2	P84101	proximal	combined	2	2	1.04938	0.956635	1.15112	0.30727	0.709928
ZC4H2	Q9NQZ6	proximal	combined	2	2	1.07598	0.93476	1.23853	0.307665	0.71042
CLC6A	Q6EIG7	proximal	combined	2	2	1.05814	0.949247	1.17953	0.307753	0.710432
IDH3G	P51553	proximal	combined	2	2	0.923711	0.793031	1.07593	0.307895	0.710485
ATG3	Q9NT62	proximal	combined	2	2	0.920731	0.785555	1.07917	0.307984	0.710531
UBE2S	Q16763	proximal	combined	2	2	1.1002	0.915564	1.32208	0.308287	0.710869
PKHA3	Q9HB20	proximal	combined	2	2	1.07438	0.935847	1.23342	0.308392	0.710938
NDUF3	Q9BU61	proximal	combined	2	2	0.913314	0.767072	1.08744	0.308457	0.71095
LCNL1	Q6ZST4	proximal	combined	2	2	0.932428	0.81497	1.06681	0.308461	0.71095
EDA	Q92838	proximal	combined	2	2	0.940692	0.836258	1.05817	0.308542	0.711042
suppression of tumorigenicity 13	P50502	proximal	combined	2	2	1.08452	0.927654	1.26792	0.308732	0.711207
FOXP3	Q9BZS1	proximal	combined	2	2	1.05382	0.952568	1.16584	0.309096	0.711568
I2C2	Q9UKV8	proximal	combined	2	2	1.08593	0.926247	1.27313	0.309707	0.712178
MASP3:Light	P48740	proximal	combined	2	2	0.92543	0.796876	1.07472	0.309821	0.712234
AINX	Q16352	proximal	combined	2	2	1.0699	0.939093	1.21892	0.309882	0.712288
KMO	O15229	proximal	combined	2	2	0.92452	0.794549	1.07575	0.309964	0.712288
Natriuretic Peptide C-Type	P23582	proximal	combined	2	2	0.901613	0.738123	1.10131	0.310301	0.712501
CRH	P06850	proximal	combined	2	2	0.93838	0.829854	1.0611	0.310469	0.712556
TYDP1	Q9NUW8	proximal	combined	2	2	1.05075	0.954891	1.15622	0.310477	0.712556
BCL2-like 1 protein	Q07817	proximal	combined	2	2	1.07256	0.936739	1.22806	0.310603	0.712601
PRP6:region 1	O94906	proximal	combined	2	2	1.05731	0.949307	1.17761	0.310722	0.712675
RAB17	Q9H0T7	proximal	combined	2	2	1.07319	0.936184	1.23026	0.310734	0.712675
DYTN	A2CJ06	proximal	combined	2	2	1.07814	0.93211	1.24705	0.310971	0.712929
HSP 40	P25685	proximal	combined	2	2	1.10206	0.913135	1.33008	0.311118	0.713036
GAPDH, liver	P04406	proximal	combined	2	2	1.11036	0.906688	1.35979	0.311285	0.713185
DJB11	Q9UBS4	proximal	combined	2	2	0.914961	0.770332	1.08675	0.311362	0.713206
C1QT4	Q9BXJ3	proximal	combined	2	2	0.892612	0.716382	1.1122	0.311365	0.713206
Tristetraproline	P26651	proximal	combined	2	2	0.932297	0.813959	1.06784	0.311424	0.713226
HSP 70		proximal	combined	2	2	1.05912	0.94761	1.18375	0.311568	0.713482
MEIS2	O14770	proximal	combined	2	2	0.890583	0.711442	1.11483	0.31188	0.713774
DSCL1	Q8TD84	proximal	combined	2	2	0.927121	0.800651	1.07357	0.311882	0.713774
NPL	Q9BXD5	proximal	combined	2	2	0.947353	0.853045	1.05209	0.312075	0.713909
AHSP	Q9NZD4	proximal	combined	2	2	0.942346	0.839851	1.05735	0.312125	0.713909
SOSD1	Q6X4U4	proximal	combined	2	2	0.922269	0.788334	1.07896	0.312154	0.71392
FRIH	P02794	proximal	combined	2	2	0.926516	0.798989	1.0744	0.312404	0.714072
HSP76	P17066	proximal	combined	2	2	1.05939	0.947196	1.18487	0.312432	0.714072
INSI1	O15503	proximal	combined	2	2	0.928744	0.804613	1.07203	0.31257	0.714119
HSP 10	P61604	proximal	combined	2	2	1.1151	0.902506	1.37777	0.312749	0.714282
CLC2L	P0C7M8	proximal	combined	2	2	0.95112	0.862901	1.04836	0.312932	0.714408
CD6	P30203	proximal	combined	2	2	0.900377	0.73433	1.10397	0.312988	0.714495
RAD1	O60671	proximal	combined	2	2	1.0606	0.946015	1.18907	0.313162	0.714603
BT3A1	O00481	proximal	combined	2	2	1.07213	0.936371	1.22758	0.313329	0.714658
PPID	Q08752	proximal	combined	2	2	1.12388	0.89548	1.41053	0.313676	0.715057
SPA11	Q86U17	proximal	combined	2	2	1.10845	0.907254	1.35426	0.313682	0.715058
EP15R	Q9UBC2	proximal	combined	2	2	1.10497	0.90995	1.34179	0.313694	0.715072
MED10	Q9BTT4	proximal	combined	2	2	1.12357	0.895662	1.40946	0.313796	0.715075
RAB8B	Q92930	proximal	combined	2	2	1.13043	0.890487	1.43503	0.313866	0.715198
sTREM-1	Q9NP99	proximal	combined	2	2	1.07845	0.93097	1.24929	0.314118	0.715468
NR1D1	P20393	proximal	combined	2	2	0.926732	0.799102	1.07475	0.314185	0.715483
TRIL:CD	Q7L0X0	proximal	combined	2	2	1.05047	0.954386	1.15622	0.314415	0.715572
XTP3A	Q9H773	proximal	combined	2	2	0.919239	0.78011	1.08318	0.314556	0.715712
IgG	P01857	proximal	combined	2	2	0.931862	0.812122	1.06926	0.314569	0.715728
UGPA1	Q16851	proximal	combined	2	2	1.06687	0.940407	1.21034	0.314654	0.715794
MPIF-1	P55773	proximal	combined	2	2	0.925176	0.79501	1.07665	0.314767	0.715851
Septin-6	Q14141	proximal	combined	2	2	1.07531	0.933274	1.23897	0.315096	0.715919
AGO1	Q9UL18	proximal	combined	2	2	0.91188	0.761676	1.0917	0.31513	0.715983
EST3	Q6UWW8	proximal	combined	2	2	1.07464	0.933746	1.23679	0.31541	0.716215
4EBP2	Q13542	proximal	combined	2	2	0.930703	0.808945	1.07079	0.315423	0.716215
Paraoxonase-2	Q15165	proximal	combined	2	2	1.05901	0.946744	1.1846	0.31595	0.716488
ISK52	Q6IE38	proximal	combined	2	2	1.06913	0.938189	1.21835	0.315951	0.716488
MAAI	O43708	proximal	combined	2	2	0.932091	0.812318	1.06952	0.316271	0.716843
Apo C-I	P02654	proximal	combined	2	2	0.931903	0.811815	1.06976	0.316354	0.716881
MLP3A	Q9H492	proximal	combined	2	2	0.909819	0.75622	1.09462	0.316471	0.716934
RMD3	Q96TC7	proximal	combined	2	2	0.951808	0.864052	1.04848	0.316929	0.717514
CADH4	P55283	proximal	combined	2	2	1.0674	0.939384	1.21286	0.316999	0.717599
NF2L2	Q16236	proximal	combined	2	2	0.923825	0.790957	1.07901	0.31727	0.717937
Parathyroid Hormone1-34	P01270	proximal	combined	2	2	0.902339	0.737666	1.10377	0.317513	0.718132
TECK	O15444	proximal	combined	2	2	1.06744	0.939215	1.21317	0.317538	0.71816
LARGE	O95461	proximal	combined	2	2	0.912312	0.762039	1.09222	0.31761	0.718242
PHYIP	Q92561	proximal	combined	2	2	0.938398	0.828384	1.06302	0.31763	0.718275
MK12	P53778	proximal	combined	2	2	0.905646	0.745649	1.09998	0.317684	0.718336
RAGP1	P46060	proximal	combined	2	2	1.07528	0.932564	1.23984	0.317791	0.718469
BIN3	Q9NQY0	proximal	combined	2	2	1.05794	0.947237	1.18158	0.317919	0.718586
KS6B1	P23443	proximal	combined	2	2	1.07042	0.936525	1.22347	0.318217	0.71886
CA130	Q5T1S8	proximal	combined	2	2	0.928368	0.802266	1.07429	0.31834	0.718933
MMP-9	P14780	proximal	combined	2	2	1.08177	0.926984	1.2624	0.318466	0.718991
MEPE	Q9NQ76	proximal	combined	2	2	0.919453	0.779609	1.08438	0.318475	0.718996
AKA7A	O43687	proximal	combined	2	2	1.06716	0.939179	1.21257	0.31865	0.719126
UB2L6	O14933	proximal	combined	2	2	0.923411	0.789553	1.07996	0.318661	0.719126
NR2CA	Q86WQ0	proximal	combined	2	2	1.05557	0.949112	1.17396	0.318751	0.7192
MMP-16	P51512	proximal	combined	2	2	0.91934	0.779249	1.08462	0.318763	0.719207
AZIN1	O14977	proximal	combined	2	2	1.09502	0.916017	1.309	0.31889	0.719242
TPD54	O43399	proximal	combined	2	2	1.1223	0.894395	1.40829	0.319112	0.719384
MAdCAM-1	Q13477	proximal	combined	2	2	1.08782	0.921803	1.28374	0.319114	0.719384
CHST3	Q7LGC8	proximal	combined	2	2	0.915721	0.769874	1.0892	0.319887	0.719749
CGL	P32929	proximal	combined	2	2	0.940393	0.833132	1.06146	0.319915	0.71975
KPRB	O60256	proximal	combined	2	2	1.10678	0.906221	1.35173	0.319926	0.71975
MTA70	Q86U44	proximal	combined	2	2	1.07329	0.933638	1.23382	0.32	0.719812
sPLA(2)-XIII	Q9BX93	proximal	combined	2	2	0.929229	0.803913	1.07408	0.320674	0.720138
FCN1	O00602	proximal	combined	2	2	1.0614	0.943596	1.19391	0.320847	0.720255
NUPL	P52594	proximal	combined	2	2	1.12365	0.892596	1.41452	0.320907	0.720335
ZPBP1	Q9BS86	proximal	combined	2	2	1.06352	0.941733	1.20106	0.320955	0.720366
BRD1	O95696	proximal	combined	2	2	0.94312	0.840101	1.05877	0.321059	0.720379
LZIC	Q8WZA0	proximal	combined	2	2	1.0603	0.944493	1.19031	0.321074	0.720379
KLH12	Q53G59	proximal	combined	2	2	1.06091	0.9439	1.19242	0.321385	0.720434
BEGIN	Q9BUH8	proximal	combined	2	2	0.930586	0.80722	1.07281	0.321471	0.720434
MUL1:MIMD	Q969V5	proximal	combined	2	2	1.06252	0.942462	1.19787	0.321546	0.720434
Mx1	P20591	proximal	combined	2	2	1.05233	0.951378	1.16398	0.321564	0.720434
TRYB1	Q15661	proximal	combined	2	2	0.932713	0.812695	1.07046	0.3216	0.720434
DNER:CD	Q8NFT8	proximal	combined	2	2	0.932064	0.810862	1.07138	0.322243	0.720919
ARP19	P56211	proximal	combined	2	2	0.934742	0.817739	1.06849	0.322626	0.721105
BLC	O43927	proximal	combined	2	2	1.06217	0.942488	1.19704	0.322752	0.721224
RSPO3	Q9BXY4	proximal	combined	2	2	0.931768	0.809889	1.07199	0.323121	0.721592
PTPRU	Q92729	proximal	combined	2	2	1.0837	0.923957	1.27107	0.323181	0.721625
U773	Q96DA0	proximal	combined	2	2	1.05224	0.951098	1.16413	0.323372	0.721802
NDUS4	O43181	proximal	combined	2	2	0.941071	0.834116	1.06174	0.323785	0.722124
Ceruloplasmin	P00450	proximal	combined	2	2	1.06912	0.93619	1.22092	0.323832	0.72218
RIPL1	Q5EBL4	proximal	combined	2	2	1.07867	0.927961	1.25386	0.324007	0.722331
B3GT5	Q9Y2C3	proximal	combined	2	2	0.915937	0.769263	1.09058	0.324053	0.722343
IGFBP-7	Q16270	proximal	combined	2	2	0.921887	0.784264	1.08366	0.324145	0.722351
CD7	P09564	proximal	combined	2	2	1.06315	0.941297	1.20079	0.324147	0.722351
UB2D3	P61077	proximal	combined	2	2	1.07409	0.931812	1.23809	0.324216	0.722379
STX17	P56962	proximal	combined	2	2	1.07891	0.927624	1.25488	0.324462	0.722578
MOTI	P12872	proximal	combined	2	2	1.07286	0.932758	1.234	0.324623	0.722674
VCIP1	Q96JH7	proximal	combined	2	2	1.11315	0.899331	1.37781	0.324624	0.722674
GSHB	P48637	proximal	combined	2	2	0.930067	0.805111	1.07442	0.324685	0.722675
Proteasome subunit alpha type 5	P28066	proximal	combined	2	2	1.08481	0.922546	1.27561	0.32476	0.722709
C99L2	Q8TCZ2	proximal	combined	2	2	1.04881	0.953843	1.15324	0.325055	0.722889
BARK1	P25098	proximal	combined	2	2	1.12682	0.88827	1.42944	0.325227	0.723015
PROF4	Q8NHR9	proximal	combined	2	2	0.927411	0.798118	1.07765	0.325241	0.723015
NAKD2	Q4G0N4	proximal	combined	2	2	0.931215	0.807931	1.07331	0.325337	0.723092
CAN13	Q6MZZ7	proximal	combined	2	2	0.941022	0.833654	1.06222	0.32539	0.723104
POLH	Q9Y253	proximal	combined	2	2	0.926857	0.796642	1.07836	0.32544	0.723104
RBPS2	Q6ZRY4	proximal	combined	2	2	0.895578	0.718843	1.11576	0.325457	0.723104
RGS4	P49798	proximal	combined	2	2	0.927856	0.799201	1.07722	0.325504	0.723104
TBX5	Q99593	proximal	combined	2	2	1.04499	0.957166	1.14086	0.325855	0.723414
LIF	P15018	proximal	combined	2	2	0.921753	0.783436	1.08449	0.326003	0.723557
HS3S4	Q9Y661	proximal	combined	2	2	0.927097	0.797107	1.07828	0.326051	0.723557
RAB5C	P51148	proximal	combined	2	2	1.12841	0.886638	1.4361	0.326117	0.723607
Kallikrein 4	Q9Y5K2	proximal	combined	2	2	0.925906	0.794015	1.0797	0.326167	0.723616
COG8	Q96MW5	proximal	combined	2	2	1.04904	0.953414	1.15426	0.326228	0.723626
BMP-3b	P55107	proximal	combined	2	2	1.05499	0.948054	1.17398	0.326269	0.723675
SAP3	P17900	proximal	combined	2	2	0.938298	0.826228	1.06557	0.326415	0.723692
HSP 27	P04792	proximal	combined	2	2	1.09219	0.915807	1.30254	0.326455	0.723692
TM108	Q6UXF1	proximal	combined	2	2	0.926146	0.794516	1.07958	0.326628	0.723728
7B2	P05408	proximal	combined	2	2	1.07156	0.933248	1.23036	0.326999	0.723942
FGF-6	P10767	proximal	combined	2	2	1.08057	0.925463	1.26167	0.327007	0.723942
CDK5/p35	Q00535	proximal	combined	2	2	1.07002	0.934576	1.2251	0.327039	0.723949
Glucagon	P01275	proximal	combined	2	2	0.930644	0.806032	1.07452	0.327084	0.723966
SELM	Q8WWX9	proximal	combined	2	2	0.931492	0.808172	1.07363	0.32736	0.724151
HCAR2	Q8TDS4	proximal	combined	2	2	1.06198	0.941513	1.19786	0.327635	0.724252
FGFR-3:CD	P22607	proximal	combined	2	2	1.05998	0.943264	1.19115	0.327736	0.724346
GIPC2	Q8TF65	proximal	combined	2	2	1.05033	0.951959	1.15886	0.327753	0.724346
DKK3	Q9UBP4	proximal	combined	2	2	0.915403	0.766877	1.09269	0.32779	0.724389
SCAND1	P57086	proximal	combined	2	2	1.05834	0.944697	1.18564	0.327918	0.72453
KCTD7	Q96MP8	proximal	combined	2	2	0.937082	0.822649	1.06743	0.3281	0.724687
PILRA	Q9UKJ1	proximal	combined	2	2	0.921143	0.781251	1.08608	0.328384	0.724908
CDSN	Q15517	proximal	combined	2	2	0.923169	0.786407	1.08371	0.328459	0.724942
Dtk	Q06418	proximal	combined	2	2	0.863246	0.642706	1.15946	0.328576	0.724948
RFX5	P48382	proximal	combined	2	2	0.916305	0.768929	1.09193	0.328579	0.724948
B3GA1	Q9P2W7	proximal	combined	2	2	0.923362	0.786866	1.08354	0.328593	0.724948
NXPH1	P58417	proximal	combined	2	2	0.898212	0.724115	1.11417	0.328797	0.725028
Galectin-7	P47929	proximal	combined	2	2	1.05242	0.949826	1.16609	0.328915	0.725152
STRATIFIN	P31947	proximal	combined	2	2	0.929755	0.803243	1.07619	0.329069	0.725225
WDR18	Q9BV38	proximal	combined	2	2	1.07974	0.925537	1.25964	0.329167	0.725351
FEV	Q99581	proximal	combined	2	2	1.08518	0.920828	1.27887	0.329268	0.725411
Gro-a	P09341	proximal	combined	2	2	1.06316	0.940016	1.20243	0.329514	0.725596
PRC1	O43663	proximal	combined	2	2	1.05053	0.951345	1.16005	0.32996	0.725758
Angiopoietin-2	O15123	proximal	combined	2	2	0.917635	0.771909	1.09087	0.329961	0.725758
VHLL	Q6RSH7	proximal	combined	2	2	0.944421	0.841679	1.0597	0.33049	0.726058
AGFG2	O95081	proximal	combined	2	2	1.1066	0.902375	1.35705	0.330495	0.726058
KHDCL	Q5JSQ8	proximal	combined	2	2	1.0589	0.943606	1.18828	0.33053	0.726058
VISL1	P62760	proximal	combined	2	2	0.912408	0.758572	1.09744	0.330543	0.726058
SLIK2	Q9H156	proximal	combined	2	2	0.927686	0.797505	1.07912	0.330569	0.726058
NF-kappa-B p105	P19838	proximal	combined	2	2	1.07336	0.930685	1.23792	0.330622	0.72611
SHIP	Q92835	proximal	combined	2	2	1.08068	0.924239	1.26359	0.330816	0.726277
CBPD	O75976	proximal	combined	2	2	1.04957	0.952024	1.1571	0.331014	0.726478
C1QR1	Q9NPY3	proximal	combined	2	2	0.930967	0.805895	1.07545	0.331165	0.726543
EGF:CD	P01133	proximal	combined	2	2	0.910777	0.754271	1.09976	0.331295	0.726688
SPF45	Q96I25	proximal	combined	2	2	1.07042	0.933096	1.22796	0.33131	0.726708
SELW	P63302	proximal	combined	2	2	0.901023	0.730151	1.11188	0.331323	0.726725
MFAP2	P55001	proximal	combined	2	2	0.924724	0.789562	1.08302	0.331693	0.726965
TCPA	P17987	proximal	combined	2	2	1.07132	0.932152	1.23127	0.331869	0.727183
FMR1	Q06787	proximal	combined	2	2	0.919695	0.77662	1.08913	0.331884	0.727186
CCD94	Q9BW85	proximal	combined	2	2	1.05275	0.948918	1.16795	0.331886	0.727186
SETMR	Q53H47	proximal	combined	2	2	1.05968	0.94254	1.19138	0.332116	0.727463
ADPRH	P54922	proximal	combined	2	2	1.06341	0.939145	1.20412	0.332194	0.727482
CBX7	O95931	proximal	combined	2	2	1.05879	0.943265	1.18845	0.332502	0.727821
Obestatin	Q9UBU3	proximal	combined	2	2	0.931394	0.806665	1.07541	0.332602	0.727976
K2013	Q8IYS2	proximal	combined	2	2	1.07064	0.932552	1.22918	0.332631	0.727977
CEA20	Q6UY09	proximal	combined	2	2	1.06144	0.940795	1.19754	0.33277	0.728074
SPD2B	A1X283	proximal	combined	2	2	0.920941	0.779553	1.08797	0.332806	0.728083
DDI2	Q5TDH0	proximal	combined	2	2	1.07387	0.929628	1.24049	0.332846	0.728083
IGDC4	Q8TDY8	proximal	combined	2	2	0.932683	0.80997	1.07399	0.332919	0.728103
IL-17 RC	Q8NAC3	proximal	combined	2	2	0.91701	0.769465	1.09285	0.333053	0.728195
IL-6 sRa	P08887	proximal	combined	2	2	0.93569	0.817837	1.07053	0.333166	0.728221
SCPDL	Q8NBX0	proximal	combined	2	2	1.05389	0.947588	1.17211	0.333268	0.728221
Cyclophilin F	P30405	proximal	combined	2	2	0.900709	0.728734	1.11327	0.333364	0.728224
EIF2A	Q9BY44	proximal	combined	2	2	1.10805	0.900032	1.36414	0.333476	0.728224
RM14	Q6P1L8	proximal	combined	2	2	1.05496	0.946486	1.17588	0.333791	0.728384
TRAIL	P50591	proximal	combined	2	2	0.950654	0.857891	1.05345	0.334032	0.728611
NCAM1	P13591	proximal	combined	2	2	0.92771	0.796692	1.08027	0.334065	0.728611
COQ6	Q9Y2Z9	proximal	combined	2	2	0.933391	0.811512	1.07357	0.334276	0.728665
vWF	P04275	proximal	combined	2	2	1.07157	0.931274	1.23301	0.334291	0.728675
RAB31	Q13636	proximal	combined	2	2	1.10614	0.901192	1.35769	0.334617	0.728787
Cytochrome P450 3A4	P08684	proximal	combined	2	2	1.06777	0.93459	1.21994	0.334671	0.728787
HSH2D	Q96JZ2	proximal	combined	2	2	1.05727	0.944172	1.18391	0.334678	0.728787
SNF8	Q96H20	proximal	combined	2	2	1.06329	0.938636	1.2045	0.334752	0.728787
NARF	Q9UHQ1	proximal	combined	2	2	1.06305	0.938776	1.20377	0.335089	0.729039
ARHG2	Q92974	proximal	combined	2	2	1.04359	0.95686	1.13818	0.335133	0.729048
Nectin-like protein 3	Q8N3J6	proximal	combined	2	2	0.89765	0.72061	1.11819	0.335379	0.729124
FGF-17	O60258	proximal	combined	2	2	0.933388	0.811162	1.07403	0.335729	0.729373
PGAM2	P15259	proximal	combined	2	2	0.92107	0.779093	1.08892	0.335736	0.729373
LG3BP	Q08380	proximal	combined	2	2	1.07025	0.932043	1.22895	0.335866	0.729432
SCN2B	O60939	proximal	combined	2	2	0.926875	0.794054	1.08191	0.335909	0.729445
FSTL3	O95633	proximal	combined	2	2	1.08215	0.921265	1.27113	0.336371	0.729621
EphB6	O15197	proximal	combined	2	2	0.923697	0.785692	1.08594	0.336374	0.729621
CD79A	P11912	proximal	combined	2	2	0.930769	0.804105	1.07739	0.336416	0.729621
CSRP3	P50461	proximal	combined	2	2	0.924653	0.788146	1.0848	0.336451	0.729621
CA162	Q8NEQ5	proximal	combined	2	2	1.06723	0.934284	1.2191	0.337767	0.730756
cathepsin K	P43235	proximal	combined	2	2	0.931853	0.806622	1.07653	0.3378	0.730756
APMAP	Q9HDC9	proximal	combined	2	2	0.905172	0.738322	1.10973	0.337852	0.730756
LAMP1	P11279	proximal	combined	2	2	0.918159	0.771001	1.09341	0.338047	0.730756
PDILT	Q8N807	proximal	combined	2	2	1.05207	0.948289	1.16722	0.338073	0.730756
BRD2	P25440	proximal	combined	2	2	1.05315	0.947213	1.17093	0.338378	0.73105
RPGF1	Q13905	proximal	combined	2	2	1.054	0.946356	1.17388	0.338656	0.731142
SPT33	Q96N06	proximal	combined	2	2	1.05797	0.942619	1.18744	0.338709	0.731142
KHDCL	Q5JSQ8	proximal	combined	2	2	1.06754	0.933723	1.22053	0.338853	0.731168
CDKA2	O75956	proximal	combined	2	2	0.927201	0.794055	1.08267	0.33925	0.731496
ANR45	Q5TZF3	proximal	combined	2	2	1.05908	0.941442	1.19142	0.33933	0.73153
PRS57	Q6UWY2	proximal	combined	2	2	0.942821	0.835531	1.06389	0.339467	0.731611
MYG1	Q9HB07	proximal	combined	2	2	1.10713	0.898463	1.36425	0.339525	0.731664
ARI3A	Q99856	proximal	combined	2	2	1.05648	0.943782	1.18264	0.339752	0.73178
RBM3	P98179	proximal	combined	2	2	1.10192	0.902829	1.34492	0.339792	0.731829
IL-1F7	Q9NZH6	proximal	combined	2	2	1.06676	0.934027	1.21835	0.340475	0.732386
UBE2K	P61086	proximal	combined	2	2	1.10824	0.897049	1.36916	0.340705	0.732613
KBRS2	Q9NYR9	proximal	combined	2	2	0.938912	0.824587	1.06909	0.341343	0.733132
Alpha crystallin A chain	P02489	proximal	combined	2	2	1.06378	0.936442	1.20843	0.341872	0.733424
CLYBL	Q8N0X4	proximal	combined	2	2	1.07583	0.925229	1.25093	0.342153	0.733598
IFRD1	O00458	proximal	combined	2	2	1.05525	0.94427	1.17928	0.342849	0.733809
PDGF Rb	P09619	proximal	combined	2	2	0.945848	0.843016	1.06122	0.343099	0.734133
MAPK5	Q8IW41	proximal	combined	2	2	1.05849	0.941091	1.19054	0.343274	0.734304
ALT	P24298	proximal	combined	2	2	1.06691	0.933158	1.21982	0.343304	0.734304
ADAM 17:CD	P78536	proximal	combined	2	2	1.05797	0.941553	1.18878	0.343414	0.734363
DUT	P33316	proximal	combined	2	2	0.921177	0.77727	1.09173	0.343464	0.734376
TBC25	Q3MII6	proximal	combined	2	2	1.08079	0.920138	1.26948	0.344034	0.734576
KCNN1	Q92952	proximal	combined	2	2	0.94402	0.837777	1.06374	0.344308	0.734865
b-CF	P0DN86	proximal	combined	2	2	0.910994	0.750937	1.10516	0.344343	0.734897
PLSI	Q14651	proximal	combined	2	2	0.938341	0.822362	1.07068	0.344424	0.734897
VSIG8	P0DPA2	proximal	combined	2	2	0.903125	0.731095	1.11564	0.344629	0.734983
RPN2	P04844	proximal	combined	2	2	1.06802	0.931743	1.22424	0.344715	0.735033
RUXG	P62308	proximal	combined	2	2	1.09138	0.910324	1.30845	0.344753	0.735038
ZN275	Q9NSD4	proximal	combined	2	2	1.04823	0.950615	1.15587	0.344944	0.735157
GON1	P01148	proximal	combined	2	2	0.939546	0.825475	1.06938	0.345041	0.7352
IL-2	P60568	proximal	combined	2	2	0.927273	0.792699	1.08469	0.345275	0.735373
PTPRS	Q13332	proximal	combined	2	2	0.930983	0.802443	1.08011	0.34549	0.735419
EIF3B	P55884	proximal	combined	2	2	1.10209	0.900535	1.34875	0.345526	0.735448
HECW2	Q9P2P5	proximal	combined	2	2	1.061	0.938156	1.19993	0.345622	0.735466
LX15B	O15296	proximal	combined	2	2	1.05657	0.94228	1.18471	0.346159	0.735675
TRI72	Q6ZMU5	proximal	combined	2	2	0.922988	0.781212	1.09049	0.346272	0.735798
PCBP3	P57721	proximal	combined	2	2	1.0796	0.920539	1.26614	0.346283	0.735798
KI2L3	P43628	proximal	combined	2	2	0.936373	0.816621	1.07369	0.346386	0.735807
CHKB	Q9Y259	proximal	combined	2	2	0.930164	0.800036	1.08146	0.346441	0.735809
CHST2	Q9Y4C5	proximal	combined	2	2	0.945394	0.841093	1.06263	0.346459	0.735809
TXTP	P53007	proximal	combined	2	2	1.05021	0.948385	1.16296	0.346462	0.735809
GOT2	P00505	proximal	combined	2	2	1.09202	0.90913	1.31171	0.34655	0.735953
PC4L1	A6NKN8	proximal	combined	2	2	0.920855	0.775585	1.09333	0.346554	0.735953
RAN	P62826	proximal	combined	2	2	1.10495	0.897546	1.36027	0.346763	0.736092
CT202	A1L168	proximal	combined	2	2	1.0498	0.948724	1.16164	0.346777	0.736101
SP-D	P35247	proximal	combined	2	2	0.939279	0.824364	1.07021	0.346791	0.736117
GLO2	Q16775	proximal	combined	2	2	1.07766	0.922174	1.25936	0.346804	0.736134
ZN174	Q15697	proximal	combined	2	2	0.937733	0.820164	1.07215	0.346897	0.736223
COMD8	Q9NX08	proximal	combined	2	2	1.05712	0.941556	1.18688	0.346983	0.736305
LY66D	O95868	proximal	combined	2	2	1.05415	0.944434	1.17661	0.346997	0.73631
GPX7	Q96SL4	proximal	combined	2	2	0.922343	0.779305	1.09164	0.347109	0.736337
TADA3	O75528	proximal	combined	2	2	1.06665	0.932326	1.22032	0.347443	0.736591
SHLB1	Q9Y371	proximal	combined	2	2	0.921064	0.775848	1.09346	0.347575	0.736649
INGR2:CD	P38484	proximal	combined	2	2	0.898557	0.71875	1.12335	0.347754	0.736831
IFNA6	P05013	proximal	combined	2	2	1.05089	0.947446	1.16562	0.347807	0.736919
HMGN3	Q15651	proximal	combined	2	2	0.91961	0.771981	1.09547	0.347906	0.737013
NDUF5	Q5TEU4	proximal	combined	2	2	0.92514	0.786383	1.08838	0.347993	0.737075
RSPO3	Q9BXY4	proximal	combined	2	2	0.92124	0.776173	1.09342	0.348056	0.737075
ANXA7	P20073	proximal	combined	2	2	1.10171	0.899872	1.34882	0.34817	0.737222
TFB2M	Q9H5Q4	proximal	combined	2	2	1.07447	0.92463	1.2486	0.348571	0.737557
MIOX	Q9UGB7	proximal	combined	2	2	0.9253	0.786645	1.08839	0.348587	0.737557
PMGE	P07738	proximal	combined	2	2	1.06884	0.929828	1.22863	0.349023	0.737679
PCDB2	Q9Y5E7	proximal	combined	2	2	1.07126	0.927508	1.23729	0.349111	0.737745
CP054	Q6UWD8	proximal	combined	2	2	0.9239	0.782766	1.09048	0.34935	0.737872
UB2D3/ PolyUbiquitin K48	P0CG47	proximal	combined	2	2	1.10669	0.894998	1.36845	0.349353	0.737872
AURKB	Q96GD4	proximal	combined	2	2	1.06392	0.934425	1.21137	0.349417	0.737972
Nogo Receptor	Q9BZR6	proximal	combined	2	2	1.06808	0.930364	1.22617	0.349729	0.738127
SIA7C	Q8NDV1	proximal	combined	2	2	0.931061	0.801545	1.08151	0.349952	0.73823
RBM40	Q96LT9	proximal	combined	2	2	0.921816	0.777131	1.09344	0.350027	0.738283
NPPL3	Q92617	proximal	combined	2	2	0.947269	0.845531	1.06125	0.350045	0.738283
VAMP4	O75379	proximal	combined	2	2	0.86507	0.638247	1.1725	0.350181	0.738336
UNC5H3	O95185	proximal	combined	2	2	0.93566	0.813815	1.07575	0.350182	0.738336
AZGP1	P25311	proximal	combined	2	2	0.938471	0.821365	1.07227	0.350389	0.738496
ENOX2	Q16206	proximal	combined	2	2	0.943575	0.835278	1.06591	0.350437	0.738496
DSCR6	P57055	proximal	combined	2	2	0.936492	0.815967	1.07482	0.350575	0.738501
PGRP-I-alpha	Q96LB9	proximal	combined	2	2	1.04639	0.95135	1.15092	0.350623	0.738513
QSCN6	O00391	proximal	combined	2	2	1.05932	0.938556	1.19562	0.350749	0.738639
CCD50	Q8IVM0	proximal	combined	2	2	1.08349	0.915517	1.28227	0.350839	0.738667
PSMA	Q04609	proximal	combined	2	2	1.06803	0.930108	1.22639	0.35087	0.738667
Siglec-6	O43699	proximal	combined	2	2	0.937932	0.819784	1.07311	0.350915	0.738667
CATF	Q9UBX1	proximal	combined	2	2	1.06192	0.93599	1.20478	0.350918	0.738667
HNP-3	P59666	proximal	combined	2	2	1.06775	0.930355	1.22545	0.35092	0.738667
MGP	P08493	proximal	combined	2	2	0.928333	0.79404	1.08534	0.35094	0.738696
PDIA4	P13667	proximal	combined	2	2	0.932005	0.803728	1.08075	0.351307	0.738898
F229A	H3BQW9	proximal	combined	2	2	0.919796	0.771497	1.0966	0.351346	0.738898
EF-1-alpha-1	P68104	proximal	combined	2	2	1.11886	0.88343	1.41703	0.351478	0.738898
Otoraplin	Q9NRC9	proximal	combined	2	2	0.926009	0.787723	1.08857	0.351577	0.7389
CTHR1	Q96CG8	proximal	combined	2	2	0.930719	0.800135	1.08261	0.351932	0.738978
KS6B2	Q9UBS0	proximal	combined	2	2	0.926415	0.788701	1.08818	0.351932	0.738978
RAB38	P57729	proximal	combined	2	2	1.0588	0.938764	1.19418	0.352029	0.73904
PACAP-38	P18509	proximal	combined	2	2	1.05099	0.946473	1.16704	0.352084	0.739046
VLA-4	P05556	proximal	combined	2	2	0.937075	0.817182	1.07456	0.352126	0.739046
CAB39	Q9Y376	proximal	combined	2	2	1.11619	0.885465	1.40702	0.352184	0.739057
Calgranulin A	P05109	proximal	combined	2	2	1.05234	0.945098	1.17175	0.352216	0.739057
Semaphorin 3E	O15041	proximal	combined	2	2	0.939137	0.82269	1.07207	0.352531	0.739279
CD37	P11049	proximal	combined	2	2	1.05524	0.942137	1.18193	0.352593	0.739345
BECN1	Q14457	proximal	combined	2	2	1.06114	0.936283	1.20266	0.352796	0.739394
PLAK	P14923	proximal	combined	2	2	1.05488	0.94243	1.18074	0.352907	0.739403
SYDM	Q6PI48	proximal	combined	2	2	0.902086	0.725785	1.12121	0.353014	0.739491
ClpP endopeptidase	Q16740	proximal	combined	2	2	1.04616	0.951117	1.15069	0.353098	0.739491
Caspase-7	P55210	proximal	combined	2	2	0.935624	0.81299	1.07676	0.353256	0.739526
KELL	P23276	proximal	combined	2	2	0.939539	0.823608	1.07179	0.353316	0.739576
HPG-	P15428	proximal	combined	2	2	1.06756	0.929797	1.22573	0.353732	0.739714
VAT1	Q99536	proximal	combined	2	2	0.922552	0.777952	1.09403	0.35404	0.740069
PDLI1	O00151	proximal	combined	2	2	0.902331	0.72606	1.1214	0.354047	0.740069
PXDC2:ECD	Q6UX71	proximal	combined	2	2	0.927896	0.792065	1.08702	0.354074	0.740082
DPY30	Q9C005	proximal	combined	2	2	1.07129	0.926085	1.23927	0.3541	0.740088
GAN	Q9H2C0	proximal	combined	2	2	1.05135	0.945668	1.16884	0.354216	0.7401
FXYD6	Q9H0Q3	proximal	combined	2	2	1.07115	0.926168	1.23883	0.354283	0.740164
COQ5	Q5HYK3	proximal	combined	2	2	1.05378	0.943201	1.17731	0.354394	0.740234
PAX4	O43316	proximal	combined	2	2	0.93338	0.806637	1.08004	0.354492	0.740286
paraoxonase 1	P27169	proximal	combined	2	2	0.926055	0.78702	1.08965	0.354687	0.740485
RBBP6	Q7Z6E9	proximal	combined	2	2	1.05125	0.9456	1.16871	0.355023	0.740775
LEGL	Q3ZCW2	proximal	combined	2	2	0.894042	0.70498	1.13381	0.355501	0.741087
CLUA1	Q96AJ1	proximal	combined	2	2	0.927701	0.791139	1.08783	0.355637	0.741133
HNRPR	O43390	proximal	combined	2	2	0.93862	0.820544	1.07369	0.355768	0.74121
ILK1	Q13418	proximal	combined	2	2	0.908251	0.740445	1.11409	0.355812	0.741237
Pseudocholinesterase	P06276	proximal	combined	2	2	0.943785	0.834669	1.06717	0.356025	0.741375
ANKR1	Q15327	proximal	combined	2	2	1.06166	0.934953	1.20553	0.356167	0.741375
TMOD1	P28289	proximal	combined	2	2	1.07024	0.926515	1.23625	0.356221	0.741387
HGFA	Q04756	proximal	combined	2	2	0.944445	0.836406	1.06644	0.356437	0.741604
AMPK a1b1g1	P54619	proximal	combined	2	2	0.927822	0.791252	1.08796	0.356441	0.741604
ES1	P0DPI2	proximal	combined	2	2	1.04944	0.947118	1.16282	0.356555	0.741714
MT21C	Q5VZV1	proximal	combined	2	2	0.892516	0.700781	1.13671	0.356779	0.741854
GIIE	Q9NZK7	proximal	combined	2	2	0.943159	0.832726	1.06824	0.357023	0.742008
Factor D	P00746	proximal	combined	2	2	0.938691	0.820443	1.07398	0.357049	0.742018
DOCK9	Q9BZ29	proximal	combined	2	2	1.03545	0.961454	1.11513	0.357145	0.742093
SMCO1	Q147U7	proximal	combined	2	2	0.931881	0.801927	1.08289	0.35721	0.742158
Siglec-7	Q9Y286	proximal	combined	2	2	1.07338	0.923144	1.24806	0.357335	0.742271
BAFF Receptor	Q96RJ3	proximal	combined	2	2	1.07006	0.926337	1.23608	0.357491	0.742302
Azurocidin	P20160	proximal	combined	2	2	1.06416	0.932115	1.21492	0.357583	0.742343
RTP4	Q96DX8	proximal	combined	2	2	1.09667	0.900941	1.33491	0.357593	0.742351
NADK	O95544	proximal	combined	2	2	1.06153	0.934714	1.20555	0.357636	0.742405
DSC3	Q14574	proximal	combined	2	2	0.936906	0.815413	1.0765	0.357726	0.74244
XEDAR	Q9HAV5	proximal	combined	2	2	0.942101	0.829644	1.0698	0.357775	0.7425
annexin II	P07355	proximal	combined	2	2	1.04686	0.94946	1.15425	0.358048	0.742771
LYVE1	Q9Y5Y7	proximal	combined	2	2	0.938251	0.81899	1.07488	0.358128	0.742787
TTC36	A6NLP5	proximal	combined	2	2	1.05464	0.941512	1.18136	0.358136	0.742787
RUXE	P62304	proximal	combined	2	2	1.06062	0.935476	1.20251	0.358221	0.742837
AMGO1:ECD	Q86WK6	proximal	combined	2	2	0.915193	0.757469	1.10576	0.358479	0.743155
PPIG	Q13427	proximal	combined	2	2	1.06068	0.935239	1.20295	0.358943	0.743408
B7-H1	Q9NZQ7	proximal	combined	2	2	1.06075	0.935107	1.20328	0.3592	0.743481
IRF4	Q15306	proximal	combined	2	2	1.05612	0.939775	1.18686	0.359214	0.743481
SETBP	Q9Y6X0	proximal	combined	2	2	1.06361	0.932241	1.2135	0.359218	0.743481
EXOG	Q9Y2C4	proximal	combined	2	2	0.904022	0.728617	1.12165	0.359235	0.743484
Aldehyde dehydrogenase, class 3	P30838	proximal	combined	2	2	1.04437	0.951799	1.14594	0.359276	0.743502
CAZA1	P52907	proximal	combined	2	2	1.09408	0.902742	1.32596	0.359289	0.743502
Rab3A	P20336	proximal	combined	2	2	1.07398	0.921915	1.25112	0.359557	0.743661
SRAC1	Q96JX3	proximal	combined	2	2	1.04733	0.948665	1.15627	0.359617	0.743684
STX18	Q9P2W9	proximal	combined	2	2	0.930969	0.798768	1.08505	0.359994	0.743866
UTP6	Q9NYH9	proximal	combined	2	2	1.05059	0.945227	1.16769	0.360063	0.743898
NKp30	O14931	proximal	combined	2	2	0.909691	0.742716	1.11421	0.360305	0.744119
DGKB	Q9Y6T7	proximal	combined	2	2	0.911836	0.748231	1.11121	0.360311	0.744119
carboxylesterase, liver	P23141	proximal	combined	2	2	1.0638	0.931713	1.21461	0.360554	0.744167
SRFB1	Q8NEF9	proximal	combined	2	2	0.935403	0.810595	1.07943	0.360754	0.744215
TIMELESS	Q9UNS1	proximal	combined	2	2	0.926534	0.786634	1.09132	0.360901	0.744234
C1-Esterase Inhibitor	P05155	proximal	combined	2	2	0.936033	0.812279	1.07864	0.360902	0.744234
FCRL5	Q96RD9	proximal	combined	2	2	0.942483	0.829989	1.07022	0.361015	0.744322
ERGI1	Q969X5	proximal	combined	2	2	0.941856	0.828245	1.07105	0.361054	0.74433
PRKACA	P17612	proximal	combined	2	2	0.90136	0.721281	1.1264	0.361107	0.744347
LRFN2	Q9ULH4	proximal	combined	2	2	0.937779	0.816958	1.07647	0.361306	0.744439
Granzyme H	P20718	proximal	combined	2	2	0.931336	0.79942	1.08502	0.361329	0.744476
Trypsin 2	P07478	proximal	combined	2	2	1.06252	0.932789	1.21029	0.361381	0.744489
GCDH	Q92947	proximal	combined	2	2	1.06859	0.92665	1.23227	0.361594	0.744661
Carbonic anhydrase XIII	Q8N1Q1	proximal	combined	2	2	0.899776	0.717114	1.12897	0.361658	0.744704
CBLC	Q9ULV8	proximal	combined	2	2	0.923524	0.778358	1.09576	0.361854	0.74481
C1T9A	P0C862	proximal	combined	2	2	1.06549	0.929655	1.22117	0.361942	0.74481
C1QR1	Q9NPY3	proximal	combined	2	2	0.938805	0.819581	1.07537	0.362141	0.744917
REPS2	Q8NFH8	proximal	combined	2	2	1.05839	0.936727	1.19585	0.362388	0.74513
CN37	P09543	proximal	combined	2	2	1.10325	0.892884	1.36318	0.36265	0.745294
Profilin II	P35080	proximal	combined	2	2	1.04557	0.949905	1.15088	0.362684	0.745308
TRPT1	Q86TN4	proximal	combined	2	2	0.946544	0.840937	1.06541	0.362724	0.745321
CB39L	Q9H9S4	proximal	combined	2	2	0.922926	0.776468	1.09701	0.362951	0.745426
RFPL3	O75679	proximal	combined	2	2	1.0463	0.949094	1.15345	0.362973	0.745426
CD248	Q9HCU0	proximal	combined	2	2	0.937342	0.815349	1.07759	0.36305	0.745426
Kallikrein 6	Q92876	proximal	combined	2	2	1.05743	0.937541	1.19265	0.363083	0.745441
VAPB	O95292	proximal	combined	2	2	0.879259	0.666271	1.16033	0.36324	0.745552
RUXF	P62306	proximal	combined	2	2	1.05283	0.942234	1.1764	0.363271	0.745552
IQCD	Q96DY2	proximal	combined	2	2	0.941625	0.82711	1.07199	0.363274	0.745552
Glutathione peroxidase	P07203	proximal	combined	2	2	1.0835	0.911463	1.28802	0.363288	0.745552
CA056	Q9BUN1	proximal	combined	2	2	0.938014	0.817113	1.0768	0.363398	0.745568
TCCR	Q6UWB1	proximal	combined	2	2	0.93089	0.797679	1.08635	0.363415	0.745568
CSNK1G2	P78368	proximal	combined	2	2	1.11562	0.881139	1.41251	0.363429	0.745568
eIF-2-beta	P20042	proximal	combined	2	2	1.10138	0.89423	1.35651	0.363693	0.74561
ADAT1	Q9BUB4	proximal	combined	2	2	1.0591	0.93564	1.19884	0.363898	0.745824
CD244	Q9BZW8	proximal	combined	2	2	0.892271	0.697618	1.14124	0.363983	0.745847
b-NGF	P01138	proximal	combined	2	2	0.915523	0.756647	1.10776	0.364093	0.745875
BMP10	O95393	proximal	combined	2	2	1.05411	0.940701	1.18119	0.364207	0.745909
KISHB	Q9NRX6	proximal	combined	2	2	0.918254	0.763745	1.10402	0.364284	0.745909
SAA	P0DJI8	proximal	combined	2	2	1.06001	0.934593	1.20226	0.364358	0.745939
DCTN6	O00399	proximal	combined	2	2	1.06698	0.927426	1.22753	0.364668	0.746055
kallikrein 9	Q9UKQ9	proximal	combined	2	2	0.943176	0.831112	1.07035	0.364675	0.746055
PSG4	Q00888	proximal	combined	2	2	0.927764	0.788912	1.09105	0.364702	0.746065
NPDC1	Q9NQX5	proximal	combined	2	2	1.05642	0.938159	1.18959	0.364879	0.746233
Nectin-like protein 2	Q9BY67	proximal	combined	2	2	0.92402	0.778807	1.09631	0.365001	0.746291
PP13G	B7ZBB8	proximal	combined	2	2	0.933905	0.805421	1.08289	0.365203	0.746291
COLEC12	Q5KU26	proximal	combined	2	2	0.931179	0.797968	1.08663	0.365337	0.746316
Apo L1	O14791	proximal	combined	2	2	1.06837	0.925826	1.23287	0.36537	0.746316
COASY	Q13057	proximal	combined	2	2	1.06044	0.933906	1.20411	0.365372	0.746316
FMR1	Q06787	proximal	combined	2	2	1.07801	0.91617	1.26844	0.365436	0.746316
PHI	P06744	proximal	combined	2	2	1.0841	0.910172	1.29125	0.365453	0.746316
Glycyl t-RNA synthetase	P41250	proximal	combined	2	2	1.11309	0.882384	1.40411	0.365955	0.74639
Nephronectin	Q6UXI9	proximal	combined	2	2	1.05803	0.936192	1.19572	0.366172	0.74653
ANGL1:N-term	O95841	proximal	combined	2	2	0.935718	0.810098	1.08082	0.366352	0.746601
TPMT	P51580	proximal	combined	2	2	1.06985	0.92393	1.23883	0.366802	0.74695
LR2BP	Q9P2M1	proximal	combined	2	2	0.930982	0.797033	1.08744	0.366901	0.746955
VAMP7	P51809	proximal	combined	2	2	1.05323	0.940986	1.17885	0.367067	0.747123
NOE2	O95897	proximal	combined	2	2	0.93411	0.805464	1.0833	0.367279	0.747273
CF089	Q6UWU4	proximal	combined	2	2	0.938913	0.818629	1.07687	0.367503	0.74733
Urotensin-II	O95399	proximal	combined	2	2	1.06444	0.929184	1.21939	0.367768	0.74751
ADA15:CD	Q13444	proximal	combined	2	2	1.05063	0.943561	1.16984	0.367804	0.747542
RB22A	Q9UL26	proximal	combined	2	2	1.05446	0.939498	1.18348	0.367945	0.747709
OBP2A	Q9NY56	proximal	combined	2	2	0.932238	0.800172	1.0861	0.367976	0.747715
RPP25	Q9BUL9	proximal	combined	2	2	0.924644	0.779637	1.09662	0.368014	0.747747
Sorting nexin 16	P57768	proximal	combined	2	2	1.07147	0.921925	1.24528	0.368084	0.747813
TRAF1	Q13077	proximal	combined	2	2	1.05711	0.936641	1.19307	0.368311	0.747875
CAV3	P56539	proximal	combined	2	2	0.923784	0.777124	1.09812	0.368763	0.748209
Ornithine decarboxylase	P11926	proximal	combined	2	2	0.926139	0.783433	1.09484	0.368802	0.748218
CLIC5	Q9NZA1	proximal	combined	2	2	0.926609	0.78468	1.09421	0.368871	0.748219
KAISO	Q86T24	proximal	combined	2	2	0.913439	0.749699	1.11294	0.36903	0.748359
SIRT2	Q8IXJ6	proximal	combined	2	2	1.05145	0.942425	1.17309	0.369051	0.748359
DB112	Q30KQ8	proximal	combined	2	2	0.94073	0.823299	1.07491	0.369123	0.748411
sPLA(2)-XII	Q9BZM1	proximal	combined	2	2	1.0873	0.905729	1.30526	0.369285	0.748475
Carbonic anhydrase I	P00915	proximal	combined	2	2	1.07385	0.919157	1.25458	0.369296	0.748475
FCG2B	P31994	proximal	combined	2	2	0.940286	0.822015	1.07557	0.369333	0.748475
KTI12	Q96EK9	proximal	combined	2	2	1.07929	0.913669	1.27493	0.369339	0.748475
Annexin V	P08758	proximal	combined	2	2	0.917229	0.75953	1.10767	0.369401	0.748522
LNP	Q9C0E8	proximal	combined	2	2	1.05767	0.935782	1.19543	0.369449	0.748551
NAB2	Q15742	proximal	combined	2	2	1.05169	0.94201	1.17413	0.369807	0.748839
PADI2	Q9Y2J8	proximal	combined	2	2	0.944012	0.832283	1.07074	0.369996	0.748923
TTC17:TPR2	Q96AE7	proximal	combined	2	2	0.929774	0.792922	1.09025	0.370076	0.74901
NCOA7	Q8NI08	proximal	combined	2	2	1.08642	0.906271	1.30238	0.370226	0.749036
Cathepsin A	P10619	proximal	combined	2	2	1.06512	0.927766	1.22281	0.370469	0.749077
SVBP	Q8N300	proximal	combined	2	2	1.0533	0.940106	1.18013	0.37066	0.7493
NGL1	Q9HCJ2	proximal	combined	2	2	0.888129	0.684871	1.15171	0.370933	0.749307
14-3-3 eta	Q04917	proximal	combined	2	2	1.10795	0.88506	1.38698	0.371037	0.749454
YES	P07947	proximal	combined	2	2	0.957257	0.86985	1.05345	0.371234	0.749739
PDIA4	P13667	proximal	combined	2	2	1.1033	0.889406	1.36863	0.371294	0.74975
SLAMF8	Q9P0V8	proximal	combined	2	2	0.923528	0.775691	1.09954	0.371422	0.749765
G45IP	Q8TAE8	proximal	combined	2	2	0.938895	0.817655	1.07811	0.371434	0.749765
VTM2L	Q96N03	proximal	combined	2	2	0.950537	0.850442	1.06241	0.371564	0.749795
CSK22	P19784	proximal	combined	2	2	1.05671	0.936239	1.19268	0.371771	0.749864
CSH	P0DML2	proximal	combined	2	2	1.081	0.911145	1.28251	0.371845	0.749893
ABL2	P42684	proximal	combined	2	2	1.05564	0.937341	1.18886	0.371921	0.749925
DERM	Q07507	proximal	combined	2	2	0.936049	0.809638	1.0822	0.371956	0.749925
NEU1	P01178	proximal	combined	2	2	0.942183	0.82665	1.07386	0.372243	0.750104
HTRA2	O43464	proximal	combined	2	2	1.071	0.921143	1.24524	0.37244	0.750154
DHB11	Q8NBQ5	proximal	combined	2	2	0.924872	0.77894	1.09814	0.372716	0.750292
SE6L2	Q6UXD5	proximal	combined	2	2	1.06899	0.923142	1.23787	0.372725	0.750292
FUT8	Q9BYC5	proximal	combined	2	2	0.935306	0.807351	1.08354	0.372907	0.750404
ZNF69	Q9UC07	proximal	combined	2	2	0.959077	0.874857	1.05141	0.372923	0.750418
KCTD7	Q96MP8	proximal	combined	2	2	0.93765	0.813837	1.0803	0.372926	0.750418
T225B	P0DP42	proximal	combined	2	2	0.949288	0.846589	1.06445	0.373001	0.750433
K0174	P53990	proximal	combined	2	2	1.11414	0.878275	1.41334	0.373187	0.750549
F209B	Q5JX69	proximal	combined	2	2	0.942941	0.828526	1.07316	0.373367	0.75074
HCCR-1	Q6P1Q0	proximal	combined	2	2	0.929672	0.79176	1.09161	0.373406	0.75074
MLIP	Q5VWP3	proximal	combined	2	2	1.04828	0.944897	1.16298	0.373415	0.75074
SPINK5	Q9NQ38	proximal	combined	2	2	0.926853	0.784084	1.09562	0.373466	0.75074
CPNE7	Q9UBL6	proximal	combined	2	2	0.939369	0.81846	1.07814	0.373616	0.75074
MRCKA	Q5VT25	proximal	combined	2	2	1.06751	0.924338	1.23285	0.373929	0.751006
RM28	Q13084	proximal	combined	2	2	1.06035	0.931843	1.20659	0.373973	0.751037
ORAV1	Q8WV07	proximal	combined	2	2	1.06461	0.927206	1.22238	0.374531	0.751458
ACHA5	P30532	proximal	combined	2	2	0.929147	0.790016	1.09278	0.374578	0.751496
Galectin-4	P56470	proximal	combined	2	2	1.0404	0.953268	1.13549	0.374822	0.751831
BET1L	Q9NYM9	proximal	combined	2	2	0.921596	0.7695	1.10375	0.374945	0.751874
BT2A2	Q8WVV5	proximal	combined	2	2	0.912027	0.744103	1.11785	0.375113	0.751898
IL-18 Ra	Q13478	proximal	combined	2	2	1.07015	0.921226	1.24315	0.375189	0.75191
SH2B3	Q9UQQ2	proximal	combined	2	2	0.945775	0.836067	1.06988	0.375495	0.752082
FREM1	Q5H8C1	proximal	combined	2	2	0.934276	0.803792	1.08594	0.375751	0.752082
UCN3	Q969E3	proximal	combined	2	2	1.06129	0.930395	1.2106	0.37576	0.752082
DJC16	Q9Y2G8	proximal	combined	2	2	1.09592	0.894859	1.34215	0.375779	0.752082
SHOX	O15266	proximal	combined	2	2	0.924201	0.776263	1.10033	0.37579	0.752082
PKC-D	Q05655	proximal	combined	2	2	0.903101	0.720727	1.13162	0.375852	0.752082
RAB2B	Q8WUD1	proximal	combined	2	2	1.05177	0.940577	1.1761	0.375982	0.752156
CA226	A1L170	proximal	combined	2	2	0.943089	0.828279	1.07381	0.376323	0.752335
Hemoglobin	P68871	proximal	combined	2	2	1.06984	0.921198	1.24246	0.376414	0.752356
SARP-1	Q96HF1	proximal	combined	2	2	1.05008	0.942293	1.1702	0.376524	0.752415
MAGE-10	P43363	proximal	combined	2	2	0.934617	0.804536	1.08573	0.376545	0.752418
FGL1	Q08830	proximal	combined	2	2	1.06543	0.925731	1.22621	0.376806	0.752605
STAU2	Q9NUL3	proximal	combined	2	2	1.04952	0.942832	1.16829	0.376858	0.752614
CBPM	P14384	proximal	combined	2	2	1.06108	0.930316	1.21022	0.376955	0.752623
M-CSF R	P07333	proximal	combined	2	2	1.06585	0.925054	1.22808	0.377639	0.752833
DPYL5	Q9BPU6	proximal	combined	2	2	1.04834	0.943899	1.16434	0.377945	0.75314
GFAP	P14136	proximal	combined	2	2	1.05375	0.937945	1.18385	0.378092	0.753185
K132L	A8MWY0	proximal	combined	2	2	0.951877	0.852925	1.06231	0.378502	0.753476
ANXA7	P20073	proximal	combined	2	2	1.09856	0.89116	1.35423	0.378563	0.753542
Mannose-binding lectin	P49257	proximal	combined	2	2	0.942902	0.827186	1.07481	0.378811	0.753643
KI2L4	Q99706	proximal	combined	2	2	0.926926	0.782793	1.0976	0.378856	0.753677
EED	O75530	proximal	combined	2	2	1.05661	0.934597	1.19454	0.379116	0.753822
F172A	Q8WUF8	proximal	combined	2	2	1.05776	0.933348	1.19875	0.379118	0.753822
LRC20	Q8TCA0	proximal	combined	2	2	0.9484	0.842783	1.06725	0.379136	0.753822
SHC1:PID	P29353	proximal	combined	2	2	1.10232	0.887149	1.36968	0.379273	0.753924
Cdc42Hs	P60953	proximal	combined	2	2	1.11333	0.876346	1.41441	0.379335	0.753933
FCAMR	Q8WWV6	proximal	combined	2	2	0.942212	0.825076	1.07598	0.379496	0.754077
IL-17	Q16552	proximal	combined	2	2	0.951161	0.850651	1.06355	0.379548	0.7541
GLRX2	Q9NS18	proximal	combined	2	2	0.936233	0.808255	1.08448	0.379615	0.754101
GLRX1	P35754	proximal	combined	2	2	1.04286	0.949599	1.14527	0.379961	0.7543
ON	P09486	proximal	combined	2	2	0.931371	0.794644	1.09162	0.380102	0.754317
F176B	Q9NVM1	proximal	combined	2	2	0.930085	0.791089	1.0935	0.380145	0.754347
Nidogen	P14543	proximal	combined	2	2	1.0654	0.924768	1.22741	0.380445	0.754577
T132C:ECD	Q8N3T6	proximal	combined	2	2	0.938942	0.815346	1.08127	0.381638	0.75556
G3BP2	Q9UN86	proximal	combined	2	2	1.10141	0.88704	1.36758	0.381789	0.755607
IF2A	P05198	proximal	combined	2	2	1.10608	0.882372	1.38651	0.381837	0.755645
Apo A-IV	P06727	proximal	combined	2	2	0.947095	0.838437	1.06984	0.381986	0.75577
NAL10	Q86W26	proximal	combined	2	2	1.05421	0.936536	1.18667	0.382013	0.75577
NEUM	P17677	proximal	combined	2	2	0.903952	0.720757	1.13371	0.382173	0.755885
MIP-3b	Q99731	proximal	combined	2	2	0.940004	0.818177	1.07997	0.382322	0.756014
Siglec-3	P20138	proximal	combined	2	2	0.946343	0.836187	1.07101	0.382421	0.756016
CD3G	P09693	proximal	combined	2	2	0.901327	0.713896	1.13797	0.382447	0.75604
IFN10	P01566	proximal	combined	2	2	0.937593	0.811235	1.08363	0.382946	0.756406
STX8	Q9UNK0	proximal	combined	2	2	1.10829	0.879659	1.39635	0.383081	0.756419
NFL	P07196	proximal	combined	2	2	0.941652	0.822545	1.078	0.383569	0.756737
Aldose reductase	P15121	proximal	combined	2	2	1.09593	0.89156	1.34716	0.384336	0.757472
PHIPL	Q96FC7	proximal	combined	2	2	0.930905	0.792173	1.09393	0.384535	0.757515
ODO2	P36957	proximal	combined	2	2	0.929205	0.787432	1.0965	0.384694	0.757683
NDUA5	Q16718	proximal	combined	2	2	1.05146	0.938954	1.17745	0.384812	0.757782
CD97	P48960	proximal	combined	2	2	1.06257	0.926593	1.21849	0.385038	0.757848
S14L4	Q9UDX3	proximal	combined	2	2	1.06266	0.926476	1.21886	0.385089	0.757848
UCK1	Q9HA47	proximal	combined	2	2	1.10442	0.882655	1.3819	0.385127	0.757848
APC7	Q9UJX3	proximal	combined	2	2	1.04817	0.942572	1.1656	0.385191	0.757848
RN148:region 2	Q8N7C7	proximal	combined	2	2	1.0625	0.926575	1.21837	0.38537	0.757946
ZN580	Q9UK33	proximal	combined	2	2	0.934139	0.800943	1.08949	0.385383	0.757947
NAT6	Q93015	proximal	combined	2	2	1.08541	0.902005	1.30611	0.385468	0.757949
CAD15:CD	P55291	proximal	combined	2	2	1.06786	0.920608	1.23867	0.385789	0.758178
SIA8A	Q92185	proximal	combined	2	2	0.94171	0.822187	1.07861	0.385807	0.758191
HAX1	O00165	proximal	combined	2	2	0.940791	0.819474	1.08007	0.386227	0.758382
PPA6	Q9NPH0	proximal	combined	2	2	1.06236	0.926443	1.21822	0.386447	0.75847
BST-2	Q10589	proximal	combined	2	2	0.941996	0.822849	1.0784	0.386458	0.75848
PRAF3	O75915	proximal	combined	2	2	0.90665	0.726281	1.13181	0.386542	0.758577
GLCNE	Q9Y223	proximal	combined	2	2	0.94129	0.820759	1.07952	0.386793	0.758749
PSG7	Q13046	proximal	combined	2	2	0.904292	0.720035	1.1357	0.386831	0.758753
ATF5	Q9Y2D1	proximal	combined	2	2	0.946142	0.834634	1.07255	0.386875	0.758753
BMP-1	P13497	proximal	combined	2	2	0.929653	0.788058	1.09669	0.386922	0.75879
SLNL1	Q499Z3	proximal	combined	2	2	0.921258	0.764895	1.10959	0.387465	0.759199
QORX	Q53FA7	proximal	combined	2	2	1.07765	0.909409	1.27701	0.387874	0.759406
AP2A2	O94973	proximal	combined	2	2	1.10261	0.883304	1.37637	0.387974	0.75951
DLG2	Q15700	proximal	combined	2	2	1.10494	0.880908	1.38596	0.388035	0.759516
DTX1	Q86Y01	proximal	combined	2	2	1.06796	0.919831	1.23995	0.388094	0.759516
PDIA5	Q14554	proximal	combined	2	2	1.08826	0.89807	1.31872	0.388135	0.759516
GAG2A	Q6NT46	proximal	combined	2	2	0.944097	0.828469	1.07586	0.388146	0.759523
Myosin light polypeptide 6	P60660	proximal	combined	2	2	0.936529	0.806927	1.08695	0.388196	0.759577
RIR2B	Q7LG56	proximal	combined	2	2	1.07217	0.915177	1.25611	0.388302	0.75969
BACD1	Q8WZ19	proximal	combined	2	2	1.05552	0.933557	1.19341	0.388422	0.75971
KGP1B	Q13976	proximal	combined	2	2	1.07628	0.910666	1.272	0.388547	0.759756
SDHB	P21912	proximal	combined	2	2	1.04293	0.947875	1.14752	0.388628	0.759823
FGF-19	O95750	proximal	combined	2	2	0.942129	0.822711	1.07888	0.388665	0.759827
ACOT8	O14734	proximal	combined	2	2	0.928011	0.78285	1.10009	0.389325	0.760308
SDF2L	Q9HCN8	proximal	combined	2	2	1.06391	0.923883	1.22515	0.389578	0.760524
Cardiotrophin-1	Q16619	proximal	combined	2	2	1.04856	0.941161	1.16821	0.389768	0.760674
HDAC4	P56524	proximal	combined	2	2	1.04934	0.940234	1.17112	0.38988	0.760674
HS2ST	Q7LGA3	proximal	combined	2	2	0.928438	0.783868	1.09967	0.389903	0.760674
MSRB3	Q8IXL7	proximal	combined	2	2	1.05287	0.936162	1.18412	0.390092	0.760838
RN114	Q9Y508	proximal	combined	2	2	1.07517	0.911279	1.26853	0.390385	0.76094
TMED9	Q9BVK6	proximal	combined	2	2	0.936726	0.806926	1.08741	0.390398	0.76094
KI2L1	P43626	proximal	combined	2	2	1.05533	0.933258	1.19336	0.390557	0.761021
SUGT1	Q9Y2Z0	proximal	combined	2	2	1.10203	0.882796	1.3757	0.390651	0.761022
MNX1	P50219	proximal	combined	2	2	0.953091	0.854037	1.06363	0.390821	0.76111
SHC1:SH2	P29353	proximal	combined	2	2	1.10612	0.878477	1.39276	0.390948	0.761202
TGT	Q9BXR0	proximal	combined	2	2	1.05247	0.936391	1.18294	0.391068	0.761295
LRIT3	Q3SXY7	proximal	combined	2	2	1.0471	0.942537	1.16327	0.391184	0.761302
ZCC18	P0CG32	proximal	combined	2	2	1.05121	0.937731	1.17842	0.391528	0.761523
E41L1	Q9H4G0	proximal	combined	2	2	1.0748	0.911249	1.26769	0.391752	0.76175
RDH10	Q8IZV5	proximal	combined	2	2	1.04791	0.941429	1.16644	0.392002	0.76184
CD81	P60033	proximal	combined	2	2	1.04916	0.939924	1.1711	0.392267	0.76197
KIF22	Q14807	proximal	combined	2	2	0.951859	0.850108	1.06579	0.392356	0.762047
MACD1	Q9BQ69	proximal	combined	2	2	1.05026	0.938559	1.17526	0.392689	0.762308
KIF3C	O14782	proximal	combined	2	2	1.05173	0.936844	1.18071	0.39276	0.762369
UBE2T	Q9NPD8	proximal	combined	2	2	1.04278	0.94725	1.14795	0.392808	0.762418
SPLC2	Q96DR5	proximal	combined	2	2	1.05142	0.937198	1.17956	0.392815	0.762418
LMA2L	Q9H0V9	proximal	combined	2	2	1.07791	0.907443	1.28041	0.392999	0.762607
ERG19	P53602	proximal	combined	2	2	1.05154	0.936967	1.18012	0.393208	0.76273
EIF1	P41567	proximal	combined	2	2	0.940886	0.818062	1.08215	0.393244	0.762755
COA4	Q9NYJ1	proximal	combined	2	2	1.04366	0.946112	1.15126	0.393386	0.762877
PNP	P00491	proximal	combined	2	2	1.09517	0.888762	1.34951	0.393551	0.763013
SYJ2B	P57105	proximal	combined	2	2	1.05333	0.934762	1.18693	0.393832	0.763122
CNTN3	Q9P232	proximal	combined	2	2	0.936198	0.804526	1.08942	0.393931	0.763141
HINT2	Q9BX68	proximal	combined	2	2	1.07762	0.907406	1.27977	0.394078	0.763251
DcR3	O95407	proximal	combined	2	2	0.941134	0.818508	1.08213	0.39434	0.763316
GPDA	P21695	proximal	combined	2	2	1.05846	0.928677	1.20638	0.394605	0.763343
Mesothelin	Q13421	proximal	combined	2	2	1.05331	0.934594	1.18711	0.394619	0.763343
PEAR1:CD	Q5VY43	proximal	combined	2	2	1.08667	0.897355	1.31592	0.394754	0.763367
LRRT4:ECD	Q86VH4	proximal	combined	2	2	1.05487	0.932654	1.19311	0.395187	0.763661
MICB	Q29980	proximal	combined	2	2	1.06444	0.921705	1.22927	0.395283	0.76378
aldolase A	P04075	proximal	combined	2	2	1.09127	0.892096	1.33491	0.395622	0.764135
CYTD	P28325	proximal	combined	2	2	0.937639	0.808156	1.08787	0.395756	0.76421
DNJC4:N-term	Q9NNZ3	proximal	combined	2	2	1.05345	0.934141	1.188	0.395842	0.764319
Integrin alpha-M	P11215	proximal	combined	2	2	0.947405	0.836259	1.07332	0.396114	0.764509
PCDA7	Q9UN72	proximal	combined	2	2	1.05187	0.935884	1.18224	0.396232	0.76459
CIRBP	Q14011	proximal	combined	2	2	1.10432	0.878058	1.38889	0.396278	0.764643
SPB13	Q9UIV8	proximal	combined	2	2	1.06472	0.92106	1.23078	0.396448	0.764807
RBM19	Q9Y4C8	proximal	combined	2	2	1.05563	0.931456	1.19635	0.396518	0.764853
UDB15	P54855	proximal	combined	2	2	1.06395	0.921853	1.22794	0.396733	0.764914
GSTM4	Q03013	proximal	combined	2	2	0.943926	0.825928	1.07878	0.397012	0.765193
HPRT	P00492	proximal	combined	2	2	1.07987	0.903929	1.29007	0.397077	0.765215
BICD1	Q96G01	proximal	combined	2	2	1.05156	0.935988	1.18141	0.397342	0.765407
IL-23 R	Q5VWK5	proximal	combined	2	2	0.949656	0.842548	1.07038	0.397533	0.765498
RELB	Q01201	proximal	combined	2	2	0.944694	0.827993	1.07784	0.397719	0.765619
P-Selectin	P16109	proximal	combined	2	2	1.08127	0.902074	1.29607	0.397993	0.765624
BMPR1A	P36894	proximal	combined	2	2	0.923805	0.768698	1.11021	0.398049	0.765624
CETP	P11597	proximal	combined	2	2	1.04687	0.941311	1.16427	0.398283	0.765624
GPVI	Q9HCN6	proximal	combined	2	2	0.922318	0.764504	1.11271	0.398352	0.765635
OTU7B	Q6GQQ9	proximal	combined	2	2	1.05215	0.934972	1.18401	0.398764	0.7659
IL-6 sRa	P08887	proximal	combined	2	2	0.947841	0.836913	1.07347	0.398931	0.766094
PLXA1	Q9UIW2	proximal	combined	2	2	0.917621	0.751465	1.12052	0.398945	0.766103
SYT12	Q8IV01	proximal	combined	2	2	1.05456	0.932049	1.19319	0.399136	0.76616
VEGF sR1	P17948	proximal	combined	2	2	0.959951	0.872944	1.05563	0.399138	0.76616
IRF-3	Q14653	proximal	combined	2	2	1.09962	0.881776	1.37129	0.399199	0.76617
MYP2	P02689	proximal	combined	2	2	0.939815	0.813495	1.08575	0.399311	0.766224
HM20B	Q9P0W2	proximal	combined	2	2	1.04969	0.937654	1.17512	0.399709	0.76642
TNF-a	P01375	proximal	combined	2	2	1.06006	0.925451	1.21425	0.399901	0.766494
C4a	P0C0L4	proximal	combined	2	2	1.05764	0.928246	1.20507	0.399972	0.766547
Hat1	O14929	proximal	combined	2	2	1.05299	0.93356	1.18771	0.40053	0.766981
UBXN4:CD 1	Q92575	proximal	combined	2	2	1.09598	0.885087	1.35712	0.400634	0.767069
ORN	Q9Y3B8	proximal	combined	2	2	1.08243	0.899696	1.30227	0.401152	0.767365
RN146	Q9NTX7	proximal	combined	2	2	1.04906	0.938065	1.1732	0.401222	0.767416
HIBCH	Q6NVY1	proximal	combined	2	2	1.09365	0.887357	1.34789	0.40126	0.767423
NTF-2	P61970	proximal	combined	2	2	1.05008	0.93682	1.17704	0.401347	0.767446
AT1B4	Q9UN42	proximal	combined	2	2	1.05021	0.936614	1.17758	0.4016	0.767702
Glypican 1	P35052	proximal	combined	2	2	0.93805	0.807779	1.08933	0.401836	0.767845
GHDC	Q8N2G8	proximal	combined	2	2	0.94515	0.828329	1.07845	0.402005	0.768015
SRTD3	Q9UJW9	proximal	combined	2	2	0.943365	0.823011	1.08132	0.402455	0.768249
ACYP2	P14621	proximal	combined	2	2	0.916895	0.748309	1.12346	0.402614	0.76835
NDRG4	Q9ULP0	proximal	combined	2	2	1.04149	0.946893	1.14554	0.402706	0.768419
ING4	Q9UNL4	proximal	combined	2	2	1.03961	0.949185	1.13866	0.402739	0.768442
RUNX3	Q13761	proximal	combined	2	2	1.04649	0.940816	1.16404	0.40275	0.768451
Aurora kinase A	O14965	proximal	combined	2	2	1.05287	0.933095	1.18801	0.403102	0.768717
RFESD	Q8TAC1	proximal	combined	2	2	1.05019	0.936257	1.178	0.403237	0.768873
HTF4	Q99081	proximal	combined	2	2	0.949933	0.842132	1.07153	0.40329	0.768873
F16P2	O00757	proximal	combined	2	2	0.950483	0.84376	1.0707	0.403308	0.768873
ACTH	P01189	proximal	combined	2	2	0.942857	0.821302	1.0824	0.40341	0.76888
PFD1	O60925	proximal	combined	2	2	1.05289	0.93293	1.18827	0.403695	0.76896
OFUT1	Q9H488	proximal	combined	2	2	1.05502	0.930327	1.19642	0.403949	0.76896
FSHB	P01225	proximal	combined	2	2	0.943886	0.82417	1.08099	0.403983	0.76896
PTRF	Q6NZI2	proximal	combined	2	2	1.09722	0.882376	1.36437	0.404025	0.76896
Proteasome beta chain	P28070	proximal	combined	2	2	0.9305	0.785586	1.10215	0.404307	0.769115
LIN7C	Q9NUP9	proximal	combined	2	2	1.05226	0.933514	1.18612	0.404367	0.769115
LRCH4: LRR5	O75427	proximal	combined	2	2	0.926995	0.775655	1.10786	0.404515	0.769147
SPRN	Q5BIV9	proximal	combined	2	2	1.0576	0.927119	1.20644	0.404518	0.769147
IGF-II receptor	P11717	proximal	combined	2	2	1.05757	0.927155	1.20632	0.404537	0.769147
ES8L2	Q9H6S3	proximal	combined	2	2	0.932734	0.791851	1.09868	0.404569	0.769153
UBP8	P40818	proximal	combined	2	2	1.09511	0.884447	1.35595	0.404571	0.769153
ANR54	Q6NXT1	proximal	combined	2	2	1.04414	0.943292	1.15576	0.404598	0.769182
OPG	O00300	proximal	combined	2	2	0.925104	0.770193	1.11117	0.405087	0.769583
CRIP1	P50238	proximal	combined	2	2	1.05697	0.927578	1.20441	0.405641	0.769919
RGN	Q15493	proximal	combined	2	2	1.06567	0.917301	1.23803	0.405706	0.769938
FCN1	O00602	proximal	combined	2	2	1.05539	0.929407	1.19845	0.405843	0.770019
Platelet proteoglycan	P10124	proximal	combined	2	2	1.08277	0.897621	1.30611	0.405904	0.770087
PATE4	P0C8F1	proximal	combined	2	2	0.925395	0.77064	1.11123	0.406306	0.770336
GUAD	Q9Y2T3	proximal	combined	2	2	1.04196	0.945574	1.14817	0.406563	0.770336
Holo-TC II	P20062	proximal	combined	2	2	0.937765	0.805738	1.09143	0.406564	0.770336
TLR5	O60602	proximal	combined	2	2	1.05499	0.929664	1.1972	0.406764	0.770453
PCOC1	Q15113	proximal	combined	2	2	0.945273	0.827576	1.07971	0.406789	0.770453
a-Synuclein	P37840	proximal	combined	2	2	1.06766	0.914631	1.2463	0.406837	0.770474
MBD4	O95243	proximal	combined	2	2	1.04452	0.942287	1.15784	0.407227	0.770572
EphB4	P54760	proximal	combined	2	2	0.938981	0.809031	1.0898	0.407432	0.770656
FRDA	Q16595	proximal	combined	2	2	1.04941	0.936245	1.17625	0.407461	0.770656
TCTP	P13693	proximal	combined	2	2	1.10435	0.873129	1.39681	0.407618	0.770745
FOLR3	P41439	proximal	combined	2	2	1.05989	0.923408	1.21655	0.408221	0.771254
Carbonic Anhydrase IV	P22748	proximal	combined	2	2	1.05957	0.923775	1.21532	0.408311	0.771284
L-plastin	P13796	proximal	combined	2	2	0.942527	0.81913	1.08451	0.408382	0.771297
LY86	O95711	proximal	combined	2	2	0.925455	0.770052	1.11222	0.408815	0.771675
Activated Protein C	P04070	proximal	combined	2	2	0.956007	0.859196	1.06373	0.408866	0.771675
NUD16	Q96DE0	proximal	combined	2	2	1.08735	0.891311	1.32651	0.409023	0.771697
FGF7	P21781	proximal	combined	2	2	0.92902	0.780041	1.10645	0.409031	0.771697
PT117	Q6UWS5	proximal	combined	2	2	1.0556	0.928318	1.20034	0.409141	0.771697
STK16	O75716	proximal	combined	2	2	1.05288	0.931613	1.18994	0.409167	0.771697
RTN1	Q16799	proximal	combined	2	2	1.05802	0.925383	1.20968	0.409211	0.771697
BRF-1	Q92994	proximal	combined	2	2	1.05702	0.926523	1.20591	0.409452	0.771859
MCP-2	P80075	proximal	combined	2	2	0.942543	0.818856	1.08491	0.409683	0.771977
FJX1	Q86VR8	proximal	combined	2	2	0.946198	0.829613	1.07917	0.409759	0.771988
UBCP1	Q8WVY7	proximal	combined	2	2	1.07178	0.908886	1.26388	0.409842	0.772083
ANR40	Q6AI12	proximal	combined	2	2	0.949282	0.838611	1.07456	0.410528	0.772506
ARC	Q7LC44	proximal	combined	2	2	1.03451	0.954192	1.12158	0.410651	0.772682
C43BP:START domain	Q9Y5P4	proximal	combined	2	2	1.09924	0.877365	1.37721	0.410764	0.772698
FCG2A	P12318	proximal	combined	2	2	1.05885	0.923978	1.2134	0.410768	0.772698
NTM1A	Q9BV86	proximal	combined	2	2	0.911213	0.730068	1.1373	0.410952	0.772795
WF10B	Q8IUB3	proximal	combined	2	2	1.05368	0.93019	1.19357	0.410992	0.772803
MEOX2	P50222	proximal	combined	2	2	1.04534	0.940428	1.16196	0.41121	0.773004
PDPK1	O15530	proximal	combined	2	2	1.09632	0.880289	1.36536	0.411513	0.773194
UBP10	Q14694	proximal	combined	2	2	1.0625	0.919191	1.22815	0.412158	0.773834
UN93B	Q9H1C4	proximal	combined	2	2	0.941427	0.814924	1.08757	0.412321	0.774021
lymphotactin beta	Q9UBD3	proximal	combined	2	2	1.05042	0.93385	1.18155	0.412418	0.774111
SYN3	O14994	proximal	combined	2	2	1.04187	0.944485	1.1493	0.412658	0.774121
GA733-1 protein	P09758	proximal	combined	2	2	0.92252	0.760635	1.11886	0.412685	0.774121
ACPL2	Q8TE99	proximal	combined	2	2	1.04643	0.93871	1.16652	0.412858	0.774205
MLP3B	Q9GZQ8	proximal	combined	2	2	1.09422	0.882008	1.35749	0.413034	0.774247
RNT2	O00584	proximal	combined	2	2	0.945596	0.826991	1.08121	0.413315	0.774531
FRS2	Q8WU20	proximal	combined	2	2	1.04694	0.937938	1.16861	0.413493	0.774646
FA49A	Q9H0Q0	proximal	combined	2	2	1.05698	0.925493	1.20714	0.413605	0.774678
PGRC2:N-term	O15173	proximal	combined	2	2	1.0452	0.940086	1.16208	0.413631	0.774678
GDF7	Q7Z4P5	proximal	combined	2	2	0.942892	0.81883	1.08575	0.413949	0.774752
GCSH	P23434	proximal	combined	2	2	0.951633	0.844875	1.07188	0.414166	0.774884
TIMP-3	P35625	proximal	combined	2	2	0.936732	0.800718	1.09585	0.414211	0.774886
sperm protein 10	P26436	proximal	combined	2	2	1.0452	0.939923	1.16227	0.414401	0.77509
SAM50	Q9Y512	proximal	combined	2	2	1.04091	0.945358	1.14611	0.414433	0.775115
CD5:CD	P06127	proximal	combined	2	2	0.921949	0.758479	1.12065	0.414459	0.775115
AP4M1	O00189	proximal	combined	2	2	1.07455	0.90379	1.27758	0.415456	0.775796
IL31R	Q8NI17	proximal	combined	2	2	1.0468	0.937662	1.16865	0.415525	0.775849
CLIC4	Q9Y696	proximal	combined	2	2	1.10443	0.869539	1.40278	0.415545	0.775864
PSF1	Q14691	proximal	combined	2	2	0.933455	0.790853	1.10177	0.415569	0.775865
BACD2	Q13829	proximal	combined	2	2	0.934079	0.792615	1.10079	0.415715	0.775888
Dynactin subunit 2	Q13561	proximal	combined	2	2	1.0723	0.906357	1.26862	0.415789	0.775931
PSA	P07288	proximal	combined	2	2	1.06408	0.916197	1.23583	0.415904	0.775953
TNF-b	P01374	proximal	combined	2	2	0.94722	0.831137	1.07952	0.416269	0.776165
Cyclin B1	P14635	proximal	combined	2	2	0.957435	0.862107	1.0633	0.416286	0.776165
SIGIRR	Q6IA17	proximal	combined	2	2	0.950843	0.842016	1.07374	0.416336	0.776198
NLGN3	Q9NZ94	proximal	combined	2	2	0.937092	0.801148	1.0961	0.416507	0.776362
G3ST2	Q9H3Q3	proximal	combined	2	2	1.0573	0.924268	1.20948	0.416722	0.776492
TF2LX	Q8IUE1	proximal	combined	2	2	1.04936	0.93414	1.17878	0.416875	0.776636
GALT2	Q10471	proximal	combined	2	2	0.924279	0.764176	1.11792	0.417166	0.776876
TIFA	Q96CG3	proximal	combined	2	2	0.936323	0.798705	1.09765	0.417258	0.776964
ASB-13	Q8WXK3	proximal	combined	2	2	0.938286	0.804393	1.09447	0.417423	0.777107
NUCB1	Q02818	proximal	combined	2	2	1.05012	0.93296	1.18198	0.41782	0.777348
UB2G2	P60604	proximal	combined	2	2	1.06038	0.920171	1.22194	0.417833	0.77736
TSP2	P35442	proximal	combined	2	2	0.949046	0.836228	1.07708	0.417977	0.777446
Protease nexin I	P07093	proximal	combined	2	2	1.06285	0.916986	1.23192	0.418328	0.777728
DLDH	P09622	proximal	combined	2	2	0.939367	0.807324	1.09301	0.418338	0.777728
F175A	Q6UWZ7	proximal	combined	2	2	0.940437	0.810464	1.09125	0.418378	0.777771
GGA1	Q9UJY5	proximal	combined	2	2	1.09826	0.875095	1.37835	0.41866	0.778037
TRML1:ITIM	Q86YW5	proximal	combined	2	2	0.934314	0.792456	1.10157	0.418716	0.778081
MMSA	Q02252	proximal	combined	2	2	1.07596	0.90098	1.28493	0.418794	0.778123
Transaldolase	P37837	proximal	combined	2	2	1.07376	0.903599	1.27598	0.418826	0.77813
RN128:region 2	Q8TEB7	proximal	combined	2	2	0.94453	0.822478	1.08469	0.418873	0.778135
MALT1	Q9UDY8	proximal	combined	2	2	1.05763	0.923248	1.21156	0.419024	0.778135
HAI-1	O43278	proximal	combined	2	2	0.941203	0.812497	1.0903	0.419279	0.778269
AUGN	Q9H1Z8	proximal	combined	2	2	1.04555	0.938379	1.16497	0.419489	0.778475
Glutathione reductase	P00390	proximal	combined	2	2	0.966392	0.889362	1.05009	0.419874	0.778754
RPAIN	Q86UA6	proximal	combined	2	2	1.05225	0.929766	1.19087	0.419883	0.778754
Flt3 ligand	P49771	proximal	combined	2	2	0.951021	0.841663	1.07459	0.420387	0.778961
PGP	A6NDG6	proximal	combined	2	2	1.07798	0.897854	1.29425	0.420852	0.779007
MP3B2	A6NCE7	proximal	combined	2	2	1.04243	0.942025	1.15355	0.42127	0.779301
ACAD8	Q9UKU7	proximal	combined	2	2	0.938503	0.803912	1.09563	0.421621	0.779525
LACB2	Q53H82	proximal	combined	2	2	1.09817	0.873928	1.37995	0.421631	0.779534
Fascin	Q16658	proximal	combined	2	2	0.943576	0.818874	1.08727	0.421938	0.779778
MTHFS	P49914	proximal	combined	2	2	1.08928	0.883953	1.3423	0.422287	0.779872
NAGS	Q8N159	proximal	combined	2	2	0.934527	0.792042	1.10264	0.422389	0.779877
CB073	Q8N5S3	proximal	combined	2	2	0.952417	0.845471	1.07289	0.42242	0.779877
Alpha-1B-glycoprotein	P04217	proximal	combined	2	2	1.05208	0.929355	1.191	0.422425	0.779877
L-VEGF165	P15692	proximal	combined	2	2	0.948634	0.833851	1.07922	0.422915	0.780238
NNMT	P40261	proximal	combined	2	2	1.0525	0.928691	1.19282	0.422923	0.780241
MCCD1	P59942	proximal	combined	2	2	0.949055	0.835112	1.07854	0.422975	0.780291
Collagen alpha-3(VI):BPTI/Kunitz inhibitor	P12111	proximal	combined	2	2	1.05761	0.922167	1.21295	0.423079	0.780367
UBXN4:CD 2	Q92575	proximal	combined	2	2	1.04294	0.940967	1.15596	0.4232	0.780467
PMEPA	Q969W9	proximal	combined	2	2	1.04418	0.939331	1.16074	0.423258	0.780538
RM38	Q96DV4	proximal	combined	2	2	1.05609	0.924025	1.20703	0.42333	0.7806
ADDB	P35612	proximal	combined	2	2	1.07958	0.895025	1.30219	0.423407	0.7806
Corticotropin-lipotropin	P01189	proximal	combined	2	2	0.9338	0.789598	1.10434	0.423527	0.780614
GFRAL	Q6UXV0	proximal	combined	2	2	0.951665	0.842905	1.07446	0.42365	0.780667
NUP98	P52948	proximal	combined	2	2	1.05231	0.928754	1.1923	0.423655	0.780667
ANX13	P27216	proximal	combined	2	2	1.05059	0.930843	1.18574	0.424125	0.780989
S2611	Q86WA9	proximal	combined	2	2	1.0418	0.942272	1.15183	0.424128	0.780989
GSK-3 alpha	P49840	proximal	combined	2	2	1.10417	0.865792	1.40818	0.424528	0.781178
UB2R2	Q712K3	proximal	combined	2	2	1.05787	0.921437	1.2145	0.424556	0.781189
IGDC3:CD	Q8IVU1	proximal	combined	2	2	1.05904	0.919931	1.21918	0.424655	0.781195
HMGR	P04035	proximal	combined	2	2	0.940145	0.80788	1.09406	0.424957	0.781302
PKHB1	Q9UF11	proximal	combined	2	2	0.925335	0.764661	1.11977	0.42519	0.781507
ATP4B	P51164	proximal	combined	2	2	0.935042	0.792747	1.10288	0.425226	0.781535
Alpha-amylase 2B	P19961	proximal	combined	2	2	0.938742	0.803583	1.09663	0.42546	0.781765
PCDG1	Q9Y5H4	proximal	combined	2	2	0.947767	0.830607	1.08145	0.425535	0.781765
PSG9	Q00887	proximal	combined	2	2	0.931667	0.782728	1.10895	0.425801	0.781954
DNJ5B	Q9UF47	proximal	combined	2	2	1.06679	0.909856	1.25079	0.425825	0.781954
BST1	Q10588	proximal	combined	2	2	0.95387	0.84918	1.07147	0.425915	0.781954
ARTS1	Q9NZ08	proximal	combined	2	2	1.05281	0.927505	1.19504	0.426061	0.782058
FNDC8	Q8TC99	proximal	combined	2	2	1.03615	0.949367	1.13087	0.426172	0.782058
RNAS4	P34096	proximal	combined	2	2	1.06626	0.910359	1.24887	0.426311	0.782058
DCNL1	Q96GG9	proximal	combined	2	2	1.05197	0.928517	1.19184	0.426327	0.782058
F171B:ECD	Q6P995	proximal	combined	2	2	0.932866	0.786061	1.10709	0.426342	0.782058
THTM	P25325	proximal	combined	2	2	0.954973	0.852468	1.06981	0.426471	0.782058
4EBP3	O60516	proximal	combined	2	2	0.953459	0.847767	1.07233	0.426586	0.782058
HS12A	O43301	proximal	combined	2	2	0.949297	0.835001	1.07924	0.426634	0.782058
IL-20 Ra	Q9UHF4	proximal	combined	2	2	0.897579	0.687515	1.17183	0.427004	0.782362
PGRC1	O00264	proximal	combined	2	2	0.932817	0.785722	1.10745	0.427012	0.782363
PPIL1	Q9Y3C6	proximal	combined	2	2	1.04212	0.941206	1.15386	0.427217	0.782444
SIA7D	Q9H4F1	proximal	combined	2	2	0.942179	0.813348	1.09142	0.427237	0.782444
GPX5	O75715	proximal	combined	2	2	0.952732	0.845369	1.07373	0.42732	0.782464
HM20A	Q9NP66	proximal	combined	2	2	0.951448	0.841387	1.07591	0.427481	0.78256
STX10	O60499	proximal	combined	2	2	1.05135	0.929008	1.18981	0.427562	0.782622
MA1A2	O60476	proximal	combined	2	2	0.936092	0.795172	1.10199	0.427574	0.782633
RHOC	P08134	proximal	combined	2	2	0.913811	0.731387	1.14174	0.427603	0.782633
CSTF1	Q05048	proximal	combined	2	2	1.05773	0.920671	1.21519	0.427976	0.782932
SQSTM	Q13501	proximal	combined	2	2	1.04833	0.932825	1.17814	0.428093	0.783028
DPCD	Q9BVM2	proximal	combined	2	2	1.06153	0.915756	1.2305	0.428221	0.783171
MRI	Q9BWK5	proximal	combined	2	2	1.03109	0.955808	1.1123	0.428647	0.783262
MutY homolog	Q9UIF7	proximal	combined	2	2	0.957625	0.860256	1.06601	0.42867	0.783262
EGFLA	Q63HQ2	proximal	combined	2	2	0.941184	0.809978	1.09364	0.428743	0.783262
Tropomyosin 2	P07951	proximal	combined	2	2	1.05748	0.920773	1.21449	0.428755	0.783262
HSP 70		proximal	combined	2	2	0.951291	0.840552	1.07662	0.429051	0.783393
PTP-1C	P29350	proximal	combined	2	2	1.08205	0.889916	1.31568	0.429142	0.783393
ARM10	Q8N2F6	proximal	combined	2	2	1.04852	0.932266	1.17927	0.429409	0.7836
GUAA	P49915	proximal	combined	2	2	1.08612	0.884881	1.33312	0.429429	0.78361
SRCH	P23327	proximal	combined	2	2	1.05587	0.922641	1.20835	0.429517	0.783642
DHX8	Q14562	proximal	combined	2	2	1.03716	0.947393	1.13544	0.429548	0.783644
DNM1L	O00429	proximal	combined	2	2	1.05911	0.918384	1.22139	0.429832	0.783813
TMCC3:region 2	Q9ULS5	proximal	combined	2	2	1.05618	0.922145	1.2097	0.429877	0.783813
nectin-1 gamma:ECD	Q15223	proximal	combined	2	2	1.06798	0.907072	1.25742	0.429915	0.78385
TXD15	Q96J42	proximal	combined	2	2	0.945462	0.822531	1.08677	0.430031	0.783959
SAA2	P0DJI9	proximal	combined	2	2	1.04346	0.938786	1.15982	0.430219	0.783989
CNPY4	Q8N129	proximal	combined	2	2	1.08493	0.885942	1.32861	0.430397	0.78405
PXDNL	A1KZ92	proximal	combined	2	2	1.03322	0.952569	1.12069	0.430661	0.784084
CRIPT	Q9P021	proximal	combined	2	2	1.04188	0.940793	1.15382	0.430788	0.784102
Haptoglobin, Mixed Type	P00738	proximal	combined	2	2	0.949171	0.833636	1.08072	0.430845	0.784169
kallikrein 12	Q9UKR0	proximal	combined	2	2	1.05669	0.9212	1.2121	0.430937	0.784181
KERA	O60938	proximal	combined	2	2	0.93324	0.785767	1.10839	0.4311	0.784305
IF4G3	O43432	proximal	combined	2	2	1.05009	0.929735	1.18602	0.43133	0.784332
IL-11	P20809	proximal	combined	2	2	1.04754	0.933101	1.17601	0.431378	0.784408
ZN276	Q8N554	proximal	combined	2	2	1.05772	0.919732	1.21641	0.431411	0.784446
JPH1	Q9HDC5	proximal	combined	2	2	0.942317	0.812658	1.09266	0.431486	0.784501
PEX26	Q7Z412	proximal	combined	2	2	0.949619	0.834806	1.08022	0.431712	0.784717
MEK1	Q02750	proximal	combined	2	2	1.06689	0.907835	1.2538	0.431837	0.784784
IGFBP-2	P18065	proximal	combined	2	2	0.940137	0.806012	1.09658	0.431862	0.784784
ZN774	Q6NX45	proximal	combined	2	2	0.943615	0.816457	1.09058	0.431936	0.784791
RAB13	P51153	proximal	combined	2	2	1.06961	0.904351	1.26507	0.431947	0.784791
NFAC4	Q14934	proximal	combined	2	2	0.923115	0.756092	1.12703	0.432095	0.78488
TO20L	Q6UXN7	proximal	combined	2	2	1.05435	0.923935	1.20317	0.432111	0.78488
PRTG	Q2VWP7	proximal	combined	2	2	0.946413	0.824794	1.08597	0.432567	0.785124
EPHA4	P54764	proximal	combined	2	2	0.94294	0.814187	1.09205	0.432827	0.785241
CK-MM	P06732	proximal	combined	2	2	0.943522	0.815879	1.09113	0.433093	0.785396
VNN2	O95498	proximal	combined	2	2	1.0447	0.936499	1.16539	0.433123	0.785406
ELAV2	Q12926	proximal	combined	2	2	0.959426	0.865018	1.06414	0.433204	0.785443
NDUB8	O95169	proximal	combined	2	2	0.922501	0.753958	1.12872	0.433244	0.785473
G-CSF	P09919	proximal	combined	2	2	0.954866	0.850695	1.07179	0.433267	0.785473
PDLI4	P50479	proximal	combined	2	2	0.934828	0.789727	1.10659	0.433579	0.785611
Tenascin	P24821	proximal	combined	2	2	0.951983	0.8416	1.07684	0.43387	0.785852
prostatic binding protein	P30086	proximal	combined	2	2	1.08487	0.884651	1.33041	0.433883	0.785852
P4HA2	O15460	proximal	combined	2	2	1.04894	0.930566	1.18237	0.434183	0.785941
Desmoglein-1	Q02413	proximal	combined	2	2	1.0559	0.921314	1.21014	0.434287	0.785941
GDP/GTP exchange protein	P52306	proximal	combined	2	2	0.940336	0.80591	1.09718	0.434447	0.785941
MEP1A	Q16819	proximal	combined	2	2	0.953514	0.846225	1.0744	0.434453	0.785941
ENPP3	O14638	proximal	combined	2	2	1.05614	0.920932	1.21119	0.434543	0.785947
PGES2	Q9H7Z7	proximal	combined	2	2	1.04693	0.933138	1.1746	0.434682	0.786013
NUBP1	P53384	proximal	combined	2	2	1.06517	0.909042	1.24811	0.434987	0.786242
Leptin	P41159	proximal	combined	2	2	1.09437	0.872646	1.37242	0.435001	0.786257
FKBP2	P26885	proximal	combined	2	2	1.09547	0.871154	1.37755	0.435385	0.786537
C16L2	Q6UWJ8	proximal	combined	2	2	1.04417	0.936645	1.16405	0.43564	0.786679
IL-22	Q9GZX6	proximal	combined	2	2	0.953384	0.845498	1.07504	0.435917	0.786795
SUMO3	P55854	proximal	combined	2	2	1.09634	0.869827	1.38183	0.436033	0.786795
ATX10	Q9UBB4	proximal	combined	2	2	1.05174	0.926268	1.19422	0.436375	0.787016
Catalase	P04040	proximal	combined	2	2	1.05832	0.917511	1.22074	0.436497	0.787016
PTRD1	Q6GMV3	proximal	combined	2	2	1.09611	0.869822	1.38126	0.436681	0.78704
GOT2	P00505	proximal	combined	2	2	1.06317	0.911091	1.24064	0.436711	0.787042
GKN2	Q86XP6	proximal	combined	2	2	1.05379	0.92342	1.20257	0.436814	0.787095
MTMR6	Q9Y217	proximal	combined	2	2	1.05524	0.921485	1.20841	0.436858	0.787095
IKB-beta	Q15653	proximal	combined	2	2	1.04042	0.9415	1.14974	0.436923	0.787128
LCE3C	Q5T5A8	proximal	combined	2	2	1.05046	0.927725	1.18944	0.437409	0.787568
AMPE	Q07075	proximal	combined	2	2	1.04887	0.929833	1.18314	0.437577	0.787628
Aminopeptidase N	P15144	proximal	combined	2	2	0.938448	0.79934	1.10176	0.437707	0.787672
Carbonic anhydrase 9	Q16790	proximal	combined	2	2	0.936067	0.79221	1.10605	0.43772	0.787672
KIAP	Q96CA5	proximal	combined	2	2	0.93085	0.776605	1.11573	0.438203	0.788026
a-endosulfine	O43768	proximal	combined	2	2	0.937798	0.797172	1.10323	0.438488	0.788155
BACH1	O14867	proximal	combined	2	2	1.04334	0.937101	1.16161	0.438768	0.788283
Epo	P01588	proximal	combined	2	2	0.932454	0.781146	1.11307	0.438842	0.788283
RCAS1	O00559	proximal	combined	2	2	1.0681	0.903949	1.26206	0.43902	0.788298
Trefoil factor 2	Q03403	proximal	combined	2	2	1.06343	0.910001	1.24272	0.439169	0.788329
FXRD1	Q96CU9	proximal	combined	2	2	1.05136	0.926057	1.19362	0.439191	0.788329
Alpha-amylase 2B	P19961	proximal	combined	2	2	0.943842	0.815269	1.09269	0.439191	0.788329
ACBD6	Q9BR61	proximal	combined	2	2	0.935069	0.788794	1.10847	0.439231	0.788348
NOTUM	Q6P988	proximal	combined	2	2	0.943063	0.812879	1.0941	0.439255	0.788376
CLF-1/CLC Complex	O75462	proximal	combined	2	2	0.947172	0.825387	1.08693	0.439569	0.788511
CHST1	O43916	proximal	combined	2	2	0.950046	0.834269	1.08189	0.439594	0.788511
GLT11	Q8NCW6	proximal	combined	2	2	1.04838	0.929966	1.18187	0.439761	0.788598
MREG	Q8N565	proximal	combined	2	2	1.06183	0.911911	1.23641	0.439778	0.7886
LAT	O43561	proximal	combined	2	2	1.05125	0.925931	1.19352	0.440303	0.788952
BACH2	Q9BYV9	proximal	combined	2	2	0.958401	0.860341	1.06764	0.440387	0.788952
M4K5	Q9Y4K4	proximal	combined	2	2	0.911714	0.720908	1.15302	0.440416	0.788952
GATD1	Q8WUU5	proximal	combined	2	2	1.05608	0.919369	1.21313	0.440438	0.788952
ANKR2	Q9GZV1	proximal	combined	2	2	0.951469	0.838489	1.07967	0.440491	0.788952
RAB23	Q9ULC3	proximal	combined	2	2	1.08212	0.88537	1.3226	0.440799	0.789079
NEUT	P30990	proximal	combined	2	2	0.944461	0.816687	1.09222	0.441018	0.789176
HSP 70		proximal	combined	2	2	0.937966	0.796894	1.10401	0.441248	0.789249
THTR	Q16762	proximal	combined	2	2	0.950973	0.836715	1.08083	0.441463	0.789447
MK10	P53779	proximal	combined	2	2	1.09065	0.874336	1.36049	0.441685	0.789637
CDK2	P24941	proximal	combined	2	2	1.06279	0.910013	1.24122	0.441829	0.78971
G6PE	O95479	proximal	combined	2	2	1.05611	0.918918	1.21379	0.441925	0.789786
SORC2	Q96PQ0	proximal	combined	2	2	1.05	0.92716	1.18912	0.442119	0.789899
BAMBI:CD	Q13145	proximal	combined	2	2	1.05091	0.925895	1.19281	0.4422	0.789918
SIA8D	Q92187	proximal	combined	2	2	0.949982	0.833427	1.08284	0.442295	0.789976
ASAH2	Q9NR71	proximal	combined	2	2	0.949819	0.832907	1.08314	0.442347	0.790012
SPN1	O95149	proximal	combined	2	2	1.08018	0.887229	1.3151	0.442363	0.790015
IMA5	P52294	proximal	combined	2	2	1.06142	0.911583	1.23589	0.442654	0.790032
CLC1B	Q9P126	proximal	combined	2	2	0.91864	0.739668	1.14092	0.442751	0.790088
CANT1	Q8WVQ1	proximal	combined	2	2	0.932048	0.778713	1.11558	0.442876	0.790157
NUD15	Q9NV35	proximal	combined	2	2	0.93866	0.798482	1.10345	0.44303	0.790274
OPALI	Q96PE5	proximal	combined	2	2	1.04672	0.93137	1.17635	0.443412	0.790509
NKG2D	P26718	proximal	combined	2	2	0.957218	0.855928	1.07049	0.443546	0.790554
EMIL3:region 1	Q9NT22	proximal	combined	2	2	0.934523	0.785876	1.11129	0.443581	0.790573
kallikrein 14	Q9P0G3	proximal	combined	2	2	1.05795	0.915822	1.22213	0.444082	0.790845
NAA10	P41227	proximal	combined	2	2	1.08303	0.882851	1.3286	0.444278	0.791018
CBR4	Q8N4T8	proximal	combined	2	2	0.953674	0.844442	1.07704	0.444726	0.791086
LIRA3	Q8N6C8	proximal	combined	2	2	1.06188	0.910308	1.23869	0.444812	0.791139
SH3G3	Q99963	proximal	combined	2	2	0.943337	0.812234	1.0956	0.444838	0.791139
ZN329	Q86UD4	proximal	combined	2	2	1.04111	0.938847	1.15451	0.44502	0.791155
Esterase D	P10768	proximal	combined	2	2	1.04012	0.940234	1.15063	0.445063	0.791155
RPAB1	P19388	proximal	combined	2	2	1.04461	0.933896	1.16846	0.445124	0.791155
WIF-1	Q9Y5W5	proximal	combined	2	2	0.927238	0.76379	1.12566	0.445137	0.791155
GRN	P28799	proximal	combined	2	2	1.0543	0.920444	1.20761	0.445312	0.791215
AGAP2	Q99490	proximal	combined	2	2	1.06706	0.903197	1.26065	0.445434	0.791215
Securin	O95997	proximal	combined	2	2	1.03883	0.941996	1.14561	0.445447	0.791215
DKK1	O94907	proximal	combined	2	2	0.938834	0.798279	1.10414	0.445598	0.791335
ABL1	P00519	proximal	combined	2	2	1.06636	0.904056	1.2578	0.445656	0.791342
RWDD4	Q6NW29	proximal	combined	2	2	1.09328	0.86932	1.37494	0.445734	0.791348
EFNB2:CD	P52799	proximal	combined	2	2	0.940018	0.801805	1.10206	0.445866	0.791371
DC-SIGNR	Q9H2X3	proximal	combined	2	2	0.952711	0.841123	1.0791	0.445953	0.791386
RAD51	Q06609	proximal	combined	2	2	1.05085	0.924974	1.19387	0.446086	0.791455
PSP-94	P08118	proximal	combined	2	2	1.05697	0.916521	1.21895	0.44626	0.791556
CQ067	Q0P5P2	proximal	combined	2	2	1.0402	0.939872	1.15123	0.446294	0.79156
ERAB	Q99714	proximal	combined	2	2	1.09051	0.87251	1.36299	0.446386	0.791592
ASM3A	Q92484	proximal	combined	2	2	0.949434	0.830717	1.08512	0.446438	0.791598
LRAD3	Q86YD5	proximal	combined	2	2	0.945922	0.819779	1.09148	0.446469	0.791611
POP7	O75817	proximal	combined	2	2	1.05383	0.920724	1.20619	0.446601	0.791636
PNMA2	Q9UL42	proximal	combined	2	2	1.05619	0.917478	1.21588	0.44663	0.791636
MUC1:region 1	P15941	proximal	combined	2	2	1.04613	0.93139	1.175	0.44676	0.791664
Endothelin 3	P14138	proximal	combined	2	2	0.937903	0.795097	1.10636	0.446849	0.79172
PIP	P12273	proximal	combined	2	2	0.947085	0.823287	1.0895	0.446867	0.79172
IgE	P01854	proximal	combined	2	2	0.953054	0.841913	1.07887	0.447222	0.79195
C1QRF	O75973	proximal	combined	2	2	0.940723	0.803558	1.1013	0.447287	0.791982
SEC13	P55735	proximal	combined	2	2	1.05456	0.919427	1.20954	0.4477	0.792326
VAT1L	Q9HCJ6	proximal	combined	2	2	0.94997	0.832062	1.08459	0.447804	0.792404
transcription factor MLR1, isoform CRA_b	Q8N3X6	proximal	combined	2	2	1.05672	0.916408	1.21851	0.447861	0.792404
VSIG1	Q86XK7	proximal	combined	2	2	0.957852	0.857045	1.07052	0.447875	0.792404
FGRL1	Q8N441	proximal	combined	2	2	1.04488	0.932842	1.17037	0.448082	0.792576
TWEAK	O43508	proximal	combined	2	2	0.893299	0.667252	1.19592	0.448446	0.792713
OSBP1	P22059	proximal	combined	2	2	1.09537	0.865403	1.38646	0.448661	0.792842
UBP5	P45974	proximal	combined	2	2	0.947766	0.824946	1.08887	0.448695	0.792842
TF2L1	Q9NZI6	proximal	combined	2	2	1.09443	0.86605	1.38304	0.449856	0.793453
CRDL2	Q6WN34	proximal	combined	2	2	1.06286	0.9074	1.24496	0.449888	0.793471
kallikrein 8	O60259	proximal	combined	2	2	0.942518	0.808322	1.09899	0.44999	0.793598
IMA7	O60684	proximal	combined	2	2	1.08584	0.876806	1.34471	0.450325	0.793824
14-3-3 protein theta	P27348	proximal	combined	2	2	1.07058	0.89676	1.27809	0.450557	0.79399
Spondin-1	Q9HCB6	proximal	combined	2	2	1.05956	0.911689	1.23142	0.450619	0.79399
CBLN2	Q8IUK8	proximal	combined	2	2	0.945844	0.818419	1.09311	0.450769	0.794032
TPH1	P17752	proximal	combined	2	2	1.04836	0.927255	1.18529	0.450792	0.794045
RAB2A	P61019	proximal	combined	2	2	1.05574	0.916886	1.21562	0.450909	0.794105
SRP19	P09132	proximal	combined	2	2	1.04971	0.925312	1.19082	0.450978	0.794138
KIF23	Q02241	proximal	combined	2	2	0.941765	0.805671	1.10085	0.451191	0.794243
IF1AY	O14602	proximal	combined	2	2	1.09142	0.86915	1.37054	0.451479	0.794439
FGFP1	Q14512	proximal	combined	2	2	0.947498	0.823329	1.09039	0.451755	0.794698
THA11	Q96EK4	proximal	combined	2	2	1.04898	0.926119	1.18813	0.451857	0.794788
EEA1	Q15075	proximal	combined	2	2	1.04683	0.929164	1.1794	0.451871	0.794793
MMP19	Q99542	proximal	combined	2	2	1.05277	0.920739	1.20373	0.451975	0.794872
P5I13	Q8NBR0	proximal	combined	2	2	0.942926	0.808892	1.09917	0.452508	0.795279
GALNS	P34059	proximal	combined	2	2	1.04853	0.926585	1.18651	0.452535	0.795279
kallikrein 5	Q9Y337	proximal	combined	2	2	1.04561	0.930753	1.17463	0.452539	0.795279
DRAXI	Q8NBI3	proximal	combined	2	2	0.954982	0.84683	1.07695	0.452566	0.7953
TGIF2	Q9GZN2	proximal	combined	2	2	1.04813	0.927104	1.18497	0.452684	0.795411
TSNA1	Q96NA8	proximal	combined	2	2	1.04719	0.928423	1.18115	0.452803	0.795411
Prekallikrein	P03952	proximal	combined	2	2	0.948501	0.8262	1.08891	0.452842	0.795411
BUP1	Q9UBR1	proximal	combined	2	2	0.947487	0.822993	1.09081	0.45293	0.795478
PRAME	P78395	proximal	combined	2	2	0.957405	0.854494	1.07271	0.453116	0.795516
VATC2	Q8NEY4	proximal	combined	2	2	1.09054	0.8695	1.36776	0.453282	0.795523
SGTA	O43765	proximal	combined	2	2	1.0843	0.877571	1.33972	0.453325	0.795523
SARG	Q9BW04	proximal	combined	2	2	1.09126	0.868544	1.37108	0.453351	0.795523
CSN8	Q99627	proximal	combined	2	2	0.950483	0.832309	1.08544	0.453428	0.795523
RABE1	Q15276	proximal	combined	2	2	1.09303	0.866042	1.37951	0.453867	0.795788
DPYL4	O14531	proximal	combined	2	2	0.945883	0.817637	1.09424	0.454209	0.796081
AT1B1	P05026	proximal	combined	2	2	1.06709	0.900137	1.26501	0.454443	0.796252
FUT7	Q11130	proximal	combined	2	2	0.953635	0.842058	1.08	0.454593	0.796262
NKp46	O76036	proximal	combined	2	2	1.0371	0.942609	1.14107	0.454825	0.796274
ZHANG	Q9NS37	proximal	combined	2	2	1.0483	0.926313	1.18635	0.45489	0.796274
F19A5	Q7Z5A7	proximal	combined	2	2	0.940055	0.799351	1.10553	0.454913	0.796274
CRLF1	O75462	proximal	combined	2	2	0.930123	0.769162	1.12477	0.454951	0.796274
HEXI1	O94992	proximal	combined	2	2	0.958838	0.858711	1.07064	0.455085	0.796274
SF01	Q15637	proximal	combined	2	2	1.05175	0.921323	1.20065	0.455091	0.796274
MOCS3	O95396	proximal	combined	2	2	1.04686	0.928258	1.18063	0.45535	0.796462
MAOX	P48163	proximal	combined	2	2	1.06032	0.909144	1.23663	0.455491	0.796462
NATD1	Q8N6N6	proximal	combined	2	2	0.928721	0.7646	1.12807	0.456078	0.79673
XRCC4	Q13426	proximal	combined	2	2	1.05432	0.917391	1.21169	0.456133	0.796742
MYZAP	P0CAP1	proximal	combined	2	2	1.04976	0.92384	1.19284	0.456345	0.796911
RFFL	Q8WZ73	proximal	combined	2	2	1.04439	0.931546	1.17091	0.456564	0.797014
PKN1	Q16512	proximal	combined	2	2	0.934266	0.781135	1.11742	0.456603	0.797033
BIN2	Q9UBW5	proximal	combined	2	2	0.920222	0.739263	1.14548	0.456748	0.797106
C7	P10643	proximal	combined	2	2	1.05694	0.913478	1.22292	0.456862	0.797168
SLAF9	Q96A28	proximal	combined	2	2	0.936079	0.786572	1.114	0.456878	0.797168
MPPD2	Q15777	proximal	combined	2	2	0.935282	0.784042	1.1157	0.457204	0.797387
KLH40	Q2TBA0	proximal	combined	2	2	0.948931	0.82645	1.08957	0.457227	0.797387
Tpo	P40225	proximal	combined	2	2	1.04963	0.923792	1.1926	0.457254	0.797402
RGS8	P57771	proximal	combined	2	2	1.05201	0.920357	1.20249	0.457311	0.797402
ACE	P12821	proximal	combined	2	2	0.946893	0.819957	1.09348	0.457435	0.797434
Apoptosis regulator Bcl-W	Q92843	proximal	combined	2	2	0.948859	0.826164	1.08977	0.457443	0.797434
NSL1	Q96IY1	proximal	combined	2	2	1.0517	0.920731	1.20129	0.457573	0.797469
8ODP	P36639	proximal	combined	2	2	0.942546	0.806285	1.10184	0.457658	0.797469
DHR11	Q6UWP2	proximal	combined	2	2	1.05907	0.910207	1.23229	0.457706	0.797469
UNC5H4	Q6UXZ4	proximal	combined	2	2	0.927037	0.758899	1.13243	0.458096	0.797509
GLP1R:CD	P43220	proximal	combined	2	2	0.960461	0.863375	1.06846	0.458103	0.79751
EKI1	Q9HBU6	proximal	combined	2	2	0.954252	0.843218	1.07991	0.458124	0.797537
RAB6B	Q9NRW1	proximal	combined	2	2	0.917492	0.730785	1.1519	0.458215	0.797573
SATB2	Q9UPW6	proximal	combined	2	2	0.96601	0.881659	1.05843	0.458216	0.797573
Semaphorin 3A	Q14563	proximal	combined	2	2	1.04203	0.934606	1.16179	0.458316	0.797632
ELK1	P19419	proximal	combined	2	2	0.944459	0.811975	1.09856	0.45869	0.797829
CNCG	Q13956	proximal	combined	2	2	1.04456	0.930764	1.17226	0.458846	0.797864
AT5F1	P24539	proximal	combined	2	2	0.950983	0.832562	1.08625	0.458863	0.797864
TM237	Q96Q45	proximal	combined	2	2	1.05218	0.919683	1.20377	0.458864	0.797864
ARY1	P18440	proximal	combined	2	2	1.04366	0.932065	1.16862	0.458903	0.797907
EVPL	Q92817	proximal	combined	2	2	0.957441	0.853286	1.07431	0.459211	0.797964
RN148:region 1	Q8N7C7	proximal	combined	2	2	0.916607	0.727846	1.15432	0.459215	0.797964
SMR3A	Q99954	proximal	combined	2	2	0.946691	0.818845	1.0945	0.459242	0.797978
XXLT1	Q8NBI6	proximal	combined	2	2	0.935933	0.785378	1.11535	0.459324	0.798029
SERA	O43175	proximal	combined	2	2	1.05242	0.919174	1.20499	0.459446	0.798127
BEX5	Q5H9J7	proximal	combined	2	2	0.951234	0.833187	1.08601	0.459586	0.798189
ADPGK	Q9BRR6	proximal	combined	2	2	0.939846	0.797306	1.10787	0.459736	0.798206
Sphingosine kinase 1	Q9NYA1	proximal	combined	2	2	0.915157	0.723422	1.15771	0.459829	0.798294
ARHI	O95661	proximal	combined	2	2	0.948458	0.824191	1.09146	0.460185	0.79842
PolyUbiquitin K63	P0CG48	proximal	combined	2	2	1.05409	0.916561	1.21226	0.460187	0.79842
CD72	P21854	proximal	combined	2	2	1.03993	0.937268	1.15383	0.460355	0.79849
ANXA9	O76027	proximal	combined	2	2	0.94673	0.818659	1.09484	0.46041	0.798507
DUSP13	Q6B8I1	proximal	combined	2	2	0.934898	0.781587	1.11828	0.461335	0.799067
Fas, soluble	P25445	proximal	combined	2	2	0.943726	0.808927	1.10099	0.461403	0.799111
KDM1A	O60341	proximal	combined	2	2	1.04255	0.933107	1.16483	0.461487	0.799174
GAS1	P54826	proximal	combined	2	2	0.93785	0.790587	1.11254	0.461575	0.799196
APBB2:PID 1	Q92870	proximal	combined	2	2	0.940931	0.800129	1.10651	0.461611	0.799196
F264	Q16877	proximal	combined	2	2	1.03893	0.938431	1.1502	0.461862	0.799465
ETFA	P13804	proximal	combined	2	2	1.04596	0.927911	1.17903	0.462061	0.799661
BACD3	Q9H3F6	proximal	combined	2	2	1.05153	0.91971	1.20225	0.462187	0.79972
F86B1	Q8N7N1	proximal	combined	2	2	1.02903	0.953443	1.1106	0.462266	0.799788
NEUREGULIN-1	Q02297	proximal	combined	2	2	0.94461	0.81141	1.09967	0.46247	0.800043
CDKA1	O14519	proximal	combined	2	2	1.05768	0.910606	1.22852	0.462873	0.800208
CTLA-4	P16410	proximal	combined	2	2	1.04192	0.933639	1.16276	0.463259	0.800504
Protease nexin I	P07093	proximal	combined	2	2	0.945607	0.81433	1.09805	0.463312	0.800584
RFXAP	O00287	proximal	combined	2	2	1.04335	0.931453	1.1687	0.463429	0.800721
YTDC1	Q96MU7	proximal	combined	2	2	1.03979	0.936732	1.15418	0.463769	0.801023
Somatostatin-28	P61278	proximal	combined	2	2	0.930996	0.768831	1.12737	0.464028	0.801181
Vaspin	Q8IW75	proximal	combined	2	2	0.953527	0.83943	1.08313	0.464266	0.801317
GBG11	P61952	proximal	combined	2	2	1.04353	0.930982	1.16969	0.464302	0.801317
ARAF	P10398	proximal	combined	2	2	0.946289	0.81622	1.09709	0.464305	0.801317
TGM1	P22735	proximal	combined	2	2	0.936966	0.7869	1.11565	0.464717	0.80156
Osteopontin	P10451	proximal	combined	2	2	1.04511	0.928513	1.17634	0.46478	0.80156
PSG1	P11464	proximal	combined	2	2	1.06513	0.899295	1.26154	0.464966	0.801584
PP14A	Q96A00	proximal	combined	2	2	1.06663	0.897161	1.2681	0.464982	0.801584
CD3-zeta	P20963	proximal	combined	2	2	0.953087	0.837829	1.0842	0.464996	0.801584
CBR1	P16152	proximal	combined	2	2	0.952814	0.83684	1.08486	0.465428	0.801887
B-cell CLL 11A	Q9H165	proximal	combined	2	2	1.05935	0.907376	1.23679	0.465536	0.801977
REG1B	P48304	proximal	combined	2	2	0.950825	0.830354	1.08877	0.465689	0.802079
OVCA2	Q8WZ82	proximal	combined	2	2	1.08731	0.868208	1.36171	0.465951	0.802267
CD38	P28907	proximal	combined	2	2	0.926006	0.7531	1.13861	0.466004	0.802317
PDE5A	O76074	proximal	combined	2	2	0.922231	0.74182	1.14652	0.466053	0.80233
BTG	P02775	proximal	combined	2	2	0.93762	0.788442	1.11502	0.466294	0.802437
SYWC	P23381	proximal	combined	2	2	1.05529	0.912985	1.21977	0.466514	0.802657
FOLR1	P15328	proximal	combined	2	2	0.948684	0.823248	1.09323	0.466582	0.802657
TBC24	Q9ULP9	proximal	combined	2	2	1.04699	0.92524	1.18476	0.466604	0.802657
CD72	P21854	proximal	combined	2	2	1.02548	0.958315	1.09735	0.466628	0.802658
ENAH	Q8N8S7	proximal	combined	2	2	1.08453	0.871622	1.34943	0.466785	0.802734
TrATPase	P13686	proximal	combined	2	2	1.05972	0.906388	1.23899	0.466986	0.80285
ZHX2	Q9Y6X8	proximal	combined	2	2	1.03482	0.943623	1.13484	0.467099	0.802851
DOCK2	Q92608	proximal	combined	2	2	0.950973	0.830444	1.089	0.467225	0.802864
Growth hormone-releasing factor	P01286	proximal	combined	2	2	0.939373	0.793582	1.11195	0.467345	0.802963
ASAP2	O43150	proximal	combined	2	2	0.949612	0.826023	1.09169	0.467367	0.802971
TM157	Q8TBP5	proximal	combined	2	2	1.04232	0.932061	1.16562	0.467477	0.803119
FBX48	Q5FWF7	proximal	combined	2	2	1.03747	0.939406	1.14578	0.467752	0.803275
LGR5	O75473	proximal	combined	2	2	1.041	0.933973	1.1603	0.467854	0.803306
GEPH	Q9NQX3	proximal	combined	2	2	1.03227	0.947396	1.12475	0.468114	0.803409
ZNT5	Q8TAD4	proximal	combined	2	2	1.04878	0.922135	1.19282	0.468227	0.803531
TSH	P01215	proximal	combined	2	2	0.951923	0.833227	1.08753	0.468386	0.803614
Glutaminyl cyclase	Q16769	proximal	combined	2	2	0.945221	0.811603	1.10084	0.468764	0.803833
D106A	Q8N104	proximal	combined	2	2	1.04824	0.922803	1.19072	0.468777	0.803833
CADH7	Q9ULB5	proximal	combined	2	2	1.04347	0.929953	1.17084	0.469009	0.803904
Nectin-like protein 1	Q8N126	proximal	combined	2	2	1.05563	0.911729	1.22224	0.469059	0.803945
CTAP-III	P02775	proximal	combined	2	2	0.939389	0.793108	1.11265	0.469077	0.803945
IL-18 BPa	O95998	proximal	combined	2	2	1.06468	0.898364	1.26179	0.469537	0.804213
ABHD4	Q8TB40	proximal	combined	2	2	1.05354	0.914601	1.21358	0.469792	0.804407
MUM1	Q2TAK8	proximal	combined	2	2	1.03845	0.937452	1.15033	0.469831	0.80443
Butyrophilin 1A1	Q13410	proximal	combined	2	2	1.0473	0.923878	1.18722	0.47004	0.804468
ILT-4	Q8N423	proximal	combined	2	2	1.05394	0.913813	1.21556	0.47045	0.804542
HEXI1	O94992	proximal	combined	2	2	1.08841	0.864622	1.37013	0.470672	0.804603
5'-Nucleotidase	P21589	proximal	combined	2	2	0.945882	0.813116	1.10033	0.470909	0.804759
SV422	Q86Y97	proximal	combined	2	2	0.960461	0.860618	1.07189	0.471295	0.804897
NCBP2	P52298	proximal	combined	2	2	0.951188	0.830085	1.08996	0.471383	0.804903
SLIK4	Q8IW52	proximal	combined	2	2	0.9381	0.788301	1.11637	0.471613	0.805122
SNAA	P54920	proximal	combined	2	2	1.08826	0.864323	1.37021	0.471813	0.805198
SHP1L	Q9BZQ2	proximal	combined	2	2	0.956926	0.84874	1.0789	0.471963	0.805259
CK068	Q9H3H3	proximal	combined	2	2	1.08176	0.873223	1.34011	0.471968	0.805259
LDHA	P00338	proximal	combined	2	2	1.07072	0.888792	1.2899	0.472018	0.805308
PFD3	P61758	proximal	combined	2	2	0.946222	0.813882	1.10008	0.472074	0.805308
5HT6R	P50406	proximal	combined	2	2	1.04372	0.928727	1.17294	0.472489	0.805606
WASL	O00401	proximal	combined	2	2	0.937622	0.786471	1.11782	0.472683	0.80566
TIG3	Q9UL19	proximal	combined	2	2	0.949212	0.82333	1.09434	0.472738	0.80566
DIRA1	O95057	proximal	combined	2	2	1.03901	0.935889	1.1535	0.473001	0.805796
AS3MT	Q9HBK9	proximal	combined	2	2	1.04818	0.921746	1.19197	0.473047	0.805828
LY75	O60449	proximal	combined	2	2	0.945423	0.811048	1.10206	0.473056	0.805828
Gro-b	P19875	proximal	combined	2	2	0.945682	0.811858	1.10157	0.473126	0.805877
ROBO1	Q9Y6N7	proximal	combined	2	2	0.941052	0.797067	1.11105	0.473313	0.805949
GMPR1	P36959	proximal	combined	2	2	1.04727	0.923053	1.18821	0.473369	0.805968
KLF9	Q13886	proximal	combined	2	2	0.950455	0.827096	1.09221	0.473738	0.806219
CISD2	Q8N5K1	proximal	combined	2	2	1.04628	0.92445	1.18416	0.473837	0.806247
LYRM1	O43325	proximal	combined	2	2	1.04655	0.92403	1.1853	0.473885	0.806247
NCF4	Q15080	proximal	combined	2	2	1.04015	0.933884	1.15851	0.474039	0.806324
GSTT1	P30711	proximal	combined	2	2	0.941584	0.798476	1.11034	0.474234	0.806349
ASH2L	Q9UBL3	proximal	combined	2	2	1.04117	0.932228	1.16284	0.474326	0.806454
RM34	Q9BQ48	proximal	combined	2	2	0.957733	0.850856	1.07803	0.474396	0.806454
DEST	P60981	proximal	combined	2	2	1.09014	0.860557	1.38098	0.474405	0.806454
SCAR3:region 2	Q6AZY7	proximal	combined	2	2	0.961084	0.86204	1.07151	0.474416	0.806454
FOXP1	Q9H334	proximal	combined	2	2	1.04441	0.927119	1.17653	0.47468	0.80661
Fibrinogen B	P02675	proximal	combined	2	2	1.05153	0.916099	1.20699	0.475038	0.80664
HES3	Q5TGS1	proximal	combined	2	2	1.04745	0.922258	1.18963	0.475369	0.806761
IP-10	P02778	proximal	combined	2	2	1.05017	0.917928	1.20147	0.4759	0.807102
PLXB3	Q9ULL4	proximal	combined	2	2	0.94851	0.82016	1.09694	0.476077	0.807275
GAA	P10253	proximal	combined	2	2	1.07237	0.884848	1.29963	0.476171	0.807316
TFAR19	O14737	proximal	combined	2	2	1.06784	0.89138	1.27924	0.476291	0.807417
MPP7	Q5T2T1	proximal	combined	2	2	1.0481	0.920942	1.19282	0.476513	0.807561
DPH7	Q9BTV6	proximal	combined	2	2	1.05378	0.912245	1.21728	0.476552	0.807583
VCAM-1	P19320	proximal	combined	2	2	0.946951	0.814981	1.10029	0.476568	0.807601
PAHX	O14832	proximal	combined	2	2	1.0292	0.950644	1.11424	0.477421	0.808269
HBAZ	P02008	proximal	combined	2	2	1.03342	0.943806	1.13153	0.477552	0.80832
VWC2	Q2TAL6	proximal	combined	2	2	0.943725	0.804279	1.10735	0.477704	0.808404
AL1A3	P47895	proximal	combined	2	2	0.943446	0.803345	1.10798	0.477833	0.80853
Layilin	Q6UX15	proximal	combined	2	2	1.04675	0.922626	1.18757	0.478028	0.80856
IFN-lambda 1	Q8IU54	proximal	combined	2	2	0.947166	0.815253	1.10042	0.478093	0.808583
BAMBI:ECD	Q13145	proximal	combined	2	2	0.942928	0.801484	1.10933	0.478528	0.808852
CN16B	Q0VAA2	proximal	combined	2	2	1.04594	0.923722	1.18434	0.478633	0.808911
DENR	O43583	proximal	combined	2	2	1.05786	0.905389	1.23601	0.478739	0.80895
phosphoglycerate kinase 1	P00558	proximal	combined	2	2	1.06948	0.888053	1.28798	0.478798	0.80895
IL-34	Q6ZMJ4	proximal	combined	2	2	1.05067	0.916336	1.2047	0.478825	0.80895
IL-12 p40	P29460	proximal	combined	2	2	0.948093	0.818024	1.09884	0.478956	0.80895
PANK3	Q9H999	proximal	combined	2	2	1.05274	0.913031	1.21382	0.479276	0.809128
IMPA2	O14732	proximal	combined	2	2	1.05162	0.914732	1.20899	0.479336	0.80918
XAGE2	Q96GT9	proximal	combined	2	2	0.951577	0.829298	1.09189	0.479381	0.80918
PSG3	Q16557	proximal	combined	2	2	0.944204	0.80515	1.10727	0.479989	0.809766
MK13	O15264	proximal	combined	2	2	1.04487	0.925058	1.18019	0.479993	0.809766
LMO3	Q8TAP4	proximal	combined	2	2	1.03762	0.9365	1.14966	0.480242	0.809891
XDH	P47989	proximal	combined	2	2	0.946041	0.811006	1.10356	0.480242	0.809891
CATC	P53634	proximal	combined	2	2	1.05536	0.90865	1.22577	0.480442	0.809967
VHL	P40337	proximal	combined	2	2	1.04382	0.926493	1.17601	0.480804	0.810106
ATL1	Q8N6G6	proximal	combined	2	2	0.955399	0.841577	1.08461	0.480825	0.810106
YA003	Q6UX82	proximal	combined	2	2	0.955934	0.843327	1.08358	0.480964	0.810152
FGF-18	O76093	proximal	combined	2	2	1.04104	0.930871	1.16424	0.480974	0.810152
sICAM-3	P32942	proximal	combined	2	2	1.04103	0.930864	1.16422	0.48109	0.81019
Cystatin-S	P01036	proximal	combined	2	2	0.944131	0.804579	1.10789	0.481139	0.810226
RAB3D	O95716	proximal	combined	2	2	1.07617	0.877352	1.32004	0.481183	0.810234
ASNS	P08243	proximal	combined	2	2	1.04726	0.920949	1.1909	0.481304	0.810295
FKBP3	Q00688	proximal	combined	2	2	1.08355	0.866625	1.35476	0.481433	0.81032
NT5C	Q8TCD5	proximal	combined	2	2	0.933882	0.771912	1.12984	0.481516	0.810397
Stanniocalcin-1	P52823	proximal	combined	2	2	1.05037	0.915976	1.20448	0.481736	0.810575
FGF22	Q9HCT0	proximal	combined	2	2	1.04779	0.919979	1.19335	0.481853	0.810629
IBPL1	Q8WX77	proximal	combined	2	2	0.954068	0.836815	1.08775	0.482184	0.810745
CD46	P15529	proximal	combined	2	2	1.04673	0.921552	1.1889	0.48221	0.810745
GSK-3 beta	P49841	proximal	combined	2	2	1.08648	0.862054	1.36932	0.482325	0.810752
TBL2	Q9Y4P3	proximal	combined	2	2	1.08228	0.868033	1.34941	0.482342	0.810752
Cathelicidin peptide	P49913	proximal	combined	2	2	1.04519	0.923824	1.18251	0.482761	0.810994
PDGF-CC	Q9NRA1	proximal	combined	2	2	1.04365	0.92622	1.17596	0.482996	0.811195
RCAN2	Q14206	proximal	combined	2	2	0.957147	0.8467	1.082	0.483854	0.811776
L37A2	A6NM11	proximal	combined	2	2	1.04081	0.930533	1.16415	0.483961	0.811838
sCD4	P01730	proximal	combined	2	2	1.03699	0.936704	1.14801	0.483979	0.811859
Ephrin-B3:CD	Q15768	proximal	combined	2	2	1.04557	0.922809	1.18466	0.484357	0.812026
GL8D1	Q68CQ7	proximal	combined	2	2	0.94532	0.80747	1.1067	0.484405	0.812056
KIAA0040	Q15053	proximal	combined	2	2	1.05481	0.908261	1.22499	0.484467	0.812098
DAPP1	Q9UN19	proximal	combined	2	2	0.926479	0.747911	1.14768	0.484522	0.812149
LIMA1	Q9UHB6	proximal	combined	2	2	1.04152	0.929202	1.16742	0.484699	0.812254
BIN1	O00499	proximal	combined	2	2	1.0299	0.948207	1.11863	0.484743	0.812254
HIRP3	Q9BW71	proximal	combined	2	2	1.04496	0.923668	1.18218	0.484794	0.8123
HPT	P00738	proximal	combined	2	2	0.954524	0.837668	1.08768	0.484845	0.812304
FCRL4:ECD	Q96PJ5	proximal	combined	2	2	1.05093	0.914138	1.2082	0.485051	0.812427
MILK1	Q8N3F8	proximal	combined	2	2	1.05359	0.909912	1.21995	0.48526	0.812624
SRCA	Q86TD4	proximal	combined	2	2	0.938932	0.786632	1.12072	0.485295	0.812624
SIA8C	O43173	proximal	combined	2	2	1.05561	0.90674	1.22893	0.485316	0.812624
UBP4	Q13107	proximal	combined	2	2	1.0855	0.86207	1.36685	0.48534	0.812624
LPLC1	Q8TDL5	proximal	combined	2	2	1.05278	0.911079	1.21651	0.485604	0.812788
HO-1	P09601	proximal	combined	2	2	1.04829	0.918144	1.19689	0.485611	0.812788
FUT5	Q11128	proximal	combined	2	2	0.954056	0.835904	1.08891	0.48564	0.812788
F1712	A8MVW0	proximal	combined	2	2	0.944296	0.80376	1.10941	0.485721	0.812873
S100A14	Q9HCY8	proximal	combined	2	2	0.953077	0.832562	1.09104	0.485953	0.81291
RSPO2	Q6UXX9	proximal	combined	2	2	1.04469	0.923759	1.18145	0.486106	0.813023
TREX2	Q9BQ50	proximal	combined	2	2	1.04336	0.925868	1.17577	0.486181	0.813026
RGS16	O15492	proximal	combined	2	2	0.953635	0.834292	1.09005	0.486454	0.813037
Prostatic acid phosphatase	P15309	proximal	combined	2	2	0.941949	0.795945	1.11474	0.486456	0.813037
kallikrein 8	O60259	proximal	combined	2	2	0.94746	0.813782	1.1031	0.486735	0.813263
SIRPG	Q9P1W8	proximal	combined	2	2	0.95627	0.843034	1.08472	0.486828	0.813285
TLR4	O00206	proximal	combined	2	2	1.04431	0.924108	1.18015	0.487081	0.813338
CK2-A1:B	P67870	proximal	combined	2	2	1.07236	0.880458	1.30609	0.487406	0.813433
MRF	Q9Y2G1	proximal	combined	2	2	1.03616	0.937282	1.14547	0.487561	0.813587
sLRP1:CD	Q07954	proximal	combined	2	2	0.959063	0.85228	1.07923	0.487674	0.813645
GPR37	O15354	proximal	combined	2	2	0.951977	0.828423	1.09396	0.487771	0.813657
KCNRG	Q8N5I3	proximal	combined	2	2	0.9592	0.852683	1.07902	0.487937	0.8138
RABL6	Q3YEC7	proximal	combined	2	2	0.94944	0.819918	1.09942	0.488102	0.813868
COPA1	Q9BXS0	proximal	combined	2	2	0.934184	0.770585	1.13252	0.488248	0.813955
SRP14	P37108	proximal	combined	2	2	0.96194	0.861968	1.07351	0.488273	0.813955
CD70	P32970	proximal	combined	2	2	0.912509	0.704232	1.18238	0.488555	0.814104
CMTR1	Q8N1G2	proximal	combined	2	2	0.959382	0.853119	1.07888	0.488735	0.814133
OCTC	Q9UKG9	proximal	combined	2	2	1.05775	0.9023	1.23999	0.488745	0.814133
TMG1:CD	O14668	proximal	combined	2	2	0.955171	0.838821	1.08766	0.488903	0.814133
MCF2L	O15068	proximal	combined	2	2	1.05526	0.906146	1.22892	0.48892	0.814133
CKLF4	Q8IZR5	proximal	combined	2	2	0.954158	0.835402	1.08979	0.488953	0.814133
CJ105	Q8TEF2	proximal	combined	2	2	1.03379	0.940913	1.13583	0.489007	0.814133
Soggy-1	Q9UK85	proximal	combined	2	2	1.04774	0.918	1.19581	0.489312	0.814164
C1RL1	Q9NZP8	proximal	combined	2	2	0.95453	0.836562	1.08913	0.489316	0.814164
SYT13	Q7L8C5	proximal	combined	2	2	0.956862	0.844423	1.08427	0.489325	0.814164
PLCX3	Q63HM9	proximal	combined	2	2	0.952711	0.830458	1.09296	0.489332	0.814164
GIPC1	O14908	proximal	combined	2	2	1.06738	0.887202	1.28415	0.489417	0.814177
NEC1	P29120	proximal	combined	2	2	0.958573	0.850148	1.08083	0.489662	0.814342
RASF5	Q8WWW0	proximal	combined	2	2	1.05809	0.90139	1.24204	0.489891	0.814342
G6PD	P11413	proximal	combined	2	2	1.08703	0.857729	1.37763	0.489968	0.814342
Lymphotactin	P47992	proximal	combined	2	2	1.04511	0.921991	1.18467	0.490246	0.814342
IL-21	Q9HBE4	proximal	combined	2	2	0.95838	0.84934	1.08142	0.490305	0.814342
ENTP6	O75354	proximal	combined	2	2	0.956274	0.842152	1.08586	0.490477	0.814378
Amylase, alpha 1A	P04745	proximal	combined	2	2	0.954539	0.836292	1.08951	0.490494	0.814378
RCN3	Q96D15	proximal	combined	2	2	0.935828	0.774989	1.13005	0.490625	0.814419
SDOS	Q9BRJ7	proximal	combined	2	2	1.07161	0.880284	1.30452	0.490674	0.814419
CRDL1	Q9BU40	proximal	combined	2	2	0.947936	0.81416	1.10369	0.490908	0.814537
LDOCL	Q6ICC9	proximal	combined	2	2	1.04384	0.923812	1.17947	0.491158	0.814616
OAT	P04181	proximal	combined	2	2	1.04203	0.926771	1.17162	0.491227	0.814683
PSB6	P28072	proximal	combined	2	2	0.926176	0.744446	1.15227	0.491344	0.814683
CgA	P10645	proximal	combined	2	2	1.06281	0.893508	1.26419	0.491407	0.814755
IL-5	P05113	proximal	combined	2	2	0.960716	0.856953	1.07704	0.491939	0.814993
PACN1	Q9BY11	proximal	combined	2	2	1.07252	0.878332	1.30964	0.492093	0.815114
UR2R	Q9UKP6	proximal	combined	2	2	1.04065	0.928806	1.16596	0.492193	0.815164
CNTP5	Q8WYK1	proximal	combined	2	2	1.04534	0.921033	1.18642	0.492433	0.815369
MAGIX	Q9H6Y5	proximal	combined	2	2	1.03855	0.932222	1.15701	0.49246	0.81539
BCAM	P50895	proximal	combined	2	2	1.04346	0.924082	1.17826	0.492545	0.815452
B4GT3	O60512	proximal	combined	2	2	0.962775	0.86374	1.07317	0.493359	0.815958
PKD2:CD 1	Q13563	proximal	combined	2	2	1.04849	0.915566	1.20071	0.49361	0.816051
TWF2	Q6IBS0	proximal	combined	2	2	1.08824	0.854013	1.38671	0.494081	0.816209
B7-2	P42081	proximal	combined	2	2	0.953621	0.832166	1.0928	0.494472	0.816409
MICB	Q29980	proximal	combined	2	2	1.04145	0.926873	1.17019	0.494617	0.81648
GLPK5	Q6ZS86	proximal	combined	2	2	1.03412	0.939149	1.1387	0.494811	0.816571
14-3-3 protein gamma	P61981	proximal	combined	2	2	0.934518	0.76936	1.13513	0.494889	0.816647
BGH3	Q15582	proximal	combined	2	2	1.05579	0.903356	1.23395	0.494974	0.816647
TBPL1	P62380	proximal	combined	2	2	1.03808	0.932416	1.15572	0.495023	0.816647
AGAP3	Q96P47	proximal	combined	2	2	1.03899	0.930889	1.15964	0.495043	0.816647
RIPK2	O43353	proximal	combined	2	2	1.04302	0.924103	1.17724	0.495245	0.816709
HXD4	P09016	proximal	combined	2	2	1.04623	0.918796	1.19134	0.495263	0.816709
DUS15	Q9H1R2	proximal	combined	2	2	0.955814	0.839342	1.08845	0.495467	0.816787
FCRL4:CD	Q96PJ5	proximal	combined	2	2	1.04031	0.928546	1.16553	0.495536	0.816851
RALB	P11234	proximal	combined	2	2	1.06004	0.896361	1.25361	0.495633	0.816889
DLG4	P78352	proximal	combined	2	2	0.941091	0.79025	1.12072	0.495739	0.816953
SCFD1	Q8WVM8	proximal	combined	2	2	1.04871	0.914509	1.20261	0.495991	0.817087
TKN4	Q86UU9	proximal	combined	2	2	1.03887	0.930827	1.15947	0.496092	0.817143
OXDA	P14920	proximal	combined	2	2	1.06166	0.893638	1.26126	0.496099	0.817146
CK094	C9JXX5	proximal	combined	2	2	1.04805	0.915564	1.19971	0.496112	0.817155
SPA4L	Q8TC36	proximal	combined	2	2	1.03954	0.92969	1.16237	0.496159	0.817161
S100A16	Q96FQ6	proximal	combined	2	2	0.942759	0.795513	1.11726	0.496319	0.817196
IgA	P01876	proximal	combined	2	2	0.956927	0.842921	1.08635	0.496344	0.817199
PPT1	P50897	proximal	combined	2	2	1.05586	0.90278	1.23489	0.496423	0.817244
PPM1F	P49593	proximal	combined	2	2	1.08459	0.858022	1.371	0.497001	0.817353
IL-18 Rb	O95256	proximal	combined	2	2	0.956058	0.83973	1.0885	0.497222	0.817486
KCNE3	Q9Y6H6	proximal	combined	2	2	0.946434	0.807281	1.10957	0.497444	0.817533
Lymphotactin	P47992	proximal	combined	2	2	0.963585	0.865659	1.07259	0.497523	0.817542
HMCS1	Q01581	proximal	combined	2	2	1.05645	0.901449	1.23811	0.497531	0.817542
ARL1	P40616	proximal	combined	2	2	1.0448	0.92054	1.18583	0.497543	0.817542
CC107	Q8WV48	proximal	combined	2	2	1.04943	0.912883	1.20639	0.497553	0.817542
GLIP1	P48060	proximal	combined	2	2	0.937427	0.777741	1.1299	0.497665	0.817603
LANC1	O43813	proximal	combined	2	2	1.06025	0.895309	1.25558	0.497684	0.817604
SYFM	O95363	proximal	combined	2	2	0.960738	0.855694	1.07868	0.497781	0.817636
EF-1-alpha-1	P68104	proximal	combined	2	2	0.958729	0.848752	1.08296	0.497784	0.817636
BMPER	Q8N8U9	proximal	combined	2	2	0.951536	0.824198	1.09855	0.497948	0.817699
IGFBP-5	P24593	proximal	combined	2	2	1.05364	0.905807	1.2256	0.498156	0.817848
SYTL4:C2 1	Q96C24	proximal	combined	2	2	0.935232	0.77045	1.13526	0.498326	0.817918
SIG14	Q08ET2	proximal	combined	2	2	1.05157	0.90909	1.21639	0.498446	0.817943
B7-H2	O75144	proximal	combined	2	2	0.927628	0.74627	1.15306	0.498508	0.817943
LIGHT	O43557	proximal	combined	2	2	1.03922	0.929659	1.16168	0.498566	0.817969
ODPAT	P29803	proximal	combined	2	2	0.943397	0.796883	1.11685	0.498633	0.818019
Desmoglein-2	Q14126	proximal	combined	2	2	0.947594	0.81064	1.10769	0.499134	0.818409
PFD2	Q9UHV9	proximal	combined	2	2	1.0472	0.916061	1.19712	0.499262	0.81856
Laminin gamma-2	Q13753	proximal	combined	2	2	1.04759	0.915359	1.19892	0.499476	0.818625
Trefoil factor 2	Q03403	proximal	combined	2	2	0.955078	0.835792	1.09139	0.499534	0.818632
IL3RB:CD	P32927	proximal	combined	2	2	0.95083	0.821372	1.10069	0.499554	0.818632
MPC1	Q9Y5U8	proximal	combined	2	2	0.952262	0.826184	1.09758	0.499641	0.8187
LRRC4	Q9HBW1	proximal	combined	2	2	0.94978	0.817768	1.1031	0.499788	0.818726
CABP7	Q86V35	proximal	combined	2	2	0.944675	0.800738	1.11449	0.499805	0.818726
DYRK2	Q92630	proximal	combined	2	2	1.04117	0.925975	1.17071	0.500029	0.818845
GRB7	Q14451	proximal	combined	2	2	0.958122	0.846084	1.08499	0.500145	0.818954
DAP1	P51397	proximal	combined	2	2	1.04607	0.917689	1.19242	0.500163	0.818954
ADA30	Q9UKF2	proximal	combined	2	2	0.957661	0.844339	1.08619	0.50078	0.819264
D-dopachrome decarboxylase	P30046	proximal	combined	2	2	1.038	0.931147	1.15712	0.501001	0.819463
PDK2	Q15119	proximal	combined	2	2	0.949809	0.817401	1.10366	0.501414	0.819658
TCPH	Q99832	proximal	combined	2	2	1.05096	0.909141	1.2149	0.501564	0.819782
AB1IP	Q7Z5R6	proximal	combined	2	2	1.04406	0.920518	1.18419	0.502182	0.819965
ALKB2	Q6NS38	proximal	combined	2	2	0.941867	0.79065	1.122	0.502386	0.820025
CLIC4	Q9Y696	proximal	combined	2	2	1.0871	0.851693	1.38757	0.502405	0.820025
NAA50	Q9GZZ1	proximal	combined	2	2	1.08352	0.857104	1.36974	0.50242	0.820025
SHKB1	Q8TBC3	proximal	combined	2	2	1.04085	0.925915	1.17005	0.502437	0.820025
HERC4	Q5GLZ8	proximal	combined	2	2	1.0367	0.932978	1.15196	0.502767	0.820092
IL-19	Q9UHD0	proximal	combined	2	2	0.949527	0.815972	1.10494	0.503078	0.820232
CA115	Q9H7X2	proximal	combined	2	2	0.956527	0.83984	1.08943	0.503115	0.820232
ZNF10	P21506	proximal	combined	2	2	0.958096	0.845246	1.08601	0.503182	0.820232
C8	P07357	proximal	combined	2	2	1.04913	0.911625	1.20738	0.503415	0.820294
P5CR2	Q96C36	proximal	combined	2	2	1.04403	0.920219	1.18451	0.503462	0.820294
SMIM3	Q9BZL3	proximal	combined	2	2	1.03715	0.932005	1.15416	0.503593	0.820334
BTK	Q06187	proximal	combined	2	2	0.930912	0.754585	1.14844	0.504024	0.820502
CLM2	Q496F6	proximal	combined	2	2	1.04002	0.926909	1.16693	0.50418	0.820629
NAP2L	Q99733	proximal	combined	2	2	1.08354	0.856202	1.37124	0.504268	0.820637
NMT2	O60551	proximal	combined	2	2	1.06003	0.893283	1.2579	0.504394	0.820637
INHBC	P55103	proximal	combined	2	2	1.04421	0.919652	1.18565	0.504414	0.820637
THOC1	Q96FV9	proximal	combined	2	2	1.04363	0.920642	1.18304	0.504466	0.820662
BL1S2	Q6QNY1	proximal	combined	2	2	0.957344	0.842274	1.08814	0.50465	0.820741
RAB43	Q86YS6	proximal	combined	2	2	1.04549	0.917374	1.19151	0.50476	0.820826
NIF3L	Q9GZT8	proximal	combined	2	2	0.951428	0.821908	1.10136	0.50484	0.820826
gp75	P17643	proximal	combined	2	2	0.961822	0.857844	1.0784	0.504862	0.820826
RPIA	P49247	proximal	combined	2	2	0.951431	0.821788	1.10153	0.505304	0.821127
PGPI	Q9NXJ5	proximal	combined	2	2	1.04116	0.92455	1.17248	0.505695	0.821244
Lipocalin 2	P80188	proximal	combined	2	2	1.03413	0.936811	1.14155	0.505749	0.821287
PIHD1	Q9NWS0	proximal	combined	2	2	1.08006	0.860818	1.35514	0.505864	0.821409
BAG4	O95429	proximal	combined	2	2	0.95203	0.823499	1.10062	0.506488	0.821756
ALAT2	Q8TD30	proximal	combined	2	2	0.953119	0.827219	1.09818	0.506508	0.821756
PSB2	P49721	proximal	combined	2	2	0.948648	0.811937	1.10838	0.506703	0.821855
EPN1	Q9Y6I3	proximal	combined	2	2	1.08215	0.857065	1.36636	0.506956	0.821977
NXPH3	O95157	proximal	combined	2	2	0.956588	0.839052	1.09059	0.506999	0.822009
LST1	O00453	proximal	combined	2	2	1.0512	0.907014	1.2183	0.50711	0.822028
STC2	O76061	proximal	combined	2	2	0.935202	0.767101	1.14014	0.507539	0.822256
PAI-1	P05121	proximal	combined	2	2	1.05096	0.907263	1.21741	0.507605	0.822323
Dematin	Q08495	proximal	combined	2	2	0.94845	0.810979	1.10922	0.507672	0.822367
17-beta-HSD 1	P14061	proximal	combined	2	2	1.04177	0.922975	1.17585	0.507704	0.822367
NOS	P29474	proximal	combined	2	2	0.94883	0.812187	1.10846	0.507936	0.822417
K1467:C-term	A2RU67	proximal	combined	2	2	0.955053	0.833463	1.09438	0.508032	0.822447
ROR2	Q01974	proximal	combined	2	2	0.947853	0.808778	1.11084	0.508277	0.822611
Integrin aVb6	P06756	proximal	combined	2	2	0.937598	0.774616	1.13487	0.508381	0.82263
PRI1	P49642	proximal	combined	2	2	0.954083	0.829879	1.09688	0.508902	0.822986
UB2L3	P68036	proximal	combined	2	2	1.05906	0.893206	1.2557	0.509067	0.823132
YAP1	P46937	proximal	combined	2	2	0.942049	0.789052	1.12471	0.509117	0.823149
NALDL	Q9UQQ1	proximal	combined	2	2	1.05012	0.908075	1.21437	0.509579	0.823422
R4RL1	Q86UN2	proximal	combined	2	2	0.949298	0.813261	1.10809	0.509677	0.82348
RASA1	P20936	proximal	combined	2	2	0.957194	0.840419	1.0902	0.509864	0.823515
TM87B	Q96K49	proximal	combined	2	2	1.04024	0.925073	1.16975	0.509873	0.823515
MA2B2	Q9Y2E5	proximal	combined	2	2	1.04006	0.925394	1.16893	0.509897	0.823516
Peroxiredoxin-5	P30044	proximal	combined	2	2	0.954479	0.830915	1.09642	0.510117	0.823592
TM2D1	Q9BX74	proximal	combined	2	2	1.03892	0.92731	1.16397	0.510215	0.823608
LIN7B	Q9HAP6	proximal	combined	2	2	1.04244	0.921019	1.17986	0.510684	0.823951
DMBT1	Q9UGM3	proximal	combined	2	2	0.952343	0.823372	1.10152	0.510734	0.823979
Caspase-4	P49662	proximal	combined	2	2	1.03814	0.928548	1.16068	0.510768	0.823979
BAP31	P51572	proximal	combined	2	2	0.958652	0.845246	1.08727	0.510943	0.824154
ARL3	P36405	proximal	combined	2	2	0.933392	0.759972	1.14638	0.510998	0.824154
ACES	P22303	proximal	combined	2	2	1.05084	0.90639	1.2183	0.511024	0.824154
TOPK	Q96KB5	proximal	combined	2	2	1.04611	0.914483	1.19668	0.511186	0.824204
DYN2	P50570	proximal	combined	2	2	1.07741	0.862455	1.34594	0.511374	0.824249
a1,4-Galactosyltransferase	Q9NPC4	proximal	combined	2	2	0.917716	0.710225	1.18583	0.511424	0.824252
GSTA3	Q16772	proximal	combined	2	2	0.957259	0.840242	1.09057	0.511424	0.824252
IL-12	P29459	proximal	combined	2	2	0.955695	0.834778	1.09413	0.511445	0.824263
UB2R2	Q712K3	proximal	combined	2	2	0.952003	0.821971	1.10261	0.511547	0.824278
S6A16	Q9GZN6	proximal	combined	2	2	0.957852	0.842281	1.08928	0.511568	0.824278
PPCT	Q9UKL6	proximal	combined	2	2	1.07059	0.873222	1.31258	0.511771	0.824318
AMGO2	Q86SJ2	proximal	combined	2	2	0.955937	0.835515	1.09372	0.51184	0.824325
NT5M	Q9NPB1	proximal	combined	2	2	1.07341	0.868565	1.32657	0.512024	0.82447
KRA24	Q9BYR9	proximal	combined	2	2	1.04855	0.910009	1.20817	0.512044	0.824478
HD-5	Q01523	proximal	combined	2	2	0.95144	0.819809	1.10421	0.512327	0.824527
MBL	P11226	proximal	combined	2	2	1.04413	0.917586	1.18812	0.512402	0.824567
UB2L3/ PolyUbiquitin K48	P0CG47	proximal	combined	2	2	0.963047	0.860383	1.07796	0.512681	0.824719
RB39B	Q96DA2	proximal	combined	2	2	1.04128	0.922459	1.1754	0.51292	0.82488
SPEE	P19623	proximal	combined	2	2	1.04516	0.91562	1.19303	0.512946	0.824889
RM50	Q8N5N7	proximal	combined	2	2	0.961098	0.853364	1.08243	0.513023	0.824903
filamin A:CH1	P21333	proximal	combined	2	2	0.935903	0.767268	1.1416	0.513436	0.825125
PAK6	Q9NQU5	proximal	combined	2	2	1.05923	0.891322	1.25878	0.513452	0.825125
SIA7C	Q8NDV1	proximal	combined	2	2	1.03055	0.941585	1.12792	0.513592	0.825213
TRAIL R2	O14763	proximal	combined	2	2	1.03811	0.927878	1.16144	0.513733	0.82527
nectin-4	Q96NY8	proximal	combined	2	2	0.959639	0.848002	1.08597	0.513821	0.8253
JPH3	Q8WXH2	proximal	combined	2	2	0.966288	0.87173	1.0711	0.513968	0.825432
NOTC2	Q04721	proximal	combined	2	2	0.933299	0.758372	1.14857	0.514485	0.825737
SFXN5	Q8TD22	proximal	combined	2	2	0.967567	0.876235	1.06842	0.51456	0.825808
CST8	O60676	proximal	combined	2	2	1.04493	0.915535	1.1926	0.514682	0.825869
Tankyrase-1	O95271	proximal	combined	2	2	1.03997	0.924226	1.17021	0.515009	0.826034
Pregnancy zone protein	P20742	proximal	combined	2	2	1.06184	0.886304	1.27215	0.51514	0.82614
MAT1	P51948	proximal	combined	2	2	1.03503	0.93308	1.14813	0.515163	0.82614
ARI1A	O14497	proximal	combined	2	2	1.03764	0.928341	1.1598	0.515307	0.826165
F173A	Q9BQD7	proximal	combined	2	2	0.937153	0.770672	1.1396	0.515399	0.826253
ARL2	P36404	proximal	combined	2	2	0.955213	0.83192	1.09678	0.515797	0.826437
NMES1	Q9C002	proximal	combined	2	2	0.945424	0.79819	1.11982	0.515845	0.82646
DHE3	P00367	proximal	combined	2	2	1.0484	0.909047	1.20912	0.515984	0.826521
RTF1	Q92541	proximal	combined	2	2	1.03933	0.925107	1.16765	0.516092	0.826521
ACTN4	O43707	proximal	combined	2	2	1.03586	0.931353	1.15209	0.516143	0.826521
Rab-1C	Q15286	proximal	combined	2	2	1.04305	0.918431	1.18458	0.516171	0.826521
IFN-b	P01574	proximal	combined	2	2	1.04118	0.921754	1.17608	0.516199	0.826521
RALA	P11233	proximal	combined	2	2	1.04623	0.912788	1.19918	0.516225	0.826521
TNMD	Q9H2S6	proximal	combined	2	2	1.04104	0.921923	1.17555	0.516502	0.8267
GDF7	Q7Z4P5	proximal	combined	2	2	0.956771	0.837147	1.09349	0.516681	0.826786
UBL7	Q96S82	proximal	combined	2	2	1.05928	0.890033	1.26071	0.516738	0.826799
PHF6	Q8IWS0	proximal	combined	2	2	0.952753	0.823067	1.10287	0.516776	0.826838
Apo A-V	Q6Q788	proximal	combined	2	2	0.952778	0.823138	1.10283	0.516828	0.826862
KCE1L:N-term	Q9UJ90	proximal	combined	2	2	0.935238	0.76383	1.14511	0.516866	0.826902
Carbonic Anhydrase X	Q9NS85	proximal	combined	2	2	1.04682	0.911538	1.20219	0.516898	0.826905
ASM	P17405	proximal	combined	2	2	1.04367	0.917092	1.18773	0.516986	0.82699
BORG4	Q9H3Q1	proximal	combined	2	2	0.953978	0.827251	1.10012	0.517068	0.826999
HCC-4	O15467	proximal	combined	2	2	1.075	0.86367	1.33805	0.517248	0.827144
CHRD	Q9H2X0	proximal	combined	2	2	0.959026	0.844937	1.08852	0.51737	0.827225
COX5A	P20674	proximal	combined	2	2	1.07833	0.858141	1.35501	0.517543	0.827373
FA69C	Q0P6D2	proximal	combined	2	2	1.04588	0.912983	1.19812	0.517645	0.827373
MTUS2	Q5JR59	proximal	combined	2	2	1.03685	0.929167	1.15702	0.517735	0.827413
Semaphorin-7A	O75326	proximal	combined	2	2	0.95457	0.829038	1.09911	0.51808	0.82754
LAIR2	Q6ISS4	proximal	combined	2	2	0.943366	0.790272	1.12612	0.518728	0.827992
PI42B	P78356	proximal	combined	2	2	0.941619	0.784336	1.13044	0.518864	0.828091
IFNA7	P01567	proximal	combined	2	2	1.03804	0.926665	1.1628	0.519101	0.828126
GP107	Q5VW38	proximal	combined	2	2	0.959871	0.847422	1.08724	0.519414	0.82833
HBAT	P09105	proximal	combined	2	2	0.944447	0.793668	1.12387	0.519539	0.828432
a1-Antichymotrypsin	P01011	proximal	combined	2	2	0.954212	0.82737	1.1005	0.519554	0.828432
FHL17	Q9BXU8	proximal	combined	2	2	0.953316	0.82423	1.10262	0.519564	0.828437
CPTP	Q5TA50	proximal	combined	2	2	1.04182	0.919669	1.18019	0.519682	0.828509
PSA6	P60900	proximal	combined	2	2	1.05113	0.903046	1.22351	0.519792	0.828596
nectin-1 gamma:ECD	Q15223	proximal	combined	2	2	0.957959	0.840487	1.09185	0.519914	0.828739
LIRB3	O75022	proximal	combined	2	2	0.955044	0.830046	1.09887	0.520424	0.829103
SIG14	Q08ET2	proximal	combined	2	2	0.960379	0.848951	1.08643	0.520556	0.829132
SOSSC	Q9NRY2	proximal	combined	2	2	1.04783	0.908565	1.20844	0.520793	0.829281
resistin	Q9HD89	proximal	combined	2	2	1.04771	0.908757	1.20792	0.520852	0.829328
TCP11	Q8WWU5	proximal	combined	2	2	0.958307	0.841293	1.0916	0.521558	0.829799
PAPP-A	Q13219	proximal	combined	2	2	1.0411	0.92044	1.17758	0.521599	0.829799
HOME3	Q9NSC5	proximal	combined	2	2	1.03413	0.933244	1.14593	0.521613	0.829799
SC22A	Q96IW7	proximal	combined	2	2	1.0503	0.903898	1.22042	0.521669	0.829806
Chitotriosidase-1	Q13231	proximal	combined	2	2	0.958197	0.840821	1.09196	0.521868	0.829978
MCA3	O43324	proximal	combined	2	2	0.94685	0.801086	1.11914	0.521974	0.83006
C1QL2	Q7Z5L3	proximal	combined	2	2	0.955997	0.832908	1.09728	0.52223	0.830262
ADAM-8	P78325	proximal	combined	2	2	0.950557	0.813752	1.11036	0.522454	0.830437
K319L	Q8IZA0	proximal	combined	2	2	0.958563	0.841916	1.09137	0.522664	0.830609
NUDT3	O95989	proximal	combined	2	2	0.957372	0.837531	1.09436	0.523174	0.830851
EF1G	P26641	proximal	combined	2	2	1.0423	0.917791	1.18371	0.523264	0.830876
BMX	P51813	proximal	combined	2	2	0.952733	0.821044	1.10554	0.523495	0.831017
PAK4	O96013	proximal	combined	2	2	1.07262	0.864477	1.33088	0.524182	0.831455
ANR16	Q6P6B7	proximal	combined	2	2	0.948427	0.805791	1.11631	0.524276	0.831513
TSR3	Q9UJK0	proximal	combined	2	2	1.03821	0.924992	1.1653	0.524423	0.831626
ADH1B	P00325	proximal	combined	2	2	1.0393	0.922914	1.17037	0.524657	0.831684
FSTL1	Q12841	proximal	combined	2	2	0.953803	0.824286	1.10367	0.525291	0.83207
CR054	Q8IYD9	proximal	combined	2	2	0.964688	0.863393	1.07787	0.525324	0.83207
ROBO4	Q8WZ75	proximal	combined	2	2	0.958215	0.839805	1.09332	0.52592	0.83231
IgG2, Kappa	P01859	proximal	combined	2	2	0.945215	0.794064	1.12514	0.526239	0.832472
SRPK2	P78362	proximal	combined	2	2	1.03767	0.925485	1.16346	0.526443	0.83251
GLDN	Q6ZMI3	proximal	combined	2	2	0.957392	0.836688	1.09551	0.52655	0.832512
DSC2	Q02487	proximal	combined	2	2	0.951524	0.8157	1.10997	0.52717	0.832656
IL-3	P08700	proximal	combined	2	2	1.03968	0.92133	1.17324	0.527942	0.833172
PlGF	P49763	proximal	combined	2	2	1.04293	0.915292	1.18837	0.527972	0.833172
XPNPEP1	Q9NQW7	proximal	combined	2	2	0.937965	0.768782	1.14438	0.528004	0.833172
MAPKAPK3	Q16644	proximal	combined	2	2	1.07562	0.857469	1.34926	0.528493	0.833418
CD27	P26842	proximal	combined	2	2	1.04249	0.915886	1.18659	0.528761	0.833635
ID-1	P41134	proximal	combined	2	2	0.963222	0.857214	1.08234	0.528769	0.833637
RCD1	Q92600	proximal	combined	2	2	1.07441	0.859327	1.34333	0.528853	0.833667
RNase 2	P10153	proximal	combined	2	2	1.03577	0.928435	1.15551	0.528948	0.833667
HNF4A	P41235	proximal	combined	2	2	0.95203	0.816893	1.10952	0.529104	0.833667
DUS19	Q8WTR2	proximal	combined	2	2	0.962027	0.852751	1.08531	0.529165	0.833667
NUMBL	Q9Y6R0	proximal	combined	2	2	0.965272	0.864642	1.07761	0.529194	0.833667
OLFL3	Q9NRN5	proximal	combined	2	2	0.955949	0.830787	1.09997	0.529211	0.833667
DKK3	Q9UBP4	proximal	combined	2	2	0.95009	0.809943	1.11449	0.529501	0.833745
CC018	Q9UK00	proximal	combined	2	2	1.04037	0.919613	1.17698	0.529565	0.833745
PTN9	P43378	proximal	combined	2	2	0.962523	0.854461	1.08425	0.529575	0.833745
SUMO2	P61956	proximal	combined	2	2	1.05429	0.894079	1.24321	0.529591	0.833745
MEG10	Q96KG7	proximal	combined	2	2	1.03831	0.923365	1.16757	0.529966	0.83387
40S ribosomal protein SA	P08865	proximal	combined	2	2	0.948081	0.802756	1.11972	0.529992	0.83387
ID2	Q02363	proximal	combined	2	2	1.0421	0.916232	1.18525	0.530102	0.833912
Neprilysin	P08473	proximal	combined	2	2	0.957336	0.835484	1.09696	0.530198	0.833971
Diaphanous-related formin-1	O60610	proximal	combined	2	2	1.04796	0.905341	1.21305	0.530237	0.833971
CNTN2	Q02246	proximal	combined	2	2	0.957969	0.837741	1.09545	0.530289	0.833971
LIPR2	P54317	proximal	combined	2	2	0.959809	0.844392	1.091	0.530297	0.833971
MPP6	Q9NZW5	proximal	combined	2	2	0.958223	0.838616	1.09489	0.530443	0.834002
KITM	O00142	proximal	combined	2	2	0.959379	0.842783	1.09211	0.530491	0.834005
AL7A1	P49419	proximal	combined	2	2	1.02989	0.939337	1.12917	0.530507	0.834005
NUD12	Q9BQG2	proximal	combined	2	2	0.959281	0.842323	1.09248	0.53088	0.834095
RSPO2	Q6UXX9	proximal	combined	2	2	0.965871	0.866464	1.07668	0.530896	0.834095
LRFN4	Q6PJG9	proximal	combined	2	2	0.942026	0.781509	1.13551	0.530923	0.834095
SPTC1	O15269	proximal	combined	2	2	1.04321	0.913913	1.1908	0.53094	0.834095
TRAF4	Q9BUZ4	proximal	combined	2	2	0.949285	0.806565	1.11726	0.531238	0.834303
FHR1	Q03591	proximal	combined	2	2	1.04641	0.907882	1.20607	0.53125	0.834303
I-309	P22362	proximal	combined	2	2	1.04287	0.914402	1.18939	0.531424	0.834395
SORC3	Q9UPU3	proximal	combined	2	2	0.953245	0.820468	1.10751	0.531522	0.834447
CSKP	O14936	proximal	combined	2	2	1.04695	0.906773	1.20879	0.531588	0.834447
Activin B	P09529	proximal	combined	2	2	1.03541	0.928438	1.1547	0.531707	0.834528
LIPR1	P54315	proximal	combined	2	2	0.958956	0.840879	1.09361	0.53188	0.834573
BPNT1	O95861	proximal	combined	2	2	1.07286	0.860538	1.33757	0.531926	0.834575
HIF1N	Q9NWT6	proximal	combined	2	2	1.03412	0.930814	1.14889	0.532112	0.834713
NFYA	P23511	proximal	combined	2	2	0.952389	0.816973	1.11025	0.533017	0.83527
LCAT	P04180	proximal	combined	2	2	1.03815	0.922782	1.16794	0.533337	0.835525
CD40 ligand, soluble	P29965	proximal	combined	2	2	0.9541	0.822915	1.1062	0.533546	0.835701
SYTC	P26639	proximal	combined	2	2	1.07716	0.852429	1.36115	0.533547	0.835701
CCKN	P06307	proximal	combined	2	2	1.04487	0.910002	1.19972	0.533631	0.835711
HS3S5	Q8IZT8	proximal	combined	2	2	1.04363	0.912257	1.19392	0.53386	0.8358
NDRG1	Q92597	proximal	combined	2	2	1.03951	0.919986	1.17456	0.534082	0.835919
CLC4C	Q8WTT0	proximal	combined	2	2	0.961561	0.849797	1.08803	0.534105	0.835919
TEBP	Q15185	proximal	combined	2	2	1.04279	0.91376	1.19004	0.534122	0.835919
GCNT1	Q02742	proximal	combined	2	2	0.961967	0.851263	1.08707	0.534189	0.835919
H31	P68431	proximal	combined	2	2	1.04174	0.915617	1.18523	0.534584	0.836213
DB125	Q8N687	proximal	combined	2	2	1.04174	0.915583	1.18529	0.534653	0.836213
APT	P07741	proximal	combined	2	2	1.07565	0.854448	1.35411	0.534722	0.836233
NRX3B	Q9HDB5	proximal	combined	2	2	0.947186	0.798037	1.12421	0.534806	0.836237
RABP1	P29762	proximal	combined	2	2	1.03901	0.920726	1.17249	0.53487	0.836237
LIMD1	Q9UGP4	proximal	combined	2	2	1.06424	0.874253	1.29551	0.534899	0.836264
FKBP7	Q9Y680	proximal	combined	2	2	0.93867	0.768546	1.14645	0.535024	0.836318
SPT22	Q8NHS9	proximal	combined	2	2	0.952444	0.816548	1.11096	0.535039	0.836318
SH2D3	Q8N5H7	proximal	combined	2	2	1.04349	0.912114	1.19378	0.535227	0.836401
sRAGE	Q15109	proximal	combined	2	2	0.957841	0.835761	1.09775	0.53578	0.836756
HECA2:ECD	A8MVW5	proximal	combined	2	2	1.03104	0.935945	1.1358	0.535801	0.836767
P85A	P27986	proximal	combined	2	2	1.0361	0.925992	1.1593	0.536129	0.836965
TP4A2	Q12974	proximal	combined	2	2	0.935676	0.757894	1.15516	0.536321	0.837054
MIP-3a	P78556	proximal	combined	2	2	0.968806	0.876208	1.07119	0.536384	0.837106
ROBO3	Q96MS0	proximal	combined	2	2	0.945705	0.792237	1.1289	0.536629	0.837243
LDH-H 1	P07195	proximal	combined	2	2	0.93809	0.765962	1.1489	0.536632	0.837243
CG053	Q8N8F7	proximal	combined	2	2	1.04157	0.915312	1.18525	0.53671	0.837316
Cyclin A	P20248	proximal	combined	2	2	0.942453	0.780858	1.13749	0.536842	0.837373
ISGF3	Q00978	proximal	combined	2	2	1.0337	0.930462	1.14838	0.537009	0.837375
GTSF1	Q8WW33	proximal	combined	2	2	1.03808	0.921876	1.16894	0.537215	0.837498
G3PT	O14556	proximal	combined	2	2	0.94728	0.797554	1.12511	0.53723	0.837512
CHIP	Q9UNE7	proximal	combined	2	2	1.04403	0.910269	1.19745	0.537892	0.837818
SIA8F	P61647	proximal	combined	2	2	1.0334	0.930825	1.14728	0.537901	0.837818
CBPE	P16870	proximal	combined	2	2	1.03481	0.928032	1.15387	0.538019	0.837904
Integrin aVb8	P06756	proximal	combined	2	2	0.931799	0.744183	1.16672	0.538036	0.837907
DPH2	Q9BQC3	proximal	combined	2	2	0.94587	0.792314	1.12919	0.53808	0.837907
OCAD1	Q9NX40	proximal	combined	2	2	1.0375	0.922765	1.1665	0.538099	0.837907
P210L	Q5VU65	proximal	combined	2	2	0.952191	0.814653	1.11295	0.538234	0.837974
CEBPA	P49715	proximal	combined	2	2	1.03311	0.931281	1.14607	0.538386	0.838053
discoidin domain receptor 1	Q08345	proximal	combined	2	2	0.947656	0.798303	1.12495	0.538935	0.838082
RHPN2	Q8IUC4	proximal	combined	2	2	1.03743	0.922631	1.16651	0.539116	0.838171
BMP-6	P22004	proximal	combined	2	2	0.956425	0.829654	1.10257	0.539141	0.838171
GNA1	Q96EK6	proximal	combined	2	2	1.07571	0.8522	1.35783	0.539144	0.838171
KAD4	P27144	proximal	combined	2	2	1.03578	0.925818	1.1588	0.539266	0.838246
Calgranulin A	P05109	proximal	combined	2	2	1.03718	0.923072	1.16539	0.539291	0.838257
CPN2	P22792	proximal	combined	2	2	0.9617	0.848949	1.08942	0.539347	0.838276
UBP25	Q9UHP3	proximal	combined	2	2	0.957846	0.834745	1.0991	0.539449	0.838307
SIRT2	Q8IXJ6	proximal	combined	2	2	1.04649	0.905086	1.20999	0.539517	0.838355
Fas ligand, soluble	P48023	proximal	combined	2	2	1.03488	0.927494	1.15469	0.53965	0.838382
CO017	Q5XKK7	proximal	combined	2	2	0.958004	0.835264	1.09878	0.539666	0.838382
MANS4	A6NHS7	proximal	combined	2	2	1.03618	0.924831	1.16092	0.540087	0.838476
UBQL2	Q9UHD9	proximal	combined	2	2	1.04898	0.900126	1.22244	0.540283	0.838521
NEC2		proximal	combined	2	2	0.962033	0.849853	1.08902	0.540628	0.838532
IF3M	Q9H2K0	proximal	combined	2	2	0.938	0.763983	1.15165	0.540976	0.838696
CD30 Ligand	P32971	proximal	combined	2	2	1.03417	0.928532	1.15184	0.541057	0.838783
NUDT9	Q9BW91	proximal	combined	2	2	1.04635	0.904837	1.21001	0.541086	0.838783
CDN2C	P42773	proximal	combined	2	2	1.03623	0.924424	1.16156	0.541221	0.838911
EIF3G	O75821	proximal	combined	2	2	1.06856	0.863627	1.32213	0.541583	0.839019
T-plastin	P13797	proximal	combined	2	2	0.960847	0.845188	1.09233	0.541629	0.839028
BRAF1	P15056	proximal	combined	2	2	1.04414	0.908898	1.1995	0.541679	0.839056
NEC2	P16519	proximal	combined	2	2	0.945644	0.790237	1.13161	0.541772	0.839093
LD78-beta	P16619	proximal	combined	2	2	1.04351	0.910066	1.19652	0.54182	0.839132
UBP15	Q9Y4E8	proximal	combined	2	2	1.05839	0.881946	1.27012	0.541961	0.839155
TRAPPC4	Q9Y296	proximal	combined	2	2	1.04472	0.907523	1.20265	0.542503	0.839458
SPIN1	Q9Y657	proximal	combined	2	2	1.03096	0.934589	1.13727	0.542546	0.839458
IDH	O75874	proximal	combined	2	2	1.07317	0.854829	1.34727	0.542894	0.839518
DLL1	O00548	proximal	combined	2	2	0.963471	0.854585	1.08623	0.543071	0.839601
MAGE-3	P43357	proximal	combined	2	2	0.946234	0.791783	1.13081	0.543297	0.839766
KLHL3	Q9UH77	proximal	combined	2	2	1.05427	0.889079	1.25015	0.543326	0.839793
CALCR	P30988	proximal	combined	2	2	0.95393	0.81919	1.11083	0.543808	0.839976
MLRM	P19105	proximal	combined	2	2	1.07496	0.85112	1.35767	0.544002	0.840051
Prolylcarboxypeptidase	P42785	proximal	combined	2	2	1.05242	0.892175	1.24144	0.544376	0.840319
MICA1	Q8TDZ2	proximal	combined	2	2	1.07049	0.858828	1.33432	0.544508	0.840362
EYS	Q5T1H1	proximal	combined	2	2	1.04318	0.909799	1.19613	0.544727	0.840418
IF4G1	Q04637	proximal	combined	2	2	1.07391	0.852614	1.35264	0.544746	0.840418
SPCS1	Q9Y6A9	proximal	combined	2	2	1.04482	0.906363	1.20443	0.54552	0.840767
LYSM4	Q5XG99	proximal	combined	2	2	1.04195	0.911839	1.19062	0.545987	0.840983
ILKAP	Q9H0C8	proximal	combined	2	2	1.03427	0.927031	1.15392	0.54626	0.841133
Neuropilin-2	O60462	proximal	combined	2	2	0.953963	0.818529	1.11181	0.546317	0.841167
SIA7E	Q9BVH7	proximal	combined	2	2	0.953335	0.81621	1.1135	0.546416	0.841167
WNK3	Q9BYP7	proximal	combined	2	2	1.0679	0.862557	1.32214	0.546525	0.841222
b2-Microglobulin	P61769	proximal	combined	2	2	1.03272	0.929977	1.14682	0.547023	0.841481
CMC4	P56277	proximal	combined	2	2	0.95378	0.817603	1.11264	0.547141	0.841528
OSM	P13725	proximal	combined	2	2	0.959562	0.83881	1.0977	0.547469	0.841729
NELL2	Q99435	proximal	combined	2	2	0.953106	0.81496	1.11467	0.547726	0.841826
GX	O15496	proximal	combined	2	2	1.0361	0.922933	1.16314	0.547895	0.84186
PAPOG	Q9BWT3	proximal	combined	2	2	1.05652	0.883015	1.26411	0.548054	0.84186
LEUK	P16150	proximal	combined	2	2	0.950041	0.803741	1.12297	0.548061	0.84186
CF058	Q6P5S2	proximal	combined	2	2	0.959678	0.8389	1.09784	0.548687	0.842014
COA7	Q96BR5	proximal	combined	2	2	1.03685	0.921172	1.16705	0.548813	0.842076
PLACL	Q86WS3	proximal	combined	2	2	0.963847	0.854503	1.08718	0.548936	0.842223
MTDC	P13995	proximal	combined	2	2	1.05804	0.879719	1.27252	0.549081	0.842357
IGFBP-5	P24593	proximal	combined	2	2	0.956432	0.826548	1.10673	0.549711	0.842635
RMD1	Q96DB5	proximal	combined	2	2	0.948174	0.796394	1.12888	0.549896	0.842688
Tenascin		proximal	combined	2	2	1.04298	0.908571	1.19728	0.549938	0.842695
CSK	P41240	proximal	combined	2	2	0.936118	0.753944	1.16231	0.549955	0.842695
APRV1	Q53RT3	proximal	combined	2	2	0.96272	0.849948	1.09045	0.55005	0.842736
TENC1	Q63HR2	proximal	combined	2	2	1.03935	0.915734	1.17966	0.550212	0.842772
KI3L3:ECD	Q8N743	proximal	combined	2	2	0.955488	0.822884	1.10946	0.5503	0.842852
NAP-2	P02775	proximal	combined	2	2	0.949504	0.800899	1.12568	0.550725	0.8431
SPA24	Q86W54	proximal	combined	2	2	0.958404	0.833502	1.10202	0.550943	0.843229
ADA	P00813	proximal	combined	2	2	0.961476	0.84501	1.09399	0.550951	0.843229
BRF-1	Q92994	proximal	combined	2	2	0.961384	0.844559	1.09437	0.551336	0.843327
TLL1	O43897	proximal	combined	2	2	0.9523	0.81085	1.11842	0.551345	0.843327
SSDH	P51649	proximal	combined	2	2	0.962454	0.848575	1.09162	0.551425	0.843356
SYCC	P49589	proximal	combined	2	2	1.05784	0.879139	1.27288	0.551435	0.843356
ASCC1	Q8N9N2	proximal	combined	2	2	0.962672	0.84929	1.09119	0.551834	0.843452
APBB3:PID 1	O95704	proximal	combined	2	2	1.03886	0.916253	1.17787	0.551882	0.843499
CR3L4	Q8TEY5	proximal	combined	2	2	0.957014	0.828047	1.10607	0.551894	0.843505
EIF3M	Q7L2H7	proximal	combined	2	2	1.0622	0.870601	1.29598	0.552111	0.843636
USB1	Q9BQ65	proximal	combined	2	2	0.949532	0.800525	1.12627	0.552111	0.843636
fibromodulin	Q06828	proximal	combined	2	2	0.95291	0.812804	1.11717	0.552193	0.843636
KCTD6	Q8NC69	proximal	combined	2	2	0.947882	0.794516	1.13085	0.552259	0.843638
PTN	P21246	proximal	combined	2	2	0.952616	0.811657	1.11805	0.552409	0.843684
FUT11	Q495W5	proximal	combined	2	2	1.04075	0.912236	1.18738	0.552513	0.843684
CASQ2	O14958	proximal	combined	2	2	0.95832	0.832726	1.10286	0.552522	0.843684
RAB5A	P20339	proximal	combined	2	2	1.06628	0.86267	1.31794	0.552793	0.843848
PSB1	P20618	proximal	combined	2	2	0.963809	0.853331	1.08859	0.552885	0.843872
ELL	P55199	proximal	combined	2	2	1.0287	0.936891	1.12951	0.552995	0.843963
REPI1	Q9BWE0	proximal	combined	2	2	0.962693	0.849052	1.09154	0.553021	0.843963
IL-23	P29460	proximal	combined	2	2	0.960403	0.840321	1.09764	0.553276	0.843972
RAP2A	P10114	proximal	combined	2	2	1.04412	0.905234	1.20431	0.553284	0.843972
FSTL5	Q8N475	proximal	combined	2	2	0.957345	0.828831	1.10579	0.553374	0.843972
CX038	Q8TB03	proximal	combined	2	2	1.0656	0.863542	1.31494	0.553648	0.844048
IGFBP-1	P08833	proximal	combined	2	2	0.953753	0.815354	1.11564	0.553889	0.844069
INSL6	Q9Y581	proximal	combined	2	2	0.964073	0.854049	1.08827	0.553999	0.844109
SEN15	Q8WW01	proximal	combined	2	2	0.953046	0.812621	1.11774	0.554294	0.844181
PRC1	O43663	proximal	combined	2	2	1.03966	0.913912	1.1827	0.55433	0.844181
PFD5	Q99471	proximal	combined	2	2	1.04115	0.910761	1.19021	0.554704	0.844319
DOC2B	Q14184	proximal	combined	2	2	0.967777	0.868105	1.07889	0.554761	0.844357
PRR16	Q569H4	proximal	combined	2	2	0.957112	0.827445	1.1071	0.55508	0.844463
METTL1	Q9UBP6	proximal	combined	2	2	0.948426	0.795394	1.1309	0.555331	0.844596
RGS18	Q9NS28	proximal	combined	2	2	0.954826	0.81884	1.11339	0.555389	0.844641
TSR2	Q969E8	proximal	combined	2	2	0.950226	0.801898	1.12599	0.555452	0.844641
LIRA1	O75019	proximal	combined	2	2	0.961424	0.843508	1.09582	0.555677	0.844727
ATS1	Q9UHI8	proximal	combined	2	2	0.958516	0.832519	1.10358	0.555695	0.84473
KTHY	P23919	proximal	combined	2	2	1.06365	0.866235	1.30605	0.555821	0.844764
PHB2	Q99623	proximal	combined	2	2	0.960195	0.838702	1.09929	0.556205	0.844908
IAPP	P10997	proximal	combined	2	2	0.954593	0.817695	1.11441	0.556268	0.844983
SWP70	Q9UH65	proximal	combined	2	2	1.04749	0.897408	1.22267	0.556492	0.845108
Vitronectin	P04004	proximal	combined	2	2	1.04134	0.909821	1.19187	0.55652	0.845108
PACAP	Q8WU39	proximal	combined	2	2	0.963262	0.850213	1.09134	0.556766	0.84523
complement factor H-related 5	Q9BXR6	proximal	combined	2	2	0.965773	0.859842	1.08475	0.556846	0.84528
Annexin III	P12429	proximal	combined	2	2	0.960195	0.838494	1.09956	0.556921	0.84528
PP4C	P60510	proximal	combined	2	2	1.03967	0.913105	1.18377	0.556956	0.84528
VPS28 protein homolog	Q9UK41	proximal	combined	2	2	1.03977	0.912888	1.18429	0.556974	0.84528
DR6	O75509	proximal	combined	2	2	0.959942	0.837427	1.10038	0.557304	0.845377
ANKS3	Q6ZW76	proximal	combined	2	2	0.966615	0.862947	1.08274	0.557463	0.84545
DHYS	P49366	proximal	combined	2	2	1.03625	0.919981	1.16721	0.557597	0.845481
KLC1	Q07866	proximal	combined	2	2	1.07023	0.852993	1.34279	0.557642	0.845503
LAIR1	Q6GTX8	proximal	combined	2	2	0.961754	0.844187	1.0957	0.557744	0.845528
G3ST1	Q99999	proximal	combined	2	2	1.04097	0.910037	1.19074	0.558251	0.845923
RET1L	Q5VY80	proximal	combined	2	2	1.04736	0.896897	1.22306	0.558699	0.846208
C1GLC	Q96EU7	proximal	combined	2	2	0.953181	0.811664	1.11937	0.558712	0.846209
Myostatin	O14793	proximal	combined	2	2	0.961369	0.842441	1.09709	0.558727	0.846213
SOX10	P56693	proximal	combined	2	2	0.960755	0.840086	1.09876	0.558785	0.846258
Collagen II	P02458	proximal	combined	2	2	0.961562	0.84312	1.09664	0.558935	0.846338
HGS	O14964	proximal	combined	2	2	0.937332	0.754378	1.16466	0.559121	0.846391
FBXL4:LRR4 and LRR5	Q9UKA2	proximal	combined	2	2	0.957127	0.82626	1.10872	0.559123	0.846391
PLXB2	O15031	proximal	combined	2	2	0.96167	0.843442	1.09647	0.559248	0.846476
NOE3:C-term	Q96PB7	proximal	combined	2	2	1.03577	0.920506	1.16547	0.5593	0.846478
RPN1:LD	P04843	proximal	combined	2	2	0.963585	0.850764	1.09137	0.559323	0.846494
CTDSL	O15194	proximal	combined	2	2	1.06668	0.85885	1.32479	0.559368	0.846543
DESI1	Q6ICB0	proximal	combined	2	2	0.955839	0.821234	1.11251	0.559742	0.846726
Autophagy protein 5	Q9H1Y0	proximal	combined	2	2	1.04321	0.90493	1.20261	0.559868	0.846764
MACOI	Q8N5G2	proximal	combined	2	2	0.949757	0.798638	1.12947	0.559888	0.846764
PSG11	Q9UQ72	proximal	combined	2	2	0.961538	0.842742	1.09708	0.559952	0.846764
ISM1	B1AKI9	proximal	combined	2	2	0.948725	0.794754	1.13253	0.560185	0.846775
CACP	P43155	proximal	combined	2	2	0.932813	0.738195	1.17874	0.56019	0.846775
TIMD3	Q8TDQ0	proximal	combined	2	2	1.03953	0.912261	1.18456	0.56068	0.847041
SNX3	O60493	proximal	combined	2	2	0.952061	0.806797	1.12348	0.560843	0.847041
SSAT-1	P21673	proximal	combined	2	2	0.949603	0.797705	1.13042	0.560926	0.847041
IGSF8	Q969P0	proximal	combined	2	2	0.952865	0.80974	1.12129	0.560959	0.847041
TPST1	O60507	proximal	combined	2	2	0.95268	0.809049	1.12181	0.560972	0.847041
APTX	Q7Z2E3	proximal	combined	2	2	1.04523	0.900417	1.21333	0.560994	0.847041
F221A	A4D161	proximal	combined	2	2	1.04379	0.903358	1.20604	0.561035	0.847059
FHOD1	Q9Y613	proximal	combined	2	2	0.937135	0.752861	1.16651	0.561093	0.847059
HAGHL	Q6PII5	proximal	combined	2	2	0.956767	0.824291	1.11053	0.561102	0.847059
GDF-9	O60383	proximal	combined	2	2	1.04112	0.908524	1.19306	0.562108	0.847652
GPNMB:CD	Q14956	proximal	combined	2	2	0.930989	0.730878	1.18589	0.562494	0.847831
CD14	P08571	proximal	combined	2	2	1.03745	0.916052	1.17493	0.562603	0.84788
DCMC	O95822	proximal	combined	2	2	1.04064	0.909359	1.19087	0.562607	0.84788
ARSK	Q6UWY0	proximal	combined	2	2	0.962698	0.84643	1.09494	0.562674	0.847943
LRP11	Q86VZ4	proximal	combined	2	2	0.955704	0.819718	1.11425	0.562899	0.848056
RNF24	Q9Y225	proximal	combined	2	2	1.0281	0.935919	1.12936	0.563115	0.848218
MDM2	Q00987	proximal	combined	2	2	1.03375	0.923732	1.15687	0.563151	0.84823
EGF:ECD	P01133	proximal	combined	2	2	0.948939	0.794464	1.13345	0.563163	0.84823
SULT 1E	P49888	proximal	combined	2	2	0.970917	0.878463	1.0731	0.563209	0.848251
TMEM2	Q9UHN6	proximal	combined	2	2	0.958021	0.828356	1.10798	0.563277	0.848295
IFNA1	P01562	proximal	combined	2	2	0.948732	0.793648	1.13412	0.563314	0.848309
HS3SB	Q9Y662	proximal	combined	2	2	1.03982	0.91083	1.18707	0.563397	0.848326
MIMIT	Q8N183	proximal	combined	2	2	1.06493	0.860138	1.31847	0.563739	0.848487
MEOX1	P50221	proximal	combined	2	2	1.0421	0.905883	1.19879	0.563969	0.848559
LRMP	Q12912	proximal	combined	2	2	1.03543	0.919915	1.16545	0.564008	0.848559
carbonic anhydrase II	P00918	proximal	combined	2	2	1.03889	0.91252	1.18276	0.564227	0.848668
SULT 1A1*2	P50225	proximal	combined	2	2	1.04966	0.890216	1.23765	0.564261	0.848668
DTNA	Q9Y4J8	proximal	combined	2	2	1.03955	0.911112	1.1861	0.564266	0.848668
NKG2A	P26715	proximal	combined	2	2	1.03777	0.914818	1.17725	0.564463	0.848738
HIPK3	Q9H422	proximal	combined	2	2	1.0451	0.899435	1.21435	0.564638	0.848803
REG1B	P48304	proximal	combined	2	2	0.960324	0.836706	1.10221	0.564729	0.848844
LIPR2	P54317	proximal	combined	2	2	0.964263	0.851915	1.09143	0.564762	0.848863
MYZAP	P0CAP1	proximal	combined	2	2	0.943746	0.77485	1.14946	0.564959	0.848968
STAR	P49675	proximal	combined	2	2	0.961851	0.842498	1.09811	0.565015	0.848997
PDE1A	P54750	proximal	combined	2	2	1.03263	0.925632	1.15199	0.565104	0.849083
CO9A1	P20849	proximal	combined	2	2	0.962421	0.844651	1.09661	0.565198	0.849147
EVG1	Q9BZE7	proximal	combined	2	2	1.0378	0.914481	1.17775	0.56537	0.84919
RPC10	Q9Y2Y1	proximal	combined	2	2	1.03318	0.924336	1.15485	0.565468	0.849268
GLT13	Q8IUC8	proximal	combined	2	2	0.940246	0.762049	1.16011	0.565499	0.84928
BAG5	Q9UL15	proximal	combined	2	2	1.0465	0.89615	1.22207	0.565726	0.84934
DLC8	P63167	proximal	combined	2	2	0.968777	0.869318	1.07962	0.566019	0.849417
INGR2:ECD	P38484	proximal	combined	2	2	0.961768	0.841886	1.09872	0.566032	0.849417
PRPS2	P11908	proximal	combined	2	2	0.959199	0.831988	1.10586	0.566081	0.849435
PKC-G	P05129	proximal	combined	2	2	0.956977	0.823435	1.11218	0.566323	0.849476
Sema E	Q99985	proximal	combined	2	2	0.960817	0.83805	1.10157	0.5666	0.849576
TXD11:N-term	Q6PKC3	proximal	combined	2	2	1.03806	0.913537	1.17956	0.566681	0.849627
GP116	Q8IZF2	proximal	combined	2	2	1.03783	0.914024	1.17841	0.566684	0.849627
SUFU	Q9UMX1	proximal	combined	2	2	0.953654	0.810738	1.12176	0.566734	0.84968
PLD3	Q8IV08	proximal	combined	2	2	0.955557	0.817909	1.11637	0.566756	0.849687
RBBP9	O75884	proximal	combined	2	2	0.951047	0.800924	1.12931	0.566905	0.849776
NECA1	Q8N987	proximal	combined	2	2	1.03749	0.914669	1.1768	0.566989	0.849797
NCALD	P61601	proximal	combined	2	2	1.03493	0.920121	1.16406	0.567123	0.849859
TOPB1	Q92547	proximal	combined	2	2	0.965204	0.854926	1.08971	0.567226	0.849859
MATN3	O15232	proximal	combined	2	2	0.960206	0.83551	1.10351	0.567228	0.849859
ADA11	O75078	proximal	combined	2	2	1.03487	0.920205	1.16382	0.567308	0.849859
PHP14	Q9NRX4	proximal	combined	2	2	1.04953	0.88932	1.23859	0.56733	0.849859
SSRP1	Q08945	proximal	combined	2	2	0.969975	0.873732	1.07682	0.567474	0.849974
Endothelin 1	P05305	proximal	combined	2	2	1.03913	0.910889	1.18544	0.567868	0.850151
C1T9A	P0C862	proximal	combined	2	2	0.963308	0.847324	1.09517	0.567919	0.850151
DPP6	P42658	proximal	combined	2	2	1.03513	0.919369	1.16547	0.568235	0.850248
PTH1R	Q03431	proximal	combined	2	2	1.03264	0.924778	1.15308	0.568247	0.850248
PCDB7	Q9Y5E2	proximal	combined	2	2	1.04031	0.908253	1.19157	0.568297	0.850264
JARD2	Q92833	proximal	combined	2	2	0.961346	0.83956	1.1008	0.568416	0.850331
SNAB	Q9H115	proximal	combined	2	2	0.949372	0.794056	1.13507	0.568679	0.850456
KXDL1	Q9BQD3	proximal	combined	2	2	0.963276	0.846955	1.09557	0.568789	0.850546
XYLB	O75191	proximal	combined	2	2	1.03177	0.926512	1.14898	0.568931	0.850605
Lamin-B1	P20700	proximal	combined	2	2	1.02672	0.937646	1.12426	0.568985	0.85063
MOL1A	Q7L9L4	proximal	combined	2	2	1.07277	0.84233	1.36626	0.569129	0.850646
KDSR	Q06136	proximal	combined	2	2	1.03597	0.917271	1.17003	0.569239	0.850681
NEUR1	Q99519	proximal	combined	2	2	1.03791	0.913029	1.17988	0.569409	0.850774
AMPB	Q9H4A4	proximal	combined	2	2	0.954469	0.812823	1.1208	0.569657	0.850965
DPEP2	Q9H4A9	proximal	combined	2	2	0.958987	0.830044	1.10796	0.569748	0.850965
PO2F1	P14859	proximal	combined	2	2	0.957127	0.8229	1.11325	0.569772	0.850965
HORM2	Q8N7B1	proximal	combined	2	2	0.949312	0.793391	1.13587	0.569876	0.850982
Fatty acid synthase	P49327	proximal	combined	2	2	0.94591	0.780784	1.14596	0.569968	0.850987
MCE1	O60942	proximal	combined	2	2	1.02762	0.935424	1.1289	0.56998	0.850987
HERP2	Q9BSE4	proximal	combined	2	2	0.964717	0.852267	1.092	0.569987	0.850987
MMEL2	Q495T6	proximal	combined	2	2	1.02908	0.932122	1.13612	0.570207	0.851046
TRIA1	O43715	proximal	combined	2	2	0.95614	0.81891	1.11637	0.570445	0.851091
C2	P06681	proximal	combined	2	2	1.04065	0.906755	1.19432	0.570692	0.85111
RAP	P30533	proximal	combined	2	2	1.03812	0.91219	1.18143	0.570716	0.851135
protein Z inhibitor	Q9UK55	proximal	combined	2	2	1.03847	0.91138	1.18328	0.570898	0.851222
GOT1	P17174	proximal	combined	2	2	1.0413	0.905198	1.19786	0.571213	0.851375
THS7A:TSP type-1 domain 6	Q9UPZ6	proximal	combined	2	2	1.03241	0.924408	1.15304	0.571531	0.85154
TRML1:ECD	Q86YW5	proximal	combined	2	2	1.05225	0.881988	1.25539	0.571681	0.851665
UBA6	A0AVT1	proximal	combined	2	2	1.06847	0.849328	1.34416	0.571721	0.851681
PELO	Q9BRX2	proximal	combined	2	2	0.95784	0.824869	1.11225	0.572158	0.851763
MSTN1	Q8IVN3	proximal	combined	2	2	0.963646	0.847448	1.09578	0.572183	0.851763
CD320	Q9NPF0	proximal	combined	2	2	0.967171	0.861382	1.08595	0.572211	0.851763
HID1	Q8IV36	proximal	combined	2	2	0.957672	0.824192	1.11277	0.572253	0.851768
NAT14	Q8WUY8	proximal	combined	2	2	1.02897	0.931864	1.13618	0.572341	0.851768
ASF1B	Q9NVP2	proximal	combined	2	2	1.02735	0.935451	1.12827	0.572537	0.851817
LYG2	Q86SG7	proximal	combined	2	2	1.03853	0.910647	1.18437	0.572833	0.851921
SEM4C	Q9C0C4	proximal	combined	2	2	0.940901	0.761118	1.16315	0.573399	0.852189
GSH0	P48507	proximal	combined	2	2	1.04724	0.891772	1.2298	0.57348	0.85222
ULBP-3	Q9BZM4	proximal	combined	2	2	1.0389	0.909502	1.18672	0.57388	0.852467
TM149	Q9H665	proximal	combined	2	2	1.04412	0.898198	1.21375	0.574043	0.852475
Transgelin-2	P37802	proximal	combined	2	2	0.944526	0.77398	1.15265	0.574308	0.852496
ITPK1	Q13572	proximal	combined	2	2	1.03719	0.913096	1.17815	0.574375	0.852563
IFT20	Q8IY31	proximal	combined	2	2	0.964898	0.851729	1.0931	0.574533	0.852622
FREM2	Q5SZK8	proximal	combined	2	2	1.04888	0.887886	1.23905	0.574606	0.852685
DIDO1	Q9BTC0	proximal	combined	2	2	0.949786	0.79321	1.13727	0.57513	0.852961
ACE2	Q9BYF1	proximal	combined	2	2	1.02337	0.943922	1.10951	0.575268	0.853052
LL-37	P49913	proximal	combined	2	2	1.03738	0.912249	1.17967	0.575798	0.853314
FMR1	Q06787	proximal	combined	2	2	1.04199	0.902172	1.20348	0.575807	0.853314
IL-2 sRg	P31785	proximal	combined	2	2	1.0591	0.866114	1.29509	0.575832	0.853314
TER ATPase	P55072	proximal	combined	2	2	1.06405	0.856051	1.32258	0.575891	0.853314
SIG15	Q6ZMC9	proximal	combined	2	2	0.953657	0.80758	1.12616	0.57591	0.853314
PKHF2	Q9H8W4	proximal	combined	2	2	1.06823	0.847629	1.34625	0.575988	0.853382
NHERF	O14745	proximal	combined	2	2	1.06751	0.848991	1.34228	0.576109	0.853404
NRG2	O14511	proximal	combined	2	2	1.04007	0.906231	1.19367	0.576178	0.853404
DUS6	Q16828	proximal	combined	2	2	1.03622	0.914664	1.17392	0.57628	0.853465
CYBR1	Q53TN4	proximal	combined	2	2	0.965189	0.852379	1.09293	0.576362	0.853496
MSH2	P43246	proximal	combined	2	2	0.954285	0.809781	1.12458	0.57647	0.853496
COLEC12	Q5KU26	proximal	combined	2	2	1.03501	0.917183	1.16797	0.576812	0.853714
CC103	Q8IW40	proximal	combined	2	2	1.04292	0.899809	1.20879	0.576814	0.853714
ETV4	P43268	proximal	combined	2	2	1.03807	0.910335	1.18373	0.577038	0.853758
RHG24	Q8N264	proximal	combined	2	2	0.958959	0.827621	1.11114	0.577089	0.853808
GMFG	O60234	proximal	combined	2	2	1.05148	0.88124	1.25462	0.577475	0.854122
SMAD4	Q13485	proximal	combined	2	2	0.96	0.831486	1.10838	0.577731	0.854329
CX069	Q96HG1	proximal	combined	2	2	0.96957	0.869612	1.08102	0.57776	0.854335
GFRa-1	P56159	proximal	combined	2	2	0.955245	0.813009	1.12237	0.577786	0.854354
MARE1	Q15691	proximal	combined	2	2	1.0688	0.845555	1.35098	0.577813	0.854376
RBM46	Q8TBY0	proximal	combined	2	2	0.944697	0.773152	1.1543	0.577911	0.854417
FOXO4	P98177	proximal	combined	2	2	0.968574	0.865518	1.0839	0.578008	0.854513
CABL2	Q9BTV7	proximal	combined	2	2	1.02895	0.930404	1.13793	0.578492	0.854851
BZW2	Q9Y6E2	proximal	combined	2	2	0.937362	0.746019	1.17778	0.578697	0.854959
GPX2	P18283	proximal	combined	2	2	0.958794	0.826405	1.11239	0.578875	0.854969
XLRS1	O15537	proximal	combined	2	2	1.03456	0.917548	1.1665	0.57899	0.855003
EGFL9	Q6UY11	proximal	combined	2	2	0.950648	0.795007	1.13676	0.579022	0.855005
MPP2	Q14168	proximal	combined	2	2	1.0269	0.934928	1.12793	0.579205	0.85516
RAB3B	P20337	proximal	combined	2	2	0.960861	0.834393	1.1065	0.579245	0.85516
Eotaxin-3	Q9Y258	proximal	combined	2	2	0.960205	0.831782	1.10846	0.579341	0.855173
GPDA	P21695	proximal	combined	2	2	1.04753	0.888909	1.23446	0.579364	0.855173
SCO2	O43819	proximal	combined	2	2	0.961198	0.835575	1.10571	0.579712	0.855371
JOS1	Q15040	proximal	combined	2	2	0.95775	0.822057	1.11584	0.579713	0.855371
TMCC3:region 1	Q9ULS5	proximal	combined	2	2	1.03469	0.91705	1.16741	0.579763	0.855408
PDRG1	Q9NUG6	proximal	combined	2	2	1.04779	0.888198	1.23606	0.579776	0.855408
MAGE-6	P43360	proximal	combined	2	2	0.962265	0.839728	1.10268	0.579932	0.855456
TMM85	Q5J8M3	proximal	combined	2	2	0.961575	0.836969	1.10473	0.580024	0.855456
DLL1	O00548	proximal	combined	2	2	1.03483	0.916635	1.16828	0.58004	0.855456
IgM	P01871	proximal	combined	2	2	0.958526	0.824883	1.11382	0.580324	0.855605
NUDC:CS	Q9Y266	proximal	combined	2	2	1.05561	0.8713	1.27892	0.580394	0.855632
RAD	P55042	proximal	combined	2	2	1.03569	0.914599	1.17281	0.580408	0.855643
CP071	Q8IYS4	proximal	combined	2	2	0.961496	0.836505	1.10516	0.58052	0.855714
B3GLT	Q6Y288	proximal	combined	2	2	0.961249	0.835422	1.10603	0.580868	0.855899
IL-1 R AcP	Q9NPH3	proximal	combined	2	2	0.961627	0.836844	1.10502	0.581109	0.856013
DCBD1	Q8N8Z6	proximal	combined	2	2	1.02667	0.93499	1.12735	0.581256	0.856069
CIG49	O14879	proximal	combined	2	2	0.960373	0.831736	1.10891	0.581587	0.856122
HIS1	P15515	proximal	combined	2	2	1.03119	0.924406	1.1503	0.581883	0.856284
TSG-6	P98066	proximal	combined	2	2	1.04991	0.882768	1.2487	0.581955	0.856284
COL	P04118	proximal	combined	2	2	0.966732	0.856996	1.09052	0.582057	0.856284
DDX23	Q9BUQ8	proximal	combined	2	2	1.03833	0.908042	1.18731	0.582423	0.856338
C5	P01031	proximal	combined	2	2	1.03944	0.905448	1.19325	0.582791	0.856544
RANK	Q9Y6Q6	proximal	combined	2	2	0.963804	0.844989	1.09933	0.582851	0.856563
sICAM-5	Q9UMF0	proximal	combined	2	2	0.960385	0.831264	1.10956	0.583214	0.856655
LIPA1	Q13136	proximal	combined	2	2	1.06731	0.845702	1.34698	0.583289	0.856666
EF-1-beta	P24534	proximal	combined	2	2	0.961705	0.836467	1.10569	0.583321	0.856688
ARF4	P18085	proximal	combined	2	2	0.941333	0.758447	1.16832	0.583326	0.856688
Cadherin E	P12830	proximal	combined	2	2	1.05295	0.875652	1.26615	0.583367	0.856695
TM234	Q8WY98	proximal	combined	2	2	0.962369	0.838975	1.10391	0.583771	0.856928
PXDC2:CD	Q6UX71	proximal	combined	2	2	0.962873	0.840984	1.10243	0.583781	0.856928
IFNA8	P32881	proximal	combined	2	2	1.04357	0.895867	1.21562	0.583891	0.856986
SPANXA	Q9NS26	proximal	combined	2	2	0.95644	0.815451	1.1218	0.584126	0.857143
TLR4:MD-2 complex	O00206	proximal	combined	2	2	0.952501	0.800135	1.13388	0.584253	0.857238
GPV	P40197	proximal	combined	2	2	0.950716	0.793135	1.13961	0.584654	0.857487
GIP	P09681	proximal	combined	2	2	1.04595	0.890319	1.22878	0.584697	0.857487
UB2D1/ PolyUbiquitin K48	P0CG47	proximal	combined	2	2	1.06282	0.854163	1.32245	0.58481	0.857531
Nesprin-2	Q8WXH0	proximal	combined	2	2	1.06224	0.855264	1.31929	0.58505	0.857746
PSB3	P49720	proximal	combined	2	2	0.945404	0.772756	1.15662	0.585273	0.857914
RGS14	O43566	proximal	combined	2	2	1.02639	0.934681	1.12711	0.585407	0.857946
Sperm protein 17	Q15506	proximal	combined	2	2	1.04352	0.895415	1.21613	0.585407	0.857946
b2-Microglobulin	P61769	proximal	combined	2	2	1.03578	0.912701	1.17545	0.586005	0.85821
IL-18 Ra	Q13478	proximal	combined	2	2	1.03746	0.908834	1.18429	0.586074	0.85821
RWDD1	Q9H446	proximal	combined	2	2	1.06521	0.848548	1.3372	0.586099	0.85821
Oligophrenin-1	O60890	proximal	combined	2	2	1.05634	0.867134	1.28683	0.586257	0.85821
TM154	Q6P9G4	proximal	combined	2	2	0.959451	0.826524	1.11376	0.586423	0.858278
ICBR	P57730	proximal	combined	2	2	1.03252	0.920013	1.15878	0.586677	0.858356
NDUBA	O96000	proximal	combined	2	2	1.04353	0.894881	1.21688	0.586802	0.858376
TSLP	Q969D9	proximal	combined	2	2	1.02714	0.932555	1.13133	0.586902	0.858376
PPARa	Q07869	proximal	combined	2	2	0.964065	0.844815	1.10015	0.586973	0.85839
MTSSL	Q765P7	proximal	combined	2	2	1.06926	0.839743	1.36151	0.586989	0.85839
Fructosamine-3-kinase	Q9H479	proximal	combined	2	2	1.05418	0.871396	1.2753	0.587083	0.85839
CLM9	Q6UXG3	proximal	combined	2	2	0.964746	0.84753	1.09817	0.587104	0.85839
PAR16	Q8N5Y8	proximal	combined	2	2	1.03747	0.908467	1.1848	0.587115	0.85839
CBPA2	P48052	proximal	combined	2	2	1.03279	0.919219	1.16039	0.587262	0.85839
CD82 antigen	P27701	proximal	combined	2	2	1.0351	0.913825	1.17247	0.587398	0.85839
CD2AP	Q9Y5K6	proximal	combined	2	2	1.06354	0.851244	1.32878	0.587635	0.858476
ANR63	C9JTQ0	proximal	combined	2	2	1.0351	0.913728	1.17259	0.587729	0.858504
PECI	O75521	proximal	combined	2	2	1.0482	0.884146	1.2427	0.587764	0.858504
UBE2Z	Q9H832	proximal	combined	2	2	1.03613	0.91129	1.17808	0.587918	0.858593
NLGN2:CD	Q8NFZ4	proximal	combined	2	2	0.962468	0.838032	1.10538	0.588112	0.858652
CD8A	P01732	proximal	combined	2	2	0.963452	0.841968	1.10246	0.588211	0.858668
PCDB1	Q9Y5F3	proximal	combined	2	2	1.04061	0.900944	1.20193	0.588254	0.858682
TM11B	Q86T26	proximal	combined	2	2	1.03461	0.914659	1.1703	0.588359	0.858682
TB22B	Q9NU19	proximal	combined	2	2	1.03215	0.920155	1.15779	0.589167	0.85923
SMUF1	Q9HCE7	proximal	combined	2	2	1.01977	0.94981	1.09489	0.589213	0.859253
THA	P10827	proximal	combined	2	2	1.02675	0.932922	1.13002	0.589217	0.859253
KI3L1	P43629	proximal	combined	2	2	0.965507	0.849977	1.09674	0.589312	0.859293
B7-H2	O75144	proximal	combined	2	2	1.04263	0.895962	1.21331	0.589397	0.859293
PDE5A	O76074	proximal	combined	2	2	0.940042	0.750889	1.17684	0.589605	0.859308
NET1	O95631	proximal	combined	2	2	0.945241	0.770127	1.16017	0.590078	0.859632
VAMP1	P23763	proximal	combined	2	2	0.966119	0.852221	1.09524	0.590191	0.859675
MFRP	Q9BY79	proximal	combined	2	2	1.02891	0.927534	1.14136	0.590236	0.859684
CIP4	Q15642	proximal	combined	2	2	0.939499	0.748588	1.1791	0.590248	0.859684
CDHR1	Q96JP9	proximal	combined	2	2	0.958416	0.821102	1.11869	0.590344	0.859719
RORG	P51449	proximal	combined	2	2	0.957863	0.818864	1.12046	0.590457	0.859719
ZFAN3	Q9H8U3	proximal	combined	2	2	0.960641	0.829937	1.11193	0.590488	0.859719
SIM13	P0DJ93	proximal	combined	2	2	1.03703	0.908338	1.18396	0.590654	0.859751
TAP26	Q9P031	proximal	combined	2	2	0.972319	0.877776	1.07705	0.590677	0.859775
SYT4	Q9H2B2	proximal	combined	2	2	1.06345	0.849857	1.33073	0.590717	0.85981
TATI	P00995	proximal	combined	2	2	0.95181	0.794926	1.13966	0.590965	0.859989
Siglec-5	O15389	proximal	combined	2	2	0.96671	0.854333	1.09387	0.591285	0.86014
FCRLA	Q7L513	proximal	combined	2	2	0.954392	0.804844	1.13173	0.59137	0.86014
EHD2	Q9NZN4	proximal	combined	2	2	1.04455	0.890876	1.22473	0.591408	0.860144
LYNB	P07948	proximal	combined	2	2	0.941031	0.753669	1.17497	0.591582	0.860233
PMF1	Q6P1K2	proximal	combined	2	2	1.03385	0.915437	1.16758	0.591684	0.860297
ADA19	Q9H013	proximal	combined	2	2	0.965126	0.847568	1.09899	0.59221	0.860603
DTX3L	Q8TDB6	proximal	combined	2	2	1.05343	0.870712	1.27449	0.592279	0.860657
NRN1L	Q496H8	proximal	combined	2	2	0.963721	0.84179	1.10331	0.592361	0.860699
VCC1	Q6UXB2	proximal	combined	2	2	0.958727	0.82165	1.11867	0.592367	0.860699
bFGF	P09038	proximal	combined	2	2	1.03245	0.918442	1.16062	0.592679	0.860868
CCNB2	O95067	proximal	combined	2	2	1.03636	0.908984	1.18159	0.593486	0.861331
HS3S1	O14792	proximal	combined	2	2	1.03535	0.911312	1.17626	0.593663	0.86137
NALP4	Q96MN2	proximal	combined	2	2	1.03111	0.921339	1.15397	0.593702	0.86137
CA210	Q8IVY1	proximal	combined	2	2	1.03567	0.910473	1.17808	0.593917	0.861507
PDGFD	Q9GZP0	proximal	combined	2	2	0.958123	0.818678	1.12132	0.593974	0.861539
TWF1	Q12792	proximal	combined	2	2	0.963995	0.842385	1.10316	0.594054	0.861539
BAFF	Q9Y275	proximal	combined	2	2	0.957145	0.814739	1.12444	0.594081	0.861539
TTC25	Q96NG3	proximal	combined	2	2	1.0239	0.93865	1.1169	0.594342	0.861663
SPAT9	Q9BWV2	proximal	combined	2	2	0.961769	0.833174	1.11021	0.594516	0.861753
EXOS5	Q9NQT4	proximal	combined	2	2	0.966965	0.854439	1.09431	0.594591	0.861801
WFDC1	Q9HC57	proximal	combined	2	2	1.0358	0.90991	1.17911	0.594725	0.861801
KI2S2	P43631	proximal	combined	2	2	0.964901	0.845664	1.10095	0.595486	0.862111
MECP2	P51608	proximal	combined	2	2	0.964099	0.842343	1.10346	0.595577	0.862111
PGD2 synthase	P41222	proximal	combined	2	2	0.95502	0.805755	1.13194	0.59559	0.862111
ACBD7	Q8N6N7	proximal	combined	2	2	1.03406	0.913748	1.17022	0.595607	0.862117
PAFAH	Q13093	proximal	combined	2	2	0.963021	0.837913	1.10681	0.595637	0.862128
ID2	Q02363	proximal	combined	2	2	0.959648	0.824205	1.11735	0.595704	0.862136
HINT1	P49773	proximal	combined	2	2	1.03429	0.913134	1.17152	0.595844	0.862218
HEPH	Q9BQS7	proximal	combined	2	2	0.964966	0.845805	1.10091	0.595896	0.862237
ATG4C	Q96DT6	proximal	combined	2	2	1.05782	0.859318	1.30217	0.596047	0.862361
AP4A	P50583	proximal	combined	2	2	0.941382	0.752928	1.17701	0.596107	0.862365
WDR26	Q9H7D7	proximal	combined	2	2	0.965886	0.849477	1.09825	0.596302	0.862441
FABPL	P07148	proximal	combined	2	2	1.04569	0.886363	1.23365	0.596334	0.862441
HGH	P01241	proximal	combined	2	2	0.962967	0.837431	1.10732	0.596453	0.862456
5HT7R	P34969	proximal	combined	2	2	0.96763	0.856645	1.09299	0.596529	0.862462
SKIL	P12757	proximal	combined	2	2	1.05558	0.863885	1.28981	0.596804	0.862592
CI061	Q15884	proximal	combined	2	2	0.962437	0.835081	1.10922	0.597028	0.86271
SUMF1	Q8NBK3	proximal	combined	2	2	0.963482	0.839295	1.10604	0.597226	0.862824
HDGL1	Q5TGJ6	proximal	combined	2	2	1.03801	0.903854	1.19208	0.59728	0.862839
CD036	Q96KX1	proximal	combined	2	2	0.95513	0.805527	1.13252	0.597368	0.862856
INSL4	Q14641	proximal	combined	2	2	0.9644	0.843001	1.10328	0.597437	0.862865
Ig K chain V-I region HK102-like	P01602	proximal	combined	2	2	1.03652	0.907287	1.18416	0.597546	0.862914
CTNA1	P35221	proximal	combined	2	2	0.956599	0.811261	1.12798	0.597698	0.863024
PHOP2	Q8TCD6	proximal	combined	2	2	0.964431	0.843047	1.10329	0.597711	0.863024
kallikrein 13	Q9UKR3	proximal	combined	2	2	1.0277	0.928513	1.13747	0.59779	0.863051
UCRP	P05161	proximal	combined	2	2	0.967787	0.856776	1.09318	0.598381	0.863333
OXLD1	Q5BKU9	proximal	combined	2	2	1.0379	0.903659	1.19208	0.598623	0.863515
PPM1M	Q96MI6	proximal	combined	2	2	1.04107	0.896154	1.20942	0.59869	0.863559
DJC17	Q9NVM6	proximal	combined	2	2	1.04112	0.895984	1.20977	0.598805	0.863609
ATG4A	Q8WYN0	proximal	combined	2	2	0.963727	0.839788	1.10596	0.598859	0.86365
CAMLG	P49069	proximal	combined	2	2	1.05654	0.860108	1.29784	0.600219	0.864609
SP-B	P07988	proximal	combined	2	2	1.03264	0.915694	1.16451	0.600487	0.864675
IL-5 Ra	Q01344	proximal	combined	2	2	1.04139	0.894723	1.21209	0.600537	0.864712
ISL1	P61371	proximal	combined	2	2	0.970273	0.866585	1.08637	0.600735	0.864837
GNS	P15586	proximal	combined	2	2	1.03574	0.908053	1.18138	0.600896	0.864909
PAFA2	Q99487	proximal	combined	2	2	1.0286	0.925391	1.14333	0.601162	0.865097
TLR1:CD	Q15399	proximal	combined	2	2	1.03132	0.918686	1.15777	0.601213	0.865097
RGS3	P49796	proximal	combined	2	2	0.971382	0.871167	1.08312	0.601219	0.865097
Hexosaminidase B	P07686	proximal	combined	2	2	0.963532	0.838136	1.10769	0.601505	0.865249
TBC13	Q9NVG8	proximal	combined	2	2	1.06003	0.851575	1.31951	0.601802	0.865406
DB132	Q7Z7B7	proximal	combined	2	2	1.0343	0.911192	1.17404	0.601955	0.865505
PSMD9	O00233	proximal	combined	2	2	1.03647	0.90585	1.18593	0.602215	0.865573
TITIN	Q8WZ42	proximal	combined	2	2	0.964748	0.842901	1.10421	0.602392	0.865658
HEM6	P36551	proximal	combined	2	2	1.03954	0.89832	1.20296	0.602688	0.865803
DLX2	Q07687	proximal	combined	2	2	0.966235	0.848969	1.0997	0.602843	0.86588
Kininogen, HMW, Two Chain	P01042	proximal	combined	2	2	0.966654	0.850711	1.0984	0.602892	0.865919
VATF	Q16864	proximal	combined	2	2	1.04096	0.894857	1.21091	0.602902	0.865919
VWC2L	B2RUY7	proximal	combined	2	2	1.03285	0.914433	1.1666	0.602902	0.865919
P2RX6	O15547	proximal	combined	2	2	1.02646	0.930259	1.1326	0.602991	0.865941
LSM1	O15116	proximal	combined	2	2	1.03306	0.913535	1.16822	0.604158	0.86659
Bcl-10	O95999	proximal	combined	2	2	0.963267	0.836133	1.10973	0.6043	0.866623
PO6F1	Q14863	proximal	combined	2	2	0.962925	0.834691	1.11086	0.604371	0.866671
CDKA2	O75956	proximal	combined	2	2	0.96254	0.832965	1.11227	0.604763	0.866845
GRK5	P34947	proximal	combined	2	2	0.963958	0.838847	1.10773	0.604798	0.866866
LECT2	O14960	proximal	combined	2	2	0.963604	0.83733	1.10892	0.60492	0.866877
TX1B3	O14907	proximal	combined	2	2	1.0491	0.874814	1.25811	0.605077	0.866979
Apo D	P05090	proximal	combined	2	2	1.03466	0.909108	1.17755	0.605703	0.867227
NADC	Q15274	proximal	combined	2	2	0.934473	0.722245	1.20906	0.606125	0.867416
ARRS	P10523	proximal	combined	2	2	1.03331	0.912245	1.17044	0.606293	0.86746
GNMT	Q14749	proximal	combined	2	2	0.969654	0.862394	1.09025	0.606398	0.867461
CISY	O75390	proximal	combined	2	2	0.946897	0.769342	1.16543	0.606538	0.867554
FAM9B	Q8IZU0	proximal	combined	2	2	0.961653	0.828616	1.11605	0.606763	0.867609
PTN7	P35236	proximal	combined	2	2	1.02416	0.935163	1.12163	0.606772	0.867609
PAR11	Q9NR21	proximal	combined	2	2	0.972981	0.876573	1.07999	0.606904	0.867716
CSAG1	Q6PB30	proximal	combined	2	2	0.958909	0.817233	1.12515	0.60697	0.867736
NPTX2	P47972	proximal	combined	2	2	0.962452	0.831717	1.11374	0.60739	0.868065
Ephrin-A3	P52797	proximal	combined	2	2	0.957619	0.811756	1.12969	0.607513	0.868166
ATF6B	Q99941	proximal	combined	2	2	0.962303	0.831002	1.11435	0.607677	0.86823
BT2A1	Q7KYR7	proximal	combined	2	2	1.02545	0.931627	1.12873	0.607679	0.86823
MFAP1	P55081	proximal	combined	2	2	0.962929	0.833563	1.11237	0.607812	0.868235
TNNT3	P45378	proximal	combined	2	2	1.03454	0.908677	1.17785	0.607884	0.868235
UCHL5	Q9Y5K5	proximal	combined	2	2	0.965389	0.843849	1.10443	0.607897	0.868235
ZG16	O60844	proximal	combined	2	2	1.04335	0.887208	1.22697	0.607902	0.868235
VCAM-1	P19320	proximal	combined	2	2	0.961037	0.825651	1.11862	0.60795	0.868235
Keratin 18	P05783	proximal	combined	2	2	0.955402	0.802563	1.13735	0.60798	0.868268
Calnexin	P27824	proximal	combined	2	2	0.956826	0.808323	1.13261	0.608038	0.86831
PTPRH	Q9HD43	proximal	combined	2	2	0.966947	0.850383	1.09949	0.608071	0.868342
BEX2	Q9BXY8	proximal	combined	2	2	1.03221	0.914369	1.16525	0.60822	0.868397
FUT9	Q9Y231	proximal	combined	2	2	1.02756	0.926106	1.14012	0.608269	0.868449
ZADH2	Q8N4Q0	proximal	combined	2	2	0.947563	0.771126	1.16437	0.608399	0.868484
ING1	Q9UK53	proximal	combined	2	2	1.04661	0.879098	1.24605	0.608678	0.868643
ERP29	P30040	proximal	combined	2	2	1.06419	0.838613	1.35044	0.608756	0.868683
P73L	Q9H3D4	proximal	combined	2	2	0.957873	0.812304	1.12953	0.608822	0.868683
CYH2	Q99418	proximal	combined	2	2	1.02458	0.933529	1.12451	0.609092	0.86881
PRPS1	P60891	proximal	combined	2	2	0.968951	0.858573	1.09352	0.609248	0.868933
kallikrein 14	Q9P0G3	proximal	combined	2	2	1.04003	0.894515	1.20921	0.609807	0.869218
PRDC1	Q9NRG1	proximal	combined	2	2	0.943202	0.753478	1.1807	0.609822	0.869229
TECTB	Q96PL2	proximal	combined	2	2	0.964546	0.839562	1.10814	0.610178	0.869378
GRM1C	Q8IYS0	proximal	combined	2	2	0.965138	0.841861	1.10647	0.610807	0.869857
SOS1	Q07889	proximal	combined	2	2	0.963057	0.833079	1.11331	0.610835	0.869859
DC1L2	O43237	proximal	combined	2	2	1.06366	0.838594	1.34912	0.61092	0.869911
TSLP R	Q9HC73	proximal	combined	2	2	1.03327	0.910861	1.17213	0.610949	0.869911
MYPC2	Q14324	proximal	combined	2	2	1.0347	0.907274	1.18002	0.610971	0.869911
IFNE1	Q86WN2	proximal	combined	2	2	0.950081	0.779947	1.15733	0.611006	0.869911
CSK2B	P67870	proximal	combined	2	2	0.97198	0.871154	1.08448	0.611027	0.869911
CD48	P09326	proximal	combined	2	2	0.959105	0.816242	1.12697	0.611876	0.870087
OSM	P13725	proximal	combined	2	2	1.03433	0.907861	1.17842	0.611964	0.870091
IGFBP-2	P18065	proximal	combined	2	2	0.962453	0.830148	1.11584	0.612002	0.870124
DOK2	O60496	proximal	combined	2	2	0.944834	0.75872	1.1766	0.61217	0.870215
sFRP-3	Q92765	proximal	combined	2	2	1.03616	0.90317	1.18872	0.612303	0.870331
CYH3	O43739	proximal	combined	2	2	1.05756	0.851697	1.31318	0.61238	0.870375
CHSTA	O43529	proximal	combined	2	2	0.9524	0.788636	1.15017	0.612427	0.870375
RAC1	P63000	proximal	combined	2	2	1.06401	0.836914	1.35273	0.61249	0.870375
FA38A	Q92508	proximal	combined	2	2	0.955764	0.802182	1.13875	0.612703	0.870533
VNN2	O95498	proximal	combined	2	2	0.962548	0.83022	1.11597	0.61295	0.870687
IMPA1	P29218	proximal	combined	2	2	1.03585	0.903607	1.18745	0.61325	0.870841
CCHL	P53701	proximal	combined	2	2	0.95121	0.783423	1.15493	0.613427	0.870924
VSTM1	Q6UX27	proximal	combined	2	2	1.03548	0.904461	1.18549	0.613438	0.870926
SAR1A	Q9NR31	proximal	combined	2	2	1.04208	0.887995	1.22291	0.61361	0.871048
SYT17	Q9BSW7	proximal	combined	2	2	0.967931	0.852874	1.09851	0.613688	0.87107
SELS	Q9BQE4	proximal	combined	2	2	1.03135	0.914841	1.16269	0.613789	0.871164
KIF3B	O15066	proximal	combined	2	2	1.035	0.905558	1.18295	0.613796	0.871164
DHB4	P51659	proximal	combined	2	2	1.06021	0.844804	1.33055	0.613861	0.871193
ZBT16	Q05516	proximal	combined	2	2	1.03462	0.906398	1.18099	0.614115	0.871316
14-3-3 protein gamma	P61981	proximal	combined	2	2	1.05643	0.853194	1.30809	0.614552	0.871524
NRG4	Q8WWG1	proximal	combined	2	2	1.02989	0.918282	1.15506	0.614815	0.871625
K154L	Q6ZVL6	proximal	combined	2	2	0.967229	0.849342	1.10148	0.615352	0.871896
LPPL	Q05315	proximal	combined	2	2	0.963877	0.834976	1.11268	0.615461	0.871925
Integrin alpha-2/ b1	P05556	proximal	combined	2	2	0.971446	0.867553	1.08778	0.61568	0.871993
IKK-gamma	Q9Y6K9	proximal	combined	2	2	1.05973	0.844845	1.32926	0.615859	0.872159
CTF8	P0CG13	proximal	combined	2	2	1.03195	0.91263	1.16686	0.615942	0.872171
JAM-C	Q9BX67	proximal	combined	2	2	1.04318	0.884294	1.23062	0.616056	0.872254
AMERL	Q6DCA0	proximal	combined	2	2	0.974789	0.882192	1.0771	0.616079	0.872254
TRI27	P14373	proximal	combined	2	2	0.969356	0.858278	1.09481	0.616213	0.872369
Apo L1	O14791	proximal	combined	2	2	1.0403	0.891349	1.21415	0.616264	0.87238
HIP1R	O75146	proximal	combined	2	2	0.971214	0.86636	1.08876	0.616315	0.872401
CRIS2	P16562	proximal	combined	2	2	0.962879	0.830312	1.11661	0.61671	0.872655
B3GT6	Q96L58	proximal	combined	2	2	0.964064	0.835296	1.11268	0.616854	0.872655
Glyoxalase I	Q04760	proximal	combined	2	2	1.03926	0.893652	1.20859	0.617058	0.8728
Sperm-associated antigen 11	Q08648	proximal	combined	2	2	1.03228	0.911409	1.16917	0.617091	0.872807
SRXN1	Q9BYN0	proximal	combined	2	2	0.97121	0.866043	1.08915	0.617378	0.872912
MAGE-4	P43358	proximal	combined	2	2	0.968618	0.854708	1.09771	0.617418	0.872912
HUS1	O60921	proximal	combined	2	2	1.03898	0.894216	1.20717	0.617453	0.872912
BPSA	P07288	proximal	combined	2	2	1.04815	0.871457	1.26066	0.617617	0.872964
NEUL4	Q96JN8	proximal	combined	2	2	1.03652	0.900157	1.19354	0.618209	0.873386
F175B	Q15018	proximal	combined	2	2	0.970239	0.861541	1.09265	0.618218	0.873386
IL-17E	Q9H293	proximal	combined	2	2	0.965078	0.83917	1.10988	0.618222	0.873386
Peroxiredoxin-3	P30048	proximal	combined	2	2	1.05872	0.845865	1.32513	0.618318	0.873425
HPCL1	P37235	proximal	combined	2	2	0.95416	0.79317	1.14783	0.618705	0.873718
CI061	Q15884	proximal	combined	2	2	1.02632	0.926517	1.13686	0.618714	0.873722
KI3L2	P43630	proximal	combined	2	2	0.963571	0.832479	1.11531	0.61894	0.873804
FZD1	Q9UP38	proximal	combined	2	2	0.969394	0.857561	1.09581	0.619181	0.873966
GLYL2	Q8WU03	proximal	combined	2	2	1.02996	0.916764	1.15713	0.619211	0.873967
MIF	P14174	proximal	combined	2	2	1.02843	0.920793	1.14864	0.619237	0.873973
ES8L3	Q8TE67	proximal	combined	2	2	0.963586	0.832435	1.1154	0.619247	0.873973
PKD2:CD 4	Q13563	proximal	combined	2	2	0.965457	0.840457	1.10905	0.619251	0.873973
ATAD2	Q6PL18	proximal	combined	2	2	1.03023	0.916022	1.15869	0.619301	0.873987
CBPA1	P15085	proximal	combined	2	2	0.967277	0.84828	1.10297	0.619378	0.874026
b-Catenin	P35222	proximal	combined	2	2	0.963978	0.834033	1.11417	0.619476	0.874056
MZT2A	Q6P582	proximal	combined	2	2	1.02648	0.925833	1.13808	0.619582	0.874145
FOPNL	Q96NB1	proximal	combined	2	2	1.03187	0.911642	1.16796	0.619604	0.874149
annexin VI	P08133	proximal	combined	2	2	0.958997	0.812735	1.13158	0.619981	0.874349
NLGN1	Q8N2Q7	proximal	combined	2	2	0.964391	0.835623	1.113	0.620002	0.874349
PLVAP	Q9BX97	proximal	combined	2	2	1.03269	0.909362	1.17275	0.620079	0.874349
PELI1	Q96FA3	proximal	combined	2	2	1.03114	0.913154	1.16438	0.620857	0.87482
DOK1	Q99704	proximal	combined	2	2	1.0551	0.853055	1.305	0.620909	0.874884
POLI	Q9UNA4	proximal	combined	2	2	0.961521	0.823041	1.1233	0.620923	0.874885
Activin A	P08476	proximal	combined	2	2	0.962508	0.82722	1.11992	0.620985	0.874926
PRIO	P04156	proximal	combined	2	2	1.02862	0.919698	1.15043	0.62126	0.875101
SBSN	Q6UWP8	proximal	combined	2	2	1.02843	0.920153	1.14946	0.62134	0.875147
ASGR1	P07306	proximal	combined	2	2	0.969065	0.855443	1.09778	0.621404	0.875185
ZN410	Q86VK4	proximal	combined	2	2	0.965904	0.841565	1.10861	0.62172	0.875349
AMGO2	Q86SJ2	proximal	combined	2	2	0.957207	0.80453	1.13886	0.621785	0.875349
Cytochrome c	P99999	proximal	combined	2	2	1.04418	0.879376	1.23987	0.621807	0.875349
RNS10	Q5GAN6	proximal	combined	2	2	0.9715	0.865815	1.09009	0.622684	0.875705
FAIM3	O60667	proximal	combined	2	2	1.03823	0.894046	1.20566	0.622886	0.875707
LRP4	O75096	proximal	combined	2	2	0.965093	0.83766	1.11191	0.622894	0.875707
Hexosaminidase A	P06865	proximal	combined	2	2	1.02463	0.929908	1.12899	0.623008	0.875718
CLN5:LD	O75503	proximal	combined	2	2	1.02501	0.928841	1.13115	0.623077	0.875774
TAJ	Q9NS68	proximal	combined	2	2	0.938155	0.727288	1.21016	0.623093	0.875777
Semaphorin 3E	O15041	proximal	combined	2	2	1.03461	0.903226	1.18511	0.62338	0.875791
Apaf-1	O14727	proximal	combined	2	2	0.970428	0.860837	1.09397	0.623439	0.875791
ARMC5:ARM 2	Q96C12	proximal	combined	2	2	1.02687	0.923725	1.14153	0.62347	0.875791
UN13A	Q9UPW8	proximal	combined	2	2	0.958325	0.808378	1.13609	0.623905	0.875834
sCD14	P08571	proximal	combined	2	2	0.961659	0.822509	1.12435	0.623955	0.875868
ALK	Q9UM73	proximal	combined	2	2	1.03314	0.90677	1.17713	0.624262	0.876045
RB27B	O00194	proximal	combined	2	2	0.959802	0.81448	1.13105	0.624278	0.876045
LAG-1	Q8NHW4	proximal	combined	2	2	1.0273	0.922292	1.14427	0.624386	0.876088
ARMC5:ARM 5	Q96C12	proximal	combined	2	2	0.960079	0.81552	1.13026	0.624633	0.876155
sICAM-2	P13598	proximal	combined	2	2	1.03064	0.913251	1.16312	0.624708	0.87619
GLT14	Q96FL9	proximal	combined	2	2	0.969639	0.856918	1.09719	0.624864	0.876263
OTUB2	Q96DC9	proximal	combined	2	2	0.972218	0.868358	1.0885	0.624982	0.876299
Angiostatin	P00747	proximal	combined	2	2	1.03595	0.899161	1.19354	0.624995	0.876299
SG196	Q9H5K3	proximal	combined	2	2	0.97224	0.86839	1.08851	0.625223	0.87649
GSTM5-5	P46439	proximal	combined	2	2	1.02943	0.916259	1.15658	0.625446	0.876544
TRI55	Q9BYV6	proximal	combined	2	2	1.03047	0.913462	1.16247	0.625474	0.876544
GCP-2	P80162	proximal	combined	2	2	0.9607	0.817839	1.12852	0.625485	0.876544
MMP20	O60882	proximal	combined	2	2	0.968079	0.849614	1.10306	0.626169	0.87686
ITCH	Q96J02	proximal	combined	2	2	1.03067	0.91269	1.16391	0.626214	0.876886
OTUL	Q96BN8	proximal	combined	2	2	1.03243	0.907811	1.17416	0.626749	0.877298
KIRR3	Q8IZU9	proximal	combined	2	2	0.950377	0.773967	1.167	0.62709	0.87738
UB2D1	P51668	proximal	combined	2	2	1.02817	0.919146	1.15013	0.627142	0.877396
K2C71	Q3SY84	proximal	combined	2	2	0.963645	0.829872	1.11898	0.627216	0.877447
ART	O00253	proximal	combined	2	2	1.03769	0.893639	1.20496	0.62753	0.877613
ZNF18	P17022	proximal	combined	2	2	1.03152	0.909875	1.16944	0.627831	0.877676
DYL2	Q96FJ2	proximal	combined	2	2	1.06008	0.837284	1.34216	0.627915	0.877735
SYT1	P21579	proximal	combined	2	2	0.968515	0.850747	1.10259	0.628653	0.87809
SDF-1	P48061	proximal	combined	2	2	0.954689	0.791009	1.15224	0.628934	0.878173
GSTT2	P0CG30	proximal	combined	2	2	1.03515	0.899463	1.19132	0.629837	0.878663
TIA1	P31483	proximal	combined	2	2	1.06038	0.835371	1.34599	0.629977	0.878667
CRTP1	A8MQ03	proximal	combined	2	2	0.969041	0.852616	1.10136	0.630119	0.878753
RDH12	Q96NR8	proximal	combined	2	2	1.04783	0.865945	1.26792	0.631012	0.879185
OSBL9	Q96SU4	proximal	combined	2	2	1.02435	0.928527	1.13005	0.631199	0.8792
RHG22	Q7Z5H3	proximal	combined	2	2	0.971129	0.861627	1.09455	0.631273	0.879222
Pseudocholinesterase	P06276	proximal	combined	2	2	0.965046	0.834419	1.11612	0.631608	0.879352
PELI2	Q9HAT8	proximal	combined	2	2	1.0276	0.919246	1.14873	0.631985	0.879449
F151B	Q6UXP7	proximal	combined	2	2	0.959047	0.808054	1.13826	0.632365	0.879661
TGM4	P49221	proximal	combined	2	2	0.953894	0.786148	1.15743	0.632407	0.879692
NKD2	Q969F2	proximal	combined	2	2	0.966725	0.841536	1.11054	0.632462	0.879725
DLX4	Q92988	proximal	combined	2	2	0.948061	0.761673	1.18006	0.632967	0.879887
LRP8	Q14114	proximal	combined	2	2	1.02565	0.924325	1.13809	0.633188	0.879936
IL-10 Ra	Q13651	proximal	combined	2	2	1.03181	0.90729	1.17342	0.63321	0.879936
SEM3B	Q13214	proximal	combined	2	2	1.02735	0.919554	1.14777	0.633329	0.880016
VTI1A	Q96AJ9	proximal	combined	2	2	0.965629	0.836308	1.11495	0.633534	0.8801
KC1AL	Q8N752	proximal	combined	2	2	1.02788	0.91785	1.15111	0.634014	0.880192
AR6P1	Q15041	proximal	combined	2	2	1.05977	0.834256	1.34625	0.634392	0.880479
BNP-32	P16860	proximal	combined	2	2	0.968687	0.849616	1.10445	0.634491	0.88052
KCIP4	Q6PIL6	proximal	combined	2	2	1.02976	0.912462	1.16215	0.634553	0.880522
Troponin T	P45379	proximal	combined	2	2	0.974083	0.874121	1.08548	0.634555	0.880522
LRRC3	Q9BY71	proximal	combined	2	2	0.960659	0.813983	1.13377	0.634935	0.880593
C1QC	P02747	proximal	combined	2	2	0.97175	0.863266	1.09387	0.635168	0.880652
MTAP	Q13126	proximal	combined	2	2	0.972705	0.867578	1.09057	0.635329	0.880738
NREP	Q16612	proximal	combined	2	2	1.03495	0.897963	1.19283	0.635348	0.88074
MDC	O00626	proximal	combined	2	2	0.963091	0.8244	1.12511	0.635473	0.880792
PPC1A	Q5VZY2	proximal	combined	2	2	0.967755	0.845092	1.10822	0.63551	0.880815
ECEL1	O95672	proximal	combined	2	2	0.970336	0.85673	1.09901	0.635516	0.880815
PACAP-38	P18509	proximal	combined	2	2	1.03141	0.907558	1.17217	0.635602	0.880844
RANTES	P13501	proximal	combined	2	2	1.04274	0.877004	1.23979	0.635604	0.880844
CYTIP	O60759	proximal	combined	2	2	0.9665	0.839433	1.1128	0.635649	0.880881
WNT16	Q9UBV4	proximal	combined	2	2	1.03042	0.91026	1.16644	0.635723	0.880949
NCK1	P16333	proximal	combined	2	2	0.973273	0.869988	1.08882	0.635997	0.881018
Activin AC	P08476	proximal	combined	2	2	0.970937	0.859159	1.09726	0.636476	0.881179
CBX2	Q14781	proximal	combined	2	2	0.958271	0.802961	1.14362	0.636599	0.881243
KAT	Q8NFU3	proximal	combined	2	2	1.05155	0.853597	1.2954	0.636674	0.881262
SYSM	Q9NP81	proximal	combined	2	2	1.05293	0.850057	1.30422	0.636697	0.881262
RN150	Q9ULK6	proximal	combined	2	2	0.964579	0.830497	1.12031	0.636739	0.881269
CRH	P06850	proximal	combined	2	2	0.96635	0.838318	1.11394	0.636909	0.881386
NUD11	Q96G61	proximal	combined	2	2	0.970226	0.855698	1.10008	0.637183	0.881493
FYN	P06241	proximal	combined	2	2	0.94864	0.761724	1.18142	0.637698	0.881626
YE006	Q68D91	proximal	combined	2	2	0.9727	0.866815	1.09152	0.637841	0.881626
IL-6	P05231	proximal	combined	2	2	0.975865	0.881479	1.08036	0.637843	0.881626
Activated Protein C	P04070	proximal	combined	2	2	0.967054	0.84106	1.11192	0.638085	0.881707
SKP1	P63208	proximal	combined	2	2	0.964212	0.828358	1.12235	0.638108	0.881707
SIA8A	Q92185	proximal	combined	2	2	1.02385	0.928036	1.12956	0.638236	0.88181
SEM4D	Q92854	proximal	combined	2	2	0.969903	0.853651	1.10199	0.638982	0.882247
PLCG2	P16885	proximal	combined	2	2	1.05093	0.853748	1.29365	0.639392	0.882425
SREC-I	Q14162	proximal	combined	2	2	0.961067	0.813937	1.13479	0.639493	0.882443
DJC18	Q9H819	proximal	combined	2	2	1.03326	0.901034	1.18489	0.639539	0.882443
STCH	P48723	proximal	combined	2	2	0.970188	0.854742	1.10123	0.639625	0.882443
14-3-3E	P62258	proximal	combined	2	2	1.03594	0.893564	1.20101	0.63969	0.882443
RABEK	Q7Z6M1	proximal	combined	2	2	1.03371	0.899731	1.18764	0.639713	0.882443
EphA1	P21709	proximal	combined	2	2	1.03515	0.895706	1.19629	0.639841	0.882499
Oxidized PARK7	Q99497	proximal	combined	2	2	0.968872	0.848665	1.10611	0.639872	0.882524
SENP7	Q9BQF6	proximal	combined	2	2	0.971235	0.85942	1.0976	0.639993	0.882548
IFN-lambda 1	Q8IU54	proximal	combined	2	2	0.964536	0.828923	1.12233	0.640444	0.882857
NIPA4	Q0D2K0	proximal	combined	2	2	1.02315	0.929463	1.12627	0.640477	0.882857
CLM7	A8K4G0	proximal	combined	2	2	0.976842	0.885282	1.07787	0.640792	0.883081
MK01	P28482	proximal	combined	2	2	1.04795	0.860782	1.27582	0.640797	0.883081
GOGA7	Q7Z5G4	proximal	combined	2	2	0.966565	0.83778	1.11515	0.641127	0.883198
Cystatin M	Q15828	proximal	combined	2	2	0.965508	0.832925	1.1192	0.641396	0.88336
CDCP1	Q9H5V8	proximal	combined	2	2	1.02878	0.912961	1.1593	0.641467	0.883383
TNFAIP3	P21580	proximal	combined	2	2	1.03809	0.886938	1.21499	0.641522	0.883402
amyloid precursor protein	P05067	proximal	combined	2	2	0.960496	0.810267	1.13858	0.642317	0.88383
F102B	Q5T8I3	proximal	combined	2	2	0.972437	0.864216	1.09421	0.642417	0.883839
BTG1	P62324	proximal	combined	2	2	0.96735	0.840846	1.11289	0.642491	0.883839
UB2V2	Q15819	proximal	combined	2	2	1.04645	0.863699	1.26786	0.64292	0.884009
TRI54	Q9BYV2	proximal	combined	2	2	0.971203	0.858342	1.0989	0.642936	0.884009
GSTM3-3	P21266	proximal	combined	2	2	1.03288	0.900842	1.18426	0.642983	0.88401
FCGR1	P12314	proximal	combined	2	2	0.972544	0.864522	1.09406	0.643047	0.884053
HXA5	P20719	proximal	combined	2	2	1.0291	0.911531	1.16182	0.643098	0.884063
CACB3	P54284	proximal	combined	2	2	0.967363	0.840559	1.1133	0.643465	0.884069
NDKM	O00746	proximal	combined	2	2	0.952457	0.774933	1.17065	0.64347	0.884069
PCDH1	Q08174	proximal	combined	2	2	0.967516	0.841248	1.11274	0.643488	0.884069
HRG	P04196	proximal	combined	2	2	1.0308	0.906492	1.17216	0.643595	0.884069
CXA1	P17302	proximal	combined	2	2	0.977721	0.888514	1.07588	0.644384	0.884299
COF2	Q9Y281	proximal	combined	2	2	1.03396	0.8972	1.19156	0.644556	0.884303
PABP5	Q96DU9	proximal	combined	2	2	0.943237	0.735853	1.20907	0.644579	0.884304
PCDGM	Q9Y5F6	proximal	combined	2	2	0.973901	0.87039	1.08972	0.644603	0.884308
TCP10	Q12799	proximal	combined	2	2	1.03061	0.906653	1.17152	0.644664	0.884311
LAP	P28838	proximal	combined	2	2	1.04717	0.860848	1.27381	0.644768	0.884319
PGFRL	Q15198	proximal	combined	2	2	0.966457	0.835933	1.11736	0.644878	0.884382
CRIS3	P54108	proximal	combined	2	2	0.97446	0.872896	1.08784	0.645018	0.884429
FATE1	Q969F0	proximal	combined	2	2	1.02839	0.912925	1.15845	0.64503	0.884429
SIA4A	Q11201	proximal	combined	2	2	0.967907	0.8423	1.11225	0.64556	0.884465
CSDC2	Q9Y534	proximal	combined	2	2	0.975026	0.875403	1.08599	0.645577	0.884465
Apo E4	P02649	proximal	combined	2	2	1.03005	0.907911	1.16862	0.645678	0.884465
CSH	P0DML2	proximal	combined	2	2	1.02895	0.910963	1.16223	0.646004	0.884468
TBCE	Q15813	proximal	combined	2	2	1.05446	0.840891	1.32226	0.646088	0.884478
ATP23	Q9Y6H3	proximal	combined	2	2	0.962695	0.818484	1.13231	0.646115	0.884478
NRG3	P56975	proximal	combined	2	2	0.967429	0.839895	1.11433	0.646159	0.884481
ENASE	Q8NFI3	proximal	combined	2	2	0.97248	0.863228	1.09556	0.646271	0.884572
Tenascin		proximal	combined	2	2	1.031	0.904827	1.17478	0.646645	0.884607
PDCD6	O75340	proximal	combined	2	2	0.970545	0.85403	1.10296	0.646822	0.884623
TRADD	Q15628	proximal	combined	2	2	1.03431	0.895272	1.19494	0.646938	0.884732
SNP29	O95721	proximal	combined	2	2	0.972627	0.863693	1.0953	0.646989	0.884748
LRRT1	Q86UE6	proximal	combined	2	2	1.0315	0.903265	1.17795	0.647017	0.884769
PLXD1	Q9Y4D7	proximal	combined	2	2	1.03688	0.887959	1.21079	0.647052	0.884771
EFNB1	P98172	proximal	combined	2	2	0.955472	0.786152	1.16126	0.647169	0.884819
OLFL1	Q6UWY5	proximal	combined	2	2	1.02495	0.922261	1.13907	0.647318	0.884855
GGA3	Q9NZ52	proximal	combined	2	2	1.05129	0.84829	1.30287	0.647725	0.88508
UT2	Q15849	proximal	combined	2	2	1.02909	0.909887	1.16391	0.648023	0.885166
AMP1D	Q6UB28	proximal	combined	2	2	0.975621	0.877454	1.08477	0.64828	0.885331
PSA	P07288	proximal	combined	2	2	1.04253	0.871591	1.24699	0.648516	0.885431
LAG-3	P18627	proximal	combined	2	2	1.03738	0.885882	1.21479	0.648664	0.885489
S22AG	Q86VW1	proximal	combined	2	2	1.03277	0.898964	1.18649	0.648787	0.885495
UB2D3	P61077	proximal	combined	2	2	1.0258	0.919184	1.14479	0.649111	0.885644
TEC	P42680	proximal	combined	2	2	1.05073	0.848971	1.30043	0.64921	0.885663
NCC27	O00299	proximal	combined	2	2	1.05216	0.845111	1.30994	0.649259	0.885701
PolyUbiquitin K48	P0CG47	proximal	combined	2	2	1.03283	0.898575	1.18715	0.64931	0.885707
PDLI3	Q53GG5	proximal	combined	2	2	1.03443	0.893992	1.19692	0.649334	0.885708
SOM2	P01242	proximal	combined	2	2	1.03877	0.881666	1.22387	0.649365	0.885708
MGT4C	Q9UBM8	proximal	combined	2	2	0.963668	0.821456	1.1305	0.649621	0.88576
IFN-a/b R1	P17181	proximal	combined	2	2	1.03246	0.899506	1.18508	0.649668	0.885781
GPC5	P78333	proximal	combined	2	2	1.043	0.869713	1.25082	0.649697	0.88581
SQSTM	Q13501	proximal	combined	2	2	0.968437	0.843244	1.11222	0.649761	0.885868
CLC10	Q8IUN9	proximal	combined	2	2	1.02901	0.909496	1.16422	0.649857	0.885883
CTDS1	Q9GZU7	proximal	combined	2	2	0.949621	0.759656	1.18709	0.64988	0.885883
CHAC1	Q9BUX1	proximal	combined	2	2	0.969232	0.846855	1.10929	0.649977	0.885883
SSB	Q04837	proximal	combined	2	2	1.03668	0.887308	1.21119	0.649988	0.885883
ATG4B	Q9Y4P1	proximal	combined	2	2	0.971445	0.857167	1.10096	0.650042	0.885902
WF10A	Q9H1F0	proximal	combined	2	2	1.03828	0.882705	1.22128	0.650118	0.88591
UN45A	Q9H3U1	proximal	combined	2	2	1.05451	0.838256	1.32656	0.650342	0.885955
ERO1B	Q86YB8	proximal	combined	2	2	1.03517	0.891182	1.20243	0.65101	0.886289
IL-1 sRII	P27930	proximal	combined	2	2	1.02785	0.912468	1.15782	0.651159	0.886289
UBA5	Q9GZZ9	proximal	combined	2	2	1.03051	0.904523	1.17406	0.651438	0.886327
MCR	P08235	proximal	combined	2	2	0.967813	0.839712	1.11546	0.651529	0.886361
DOK2	O60496	proximal	combined	2	2	1.04998	0.849615	1.29761	0.651648	0.886361
NSE	P09104	proximal	combined	2	2	0.956791	0.789757	1.15915	0.651827	0.886451
NFASC	O94856	proximal	combined	2	2	1.03094	0.903062	1.17693	0.652001	0.886584
EFHD1	Q9BUP0	proximal	combined	2	2	0.961978	0.812709	1.13866	0.652296	0.886808
Moesin	P26038	proximal	combined	2	2	1.04507	0.862701	1.26598	0.652328	0.886808
BRD4	O60885	proximal	combined	2	2	1.02786	0.911997	1.15845	0.652436	0.886854
PMM1	Q92871	proximal	combined	2	2	0.972018	0.859075	1.09981	0.652468	0.88688
F110A	Q9BQ89	proximal	combined	2	2	1.02852	0.910029	1.16244	0.652498	0.886886
CU059	P57076	proximal	combined	2	2	1.02596	0.917461	1.1473	0.653096	0.887069
IL-1 sR9	Q9NP60	proximal	combined	2	2	1.03679	0.885597	1.2138	0.653248	0.887167
Agrin	O00468	proximal	combined	2	2	1.03423	0.892979	1.19781	0.653309	0.887231
DRAK2	O94768	proximal	combined	2	2	1.02459	0.921503	1.13921	0.653408	0.88725
HNMT	P50135	proximal	combined	2	2	0.975233	0.873992	1.0882	0.653828	0.887397
HG2A	P04233	proximal	combined	2	2	0.972752	0.862069	1.09765	0.653973	0.887413
ANK2	Q01484	proximal	combined	2	2	0.972418	0.860446	1.09896	0.654079	0.887468
S100A11	P31949	proximal	combined	2	2	1.02657	0.915239	1.15144	0.65436	0.887628
VANG1	Q8TAA9	proximal	combined	2	2	1.03284	0.896557	1.18984	0.654476	0.887683
p19-INK4d	P55273	proximal	combined	2	2	1.05092	0.845268	1.30661	0.654862	0.887847
Sperm-associated antigen 2	Q16222	proximal	combined	2	2	1.02888	0.908123	1.1657	0.65489	0.88785
INSL3	P51460	proximal	combined	2	2	0.973693	0.866244	1.09447	0.654979	0.887897
Catechol O-methyltransferase	P21964	proximal	combined	2	2	0.966151	0.830637	1.12377	0.655171	0.888031
FIS1	Q9Y3D6	proximal	combined	2	2	0.9677	0.837776	1.11777	0.655341	0.888091
ALCAM	Q13740	proximal	combined	2	2	1.0419	0.87001	1.24775	0.655449	0.888148
S31D4	Q6ZUB0	proximal	combined	2	2	1.02341	0.924453	1.13295	0.655648	0.888322
ASB9	Q96DX5	proximal	combined	2	2	0.959464	0.799798	1.151	0.655896	0.888445
GCNL2	Q92830	proximal	combined	2	2	1.02714	0.912947	1.15561	0.656105	0.888503
Endothelin 2	P20800	proximal	combined	2	2	0.969679	0.84678	1.11042	0.65611	0.888503
Prolactin Receptor	P16471	proximal	combined	2	2	0.964813	0.823654	1.13016	0.657154	0.889036
Aldose reductase	P15121	proximal	combined	2	2	1.0371	0.882927	1.21819	0.657328	0.889128
RBSK	Q9H477	proximal	combined	2	2	0.965406	0.826219	1.12804	0.65761	0.889287
CRHBP	P24387	proximal	combined	2	2	0.963382	0.816781	1.1363	0.657828	0.88938
DCP1A	Q9NPI6	proximal	combined	2	2	1.03512	0.888458	1.206	0.657897	0.88938
Kininogen, HMW	P01042	proximal	combined	2	2	1.03296	0.894848	1.19239	0.657898	0.88938
CHST4	Q8NCG5	proximal	combined	2	2	1.0316	0.898859	1.18395	0.657981	0.889401
SIAT2	Q96JF0	proximal	combined	2	2	0.968575	0.840872	1.11567	0.658039	0.889448
EphB6	O15197	proximal	combined	2	2	0.971818	0.856262	1.10297	0.658057	0.889448
AREG	P15514	proximal	combined	2	2	1.03973	0.874959	1.23553	0.658062	0.889448
UNC5A	Q6ZN44	proximal	combined	2	2	0.970224	0.848653	1.10921	0.658101	0.889448
IL-1 R AcP	Q9NPH3	proximal	combined	2	2	0.96978	0.846528	1.11098	0.658146	0.889476
THTPA	Q9BU02	proximal	combined	2	2	0.968186	0.838941	1.11734	0.658306	0.889599
ARRD5	A6NEK1	proximal	combined	2	2	1.03315	0.894083	1.19386	0.658362	0.8896
DRG-1	Q9NP79	proximal	combined	2	2	1.05353	0.836093	1.32752	0.658377	0.8896
Galectin-1	P09382	proximal	combined	2	2	0.968804	0.841724	1.11507	0.658655	0.889646
CD3E	P07766	proximal	combined	2	2	0.968205	0.838897	1.11744	0.658655	0.889646
IL-6	P05231	proximal	combined	2	2	0.973858	0.865869	1.09531	0.658673	0.889646
SLMAP	Q14BN4	proximal	combined	2	2	0.963775	0.818061	1.13544	0.65909	0.889853
NAPEP	Q6IQ20	proximal	combined	2	2	1.02499	0.918498	1.14382	0.659248	0.889973
INDO	P14902	proximal	combined	2	2	0.966394	0.830073	1.1251	0.65949	0.890051
ULA1	Q13564	proximal	combined	2	2	0.974532	0.868678	1.09329	0.66013	0.890113
Collagen a1(VI)	P12109	proximal	combined	2	2	0.96966	0.84523	1.11241	0.660154	0.890119
FGFP3	Q8TAT2	proximal	combined	2	2	0.964582	0.821305	1.13285	0.660276	0.890133
ACADM	P11310	proximal	combined	2	2	1.05342	0.83512	1.32878	0.660489	0.890233
HRSL2	Q9NWW9	proximal	combined	2	2	0.972666	0.859489	1.10074	0.660574	0.890262
Caspase-8	Q14790	proximal	combined	2	2	0.967467	0.834691	1.12137	0.660574	0.890262
UBE1	P22314	proximal	combined	2	2	1.05275	0.836839	1.32438	0.660676	0.890312
SUSD1	Q6UWL2	proximal	combined	2	2	0.966283	0.829076	1.1262	0.660692	0.890325
b-Endorphin	P01189	proximal	combined	2	2	1.02848	0.90728	1.16586	0.660708	0.890338
FSAP	Q14520	proximal	combined	2	2	1.03521	0.88699	1.2082	0.660715	0.890338
Adenylate kinase isoenzyme 5	Q9Y6K8	proximal	combined	2	2	0.973533	0.863577	1.09749	0.660906	0.890384
PGRP-I-beta	Q96LB8	proximal	combined	2	2	1.02947	0.904183	1.17211	0.660915	0.890384
UBE2C	O00762	proximal	combined	2	2	0.970097	0.846979	1.11111	0.661075	0.890456
ZN263	O14978	proximal	combined	2	2	1.03111	0.899113	1.18248	0.661144	0.890484
Spondin-1	Q9HCB6	proximal	combined	2	2	1.03093	0.899557	1.18149	0.6614	0.890484
I5P1	Q14642	proximal	combined	2	2	0.94741	0.743853	1.20667	0.661577	0.890541
Cadherin-2	P19022	proximal	combined	2	2	0.976424	0.877461	1.08655	0.661698	0.890623
NID2	Q14112	proximal	combined	2	2	0.969756	0.845063	1.11285	0.661869	0.890661
PAXI1	Q6ZW49	proximal	combined	2	2	1.02991	0.90243	1.1754	0.661995	0.890661
DYLT1	P63172	proximal	combined	2	2	0.970058	0.846418	1.11176	0.662107	0.890691
TANK	Q92844	proximal	combined	2	2	1.04297	0.863219	1.26016	0.662872	0.891065
SLIK1	Q96PX8	proximal	combined	2	2	0.966911	0.831026	1.12502	0.663218	0.891155
AQP4	P55087	proximal	combined	2	2	1.0244	0.919037	1.14183	0.663356	0.891251
SLC31	Q07837	proximal	combined	2	2	0.971288	0.851843	1.10748	0.663467	0.891285
Dynamin	Q05193	proximal	combined	2	2	0.952552	0.765172	1.18582	0.663596	0.891314
S2538	Q96DW6	proximal	combined	2	2	0.967011	0.831346	1.12481	0.663602	0.891314
FANCF	Q9NPI8	proximal	combined	2	2	0.960626	0.801557	1.15126	0.663622	0.891323
LRP6	O75581	proximal	combined	2	2	0.975057	0.870095	1.09268	0.663787	0.891421
ZN382	Q96SR6	proximal	combined	2	2	1.02531	0.916007	1.14765	0.663868	0.89143
UB2Q2	Q8WVN8	proximal	combined	2	2	1.03325	0.891524	1.1975	0.663913	0.89143
MARE1	Q15691	proximal	combined	2	2	1.05454	0.829818	1.34011	0.664077	0.89146
M2-PK	P14618	proximal	combined	2	2	1.05456	0.829661	1.34041	0.664248	0.89152
DCC1	Q9BVC3	proximal	combined	2	2	0.965505	0.823841	1.13153	0.664577	0.891676
KCRU	P12532	proximal	combined	2	2	0.97211	0.855404	1.10474	0.664663	0.891764
ZN180	Q9UJW8	proximal	combined	2	2	1.0236	0.921091	1.13752	0.66481	0.891792
SYAP1	Q96A49	proximal	combined	2	2	1.04936	0.843785	1.30501	0.664957	0.891842
BMI-1	P35226	proximal	combined	2	2	1.03075	0.898624	1.1823	0.665233	0.891842
EPHA7	Q15375	proximal	combined	2	2	0.965901	0.825429	1.13028	0.665244	0.891842
Coagulation Factor XI	P03951	proximal	combined	2	2	1.02878	0.904692	1.16988	0.665292	0.891842
ASM3A	Q92484	proximal	combined	2	2	1.02742	0.908867	1.16143	0.66546	0.891922
PCDA4	Q9UN74	proximal	combined	2	2	0.972366	0.856338	1.10412	0.665568	0.891942
Galectin-3	P17931	proximal	combined	2	2	0.969137	0.840685	1.11722	0.665649	0.891954
INSL5	Q9Y5Q6	proximal	combined	2	2	1.02236	0.924795	1.13021	0.665657	0.891954
MGT4A	Q9UM21	proximal	combined	2	2	1.02358	0.920841	1.13778	0.66586	0.891954
KCNG4	Q8TDN1	proximal	combined	2	2	1.02157	0.927235	1.1255	0.665997	0.891954
CV013	Q96NT3	proximal	combined	2	2	0.980145	0.894818	1.07361	0.666055	0.891954
ADAM 10:CD	O14672	proximal	combined	2	2	1.0246	0.917433	1.14429	0.666352	0.89205
THIC	Q9BWD1	proximal	combined	2	2	0.96287	0.810652	1.14367	0.6665	0.892172
PKB gamma	Q9Y243	proximal	combined	2	2	0.949008	0.747928	1.20415	0.666604	0.892285
LEAP2	Q969E1	proximal	combined	2	2	1.03588	0.882346	1.21613	0.666704	0.892367
SRA1	Q9HD15	proximal	combined	2	2	1.02475	0.916748	1.14548	0.666997	0.892494
NLTP:isoform SCPx	P22307	proximal	combined	2	2	1.04834	0.845498	1.29984	0.666998	0.892494
kallikrein 14	Q9P0G3	proximal	combined	2	2	1.03376	0.888644	1.20257	0.667049	0.892516
CRBB3	P26998	proximal	combined	2	2	1.02944	0.901958	1.17493	0.667115	0.892551
Uromodulin	P07911	proximal	combined	2	2	0.967425	0.831904	1.12502	0.66714	0.892551
RB11B	Q15907	proximal	combined	2	2	1.05631	0.822455	1.35665	0.667898	0.892893
KC1G1	Q9HCP0	proximal	combined	2	2	1.05014	0.839803	1.31316	0.667918	0.892893
NANP	Q8TBE9	proximal	combined	2	2	1.02462	0.916747	1.14518	0.668307	0.893193
TULP1	O00294	proximal	combined	2	2	0.970097	0.844309	1.11462	0.668316	0.893193
NR1D2	Q14995	proximal	combined	2	2	1.02766	0.90705	1.1643	0.668405	0.89322
GALK2	Q01415	proximal	combined	2	2	0.965726	0.823247	1.13286	0.668494	0.893279
CHST6	Q9GZX3	proximal	combined	2	2	0.971469	0.850817	1.10923	0.668794	0.893458
VAMP2	P63027	proximal	combined	2	2	1.02639	0.910933	1.15647	0.668818	0.893458
ARFG1	Q8N6T3	proximal	combined	2	2	1.02802	0.905762	1.16678	0.668823	0.893458
METRL	Q641Q3	proximal	combined	2	2	1.03509	0.883696	1.21242	0.669033	0.893568
KLRG2:C-term	A4D1S0	proximal	combined	2	2	1.02606	0.911867	1.15455	0.669117	0.893568
IL-17B	Q9UHF5	proximal	combined	2	2	0.955163	0.773879	1.17891	0.669236	0.893605
PGM5	Q15124	proximal	combined	2	2	0.966088	0.824647	1.13179	0.669258	0.893605
MCP-3	P80098	proximal	combined	2	2	0.966752	0.82775	1.12909	0.669423	0.893688
UBP21	Q9UK80	proximal	combined	2	2	0.981018	0.898354	1.07129	0.669583	0.893825
Rab-33A	Q14088	proximal	combined	2	2	1.03595	0.880797	1.21842	0.669661	0.893852
DHE4	P49448	proximal	combined	2	2	1.02657	0.910046	1.15801	0.669711	0.893871
IL3RB:ECD	P32927	proximal	combined	2	2	0.971667	0.85142	1.1089	0.669798	0.893918
Cathepsin B	P07858	proximal	combined	2	2	1.02837	0.904177	1.16962	0.670089	0.894046
ODPX	O00330	proximal	combined	2	2	1.04327	0.858419	1.26792	0.67034	0.894057
CRBS	P22914	proximal	combined	2	2	0.965654	0.8221	1.13427	0.670387	0.894057
Vti1-rp1	Q9UEU0	proximal	combined	2	2	1.05029	0.837848	1.3166	0.67043	0.894057
RP9	Q8TA86	proximal	combined	2	2	1.03158	0.893883	1.1905	0.670556	0.894057
LFA-1 alpha-L chain	P20701	proximal	combined	2	2	1.03066	0.896785	1.18451	0.670571	0.894057
SMOC2	Q9H3U7	proximal	combined	2	2	1.03031	0.897866	1.18229	0.670576	0.894057
MIP-5	Q16663	proximal	combined	2	2	1.0311	0.895363	1.18741	0.670654	0.894078
PKC-A	P17252	proximal	combined	2	2	0.952337	0.760297	1.19288	0.670829	0.894151
BL1S3	Q6QNY0	proximal	combined	2	2	0.973115	0.858016	1.10365	0.671315	0.894328
IL-12 RB2	Q99665	proximal	combined	2	2	0.969869	0.841951	1.11722	0.671601	0.894439
EF1D	P29692	proximal	combined	2	2	1.0511	0.834757	1.32352	0.671646	0.894445
RS10	P46783	proximal	combined	2	2	1.03018	0.897857	1.18199	0.671677	0.894445
SCP2D	Q9UJQ7	proximal	combined	2	2	1.02656	0.909355	1.15887	0.671741	0.894445
IGFBP-3	P17936	proximal	combined	2	2	0.96873	0.836333	1.12209	0.671786	0.894445
MGDP1	Q86V88	proximal	combined	2	2	1.04995	0.837812	1.31581	0.672088	0.894574
SYC1L	A8MT33	proximal	combined	2	2	1.02505	0.914087	1.14947	0.672157	0.894611
MTCP1	P56278	proximal	combined	2	2	0.973801	0.861084	1.10127	0.672307	0.894635
LRRN1:CD	Q6UXK5	proximal	combined	2	2	1.0232	0.919835	1.13817	0.672997	0.895163
TF	P13726	proximal	combined	2	2	0.971509	0.849405	1.11117	0.673186	0.89528
VASP	P50552	proximal	combined	2	2	0.955215	0.771966	1.18196	0.6733	0.895297
Fractalkine/CX3CL-1	P78423	proximal	combined	2	2	1.0292	0.900314	1.17653	0.673321	0.895317
Ataxin-2-binding protein 1	Q9NWB1	proximal	combined	2	2	1.02225	0.922835	1.13237	0.673354	0.89534
Cathepsin S	P25774	proximal	combined	2	2	1.03325	0.887409	1.20305	0.673548	0.895423
Carbonic anhydrase III	P07451	proximal	combined	2	2	0.968908	0.836483	1.1223	0.673581	0.895424
XTP3B	Q96DZ1	proximal	combined	2	2	0.969777	0.840359	1.11913	0.674539	0.895799
CD8A/CD8B Complex	P01732	proximal	combined	2	2	0.957	0.779455	1.17499	0.674639	0.895873
NXT1	Q9UKK6	proximal	combined	2	2	1.0255	0.911729	1.15348	0.674669	0.895873
S100A3	P33764	proximal	combined	2	2	0.972483	0.853646	1.10786	0.674784	0.895987
HEPACAM	Q14CZ8	proximal	combined	2	2	0.973751	0.859965	1.10259	0.674816	0.895988
HMHA1	Q92619	proximal	combined	2	2	0.955155	0.770841	1.18354	0.674889	0.896022
TXD12	O95881	proximal	combined	2	2	1.03402	0.884317	1.20907	0.675029	0.896042
RB binding protein 5	Q15291	proximal	combined	2	2	1.0197	0.930817	1.11707	0.675031	0.896042
RNAS6	Q93091	proximal	combined	2	2	1.03065	0.894787	1.18713	0.675546	0.896261
EG-VEGF	P58294	proximal	combined	2	2	1.02334	0.918523	1.14013	0.675556	0.896261
SLIK3	O94933	proximal	combined	2	2	1.03103	0.893523	1.18971	0.67561	0.896261
UBD	O15205	proximal	combined	2	2	1.02749	0.90481	1.16681	0.675902	0.896359
MAGD1	Q9Y5V3	proximal	combined	2	2	0.970025	0.841044	1.11879	0.675905	0.896359
TF2LY	Q8IUE0	proximal	combined	2	2	1.03802	0.871184	1.2368	0.676394	0.896527
NPM1	P06748	proximal	combined	2	2	1.03095	0.89343	1.18964	0.676459	0.896531
T106A	Q96A25	proximal	combined	2	2	1.02422	0.91529	1.14612	0.676571	0.896531
ITI heavy chain H1	P19827	proximal	combined	2	2	0.969654	0.838877	1.12082	0.676758	0.896655
SLIT2	O94813	proximal	combined	2	2	0.951216	0.751681	1.20372	0.677134	0.896934
Activin RIIA	P27037	proximal	combined	2	2	0.969465	0.837736	1.12191	0.677278	0.896971
LXN	Q9BS40	proximal	combined	2	2	1.0216	0.923738	1.12983	0.677432	0.897032
Thioredoxin	P10599	proximal	combined	2	2	0.975854	0.869537	1.09517	0.677927	0.897145
GRB2-related adapter protein 2	O75791	proximal	combined	2	2	0.969208	0.836146	1.12345	0.678074	0.89719
Siglec-5	O15389	proximal	combined	2	2	0.973753	0.858816	1.10407	0.678106	0.89719
LIRA6	Q6PI73	proximal	combined	2	2	1.02726	0.904681	1.16645	0.678233	0.89723
RRAS	P10301	proximal	combined	2	2	1.04513	0.848212	1.28777	0.678559	0.897285
BLNK	Q8WV28	proximal	combined	2	2	1.02748	0.903709	1.16819	0.678955	0.897498
Caspase-14	P31944	proximal	combined	2	2	0.975788	0.868848	1.09589	0.678977	0.897512
AMNLS	Q9BXJ7	proximal	combined	2	2	0.970716	0.843178	1.11754	0.679191	0.897588
ApoM	O95445	proximal	combined	2	2	0.972515	0.852138	1.1099	0.679328	0.89768
RGS7	P49802	proximal	combined	2	2	0.971307	0.845935	1.11526	0.679701	0.897899
APBB2:PID 2	Q92870	proximal	combined	2	2	0.974079	0.859881	1.10344	0.679754	0.897925
MMP20	O60882	proximal	combined	2	2	1.02663	0.906103	1.16318	0.680028	0.898084
OSCAR	Q8IYS5	proximal	combined	2	2	1.02616	0.907647	1.16015	0.680037	0.898085
PKHA4	Q9H4M7	proximal	combined	2	2	1.02379	0.915375	1.14506	0.680526	0.898173
CO6A2	P12110	proximal	combined	2	2	0.964033	0.809559	1.14798	0.680996	0.898493
UB2J1	Q9Y385	proximal	combined	2	2	0.972488	0.851342	1.11087	0.681088	0.89854
CD8A	P01732	proximal	combined	2	2	1.03285	0.885302	1.20499	0.681102	0.898545
C1QTNF5	Q9BXJ0	proximal	combined	2	2	1.03729	0.871086	1.2352	0.681156	0.898571
ITB6	P18564	proximal	combined	2	2	1.02753	0.902591	1.16977	0.681373	0.89872
KI3S1	Q14943	proximal	combined	2	2	0.969454	0.835946	1.12428	0.681547	0.898754
OA synthetase	Q15646	proximal	combined	2	2	0.971688	0.847129	1.11456	0.681551	0.898754
PCYXL	Q8NBM8	proximal	combined	2	2	0.978261	0.880767	1.08655	0.681559	0.898754
ARFG2	Q8N6H7	proximal	combined	2	2	0.958127	0.781037	1.17537	0.681627	0.898761
GPD1L	Q8N335	proximal	combined	2	2	1.02671	0.905045	1.16472	0.682138	0.899045
OLIG1	Q8TAK6	proximal	combined	2	2	1.02912	0.896985	1.18071	0.682285	0.899108
CEAM4	O75871	proximal	combined	2	2	1.03231	0.88627	1.20241	0.682849	0.899316
RB6I2	Q8IUD2	proximal	combined	2	2	0.954337	0.762587	1.1943	0.682974	0.89942
CSF2R	P15509	proximal	combined	2	2	1.02837	0.899121	1.1762	0.683104	0.899454
TELT	O15273	proximal	combined	2	2	0.968315	0.829619	1.1302	0.683114	0.899454
PIAS3	Q9Y6X2	proximal	combined	2	2	1.0214	0.92264	1.13074	0.683172	0.899468
TPT1L	Q56UQ5	proximal	combined	2	2	1.02013	0.92693	1.12271	0.683442	0.899584
XPF	Q92889	proximal	combined	2	2	1.02572	0.907787	1.15898	0.683608	0.899665
CEA16	Q2WEN9	proximal	combined	2	2	1.03016	0.892964	1.18844	0.683637	0.899672
OMP	P47874	proximal	combined	2	2	0.972313	0.849479	1.11291	0.683667	0.899674
Coactosin-like protein	Q14019	proximal	combined	2	2	0.975145	0.863905	1.10071	0.683807	0.899778
TLN2	Q9Y4G6	proximal	combined	2	2	1.04132	0.856925	1.2654	0.68386	0.899778
GLCM	P04062	proximal	combined	2	2	0.967742	0.826426	1.13322	0.683916	0.899784
CE046	Q6UWT4	proximal	combined	2	2	1.04397	0.848626	1.28428	0.683934	0.89979
SPINT2	O43291	proximal	combined	2	2	0.969187	0.833532	1.12692	0.684144	0.899862
Granzyme M	P51124	proximal	combined	2	2	0.970656	0.840859	1.12049	0.684262	0.899862
WWOX	Q9NZC7	proximal	combined	2	2	0.967189	0.823509	1.13594	0.684313	0.899893
Tropomyosin alpha-3 chain	P06753	proximal	combined	2	2	0.962494	0.800476	1.1573	0.68438	0.899893
ISK13	Q1W4C9	proximal	combined	2	2	1.02368	0.914284	1.14617	0.684818	0.900072
WFD11	Q8NEX6	proximal	combined	2	2	0.974182	0.858543	1.1054	0.684943	0.900072
Integrin a6	P23229	proximal	combined	2	2	0.965743	0.815985	1.14299	0.685148	0.900175
TMX2	Q9Y320	proximal	combined	2	2	1.02398	0.913033	1.14842	0.685439	0.900346
HDAC6	Q9UBN7	proximal	combined	2	2	0.965716	0.815699	1.14332	0.685477	0.900353
K1161:ECD	Q6NSJ0	proximal	combined	2	2	1.03119	0.88875	1.19646	0.685517	0.90036
TGF-b R II	P37173	proximal	combined	2	2	0.97363	0.855487	1.10809	0.685557	0.900368
sTie-1	P35590	proximal	combined	2	2	1.02925	0.895005	1.18363	0.685995	0.900688
DR3	Q93038	proximal	combined	2	2	0.970956	0.841589	1.12021	0.686213	0.900828
CHIN	P15882	proximal	combined	2	2	1.02513	0.90868	1.1565	0.686661	0.900977
AAMDC	Q9H7C9	proximal	combined	2	2	1.03257	0.883602	1.20666	0.686765	0.901001
CP072	Q14CZ0	proximal	combined	2	2	0.967951	0.826212	1.13401	0.686775	0.901005
Angiotensinogen	P01019	proximal	combined	2	2	1.03098	0.888748	1.19597	0.687095	0.901171
ELMO1	Q92556	proximal	combined	2	2	0.975045	0.862139	1.10274	0.687326	0.901228
Thrombospondin-1	P07996	proximal	combined	2	2	0.963952	0.806034	1.15281	0.687552	0.901353
FHR2	P36980	proximal	combined	2	2	0.974248	0.857723	1.1066	0.688119	0.901463
RM52	Q86TS9	proximal	combined	2	2	1.02207	0.918736	1.13702	0.688126	0.901463
CERS5	Q8N5B7	proximal	combined	2	2	1.02098	0.922526	1.12995	0.688153	0.901463
Collagen alpha-3(VI):isoform 3	P12111	proximal	combined	2	2	0.975705	0.86528	1.10022	0.688166	0.901463
SOX6	P35712	proximal	combined	2	2	1.02499	0.90858	1.15631	0.688212	0.901469
p53 R175H	P04637	proximal	combined	2	2	1.02084	0.922996	1.12905	0.6883	0.901522
FZD9	O00144	proximal	combined	2	2	0.974609	0.859478	1.10516	0.688429	0.90153
HLA-G	P17693	proximal	combined	2	2	0.967069	0.821002	1.13912	0.688566	0.901615
Cysteine-rich protein 1	P21291	proximal	combined	2	2	0.955979	0.767013	1.1915	0.688677	0.901665
TEF	Q10587	proximal	combined	2	2	0.970442	0.837961	1.12387	0.688681	0.901665
IGFBP-1	P08833	proximal	combined	2	2	0.96849	0.828059	1.13274	0.688727	0.901693
Enterokinase	P98073	proximal	combined	2	2	1.02598	0.904921	1.16322	0.688923	0.9018
VEGF sR3	P35916	proximal	combined	2	2	0.967052	0.820637	1.13959	0.689172	0.901856
PABP3	Q9H361	proximal	combined	2	2	1.0273	0.900297	1.17221	0.689173	0.901856
SAR1B	Q9Y6B6	proximal	combined	2	2	1.02521	0.907428	1.15828	0.689249	0.901918
CMIP	Q8IY22	proximal	combined	2	2	1.04436	0.844016	1.29227	0.689574	0.902096
MCP-1	P13500	proximal	combined	2	2	1.02755	0.898939	1.17456	0.690361	0.902618
LPLC1	Q8TDL5	proximal	combined	2	2	1.02677	0.901586	1.16934	0.69042	0.902639
Tbx3	O15119	proximal	combined	2	2	1.0303	0.889401	1.19352	0.690745	0.902839
NRL	P54845	proximal	combined	2	2	1.02806	0.897024	1.17823	0.690796	0.902857
GPN1	Q9HCN4	proximal	combined	2	2	1.02114	0.92112	1.13202	0.690809	0.902857
UBE2B	P63146	proximal	combined	2	2	0.970843	0.839073	1.12331	0.690929	0.902861
UN45A	Q9H3U1	proximal	combined	2	2	0.955517	0.76339	1.196	0.691162	0.902985
ABL2	P42684	proximal	combined	2	2	1.02066	0.922707	1.12901	0.691163	0.902985
TPP1	O14773	proximal	combined	2	2	1.02136	0.920151	1.1337	0.691426	0.903109
ABP1	P19801	proximal	combined	2	2	1.02845	0.89537	1.1813	0.69156	0.903177
LSM4	Q9Y4Z0	proximal	combined	2	2	1.02221	0.916909	1.13959	0.69213	0.903466
Cadherin-11:ECD	P55287	proximal	combined	2	2	0.97579	0.864253	1.10172	0.692312	0.9035
MSPD1	Q9UJG1	proximal	combined	2	2	1.03113	0.885745	1.20037	0.69263	0.903632
FADD	Q13158	proximal	combined	2	2	0.971119	0.83974	1.12305	0.692729	0.903681
PROL1	Q99935	proximal	combined	2	2	1.02914	0.892457	1.18676	0.692798	0.903681
TSSK1	Q9BXA7	proximal	combined	2	2	0.970814	0.83811	1.12453	0.692859	0.903702
K1C14	P02533	proximal	combined	2	2	0.974476	0.857031	1.10802	0.69315	0.903881
MP2K3	P46734	proximal	combined	2	2	1.02752	0.897749	1.17606	0.693462	0.903985
CRLF3	Q8IUI8	proximal	combined	2	2	0.973897	0.853867	1.1108	0.693482	0.903985
YAED1	Q9NRH1	proximal	combined	2	2	1.02356	0.911632	1.14922	0.693528	0.903992
RNase H1	O60930	proximal	combined	2	2	0.980217	0.887479	1.08265	0.693555	0.903992
SH3G3	Q99963	proximal	combined	2	2	0.956613	0.767157	1.19286	0.693652	0.904059
IL-7	P13232	proximal	combined	2	2	0.967075	0.818577	1.14251	0.693865	0.904134
ZO1	Q07157	proximal	combined	2	2	0.969056	0.82865	1.13325	0.693885	0.90415
TRAIL R2:ECD	O14763	proximal	combined	2	2	1.02918	0.891711	1.18783	0.694219	0.904268
RAMP3	O60896	proximal	combined	2	2	0.97161	0.841649	1.12164	0.69423	0.904268
MTND	Q9BV57	proximal	combined	2	2	1.02758	0.897229	1.17686	0.694274	0.904268
NLGN1	Q8N2Q7	proximal	combined	2	2	0.976361	0.866546	1.10009	0.694345	0.904268
UBP28	Q96RU2	proximal	combined	2	2	1.02287	0.913755	1.14503	0.694359	0.904268
TTC27	Q6P3X3	proximal	combined	2	2	1.04954	0.824607	1.33582	0.694408	0.904268
PSMD5	Q16401	proximal	combined	2	2	0.971417	0.840472	1.12276	0.694655	0.904268
RHG26	Q9UNA1	proximal	combined	2	2	1.02178	0.917514	1.13789	0.694842	0.904268
ERCC1	P07992	proximal	combined	2	2	0.978924	0.880008	1.08896	0.695115	0.904273
SOX	Q9P0Z9	proximal	combined	2	2	0.973422	0.850737	1.1138	0.69512	0.904273
ADAM7	Q9H2U9	proximal	combined	2	2	1.02956	0.889815	1.19125	0.695506	0.904359
Septin-11	Q9NVA2	proximal	combined	2	2	1.0348	0.871872	1.22818	0.695513	0.904359
ZW10	O43264	proximal	combined	2	2	0.975627	0.862214	1.10396	0.695533	0.904359
NCK2	O43639	proximal	combined	2	2	1.04675	0.832588	1.316	0.695638	0.904412
SRCN1	P12931	proximal	combined	2	2	0.955166	0.758941	1.20213	0.695837	0.904493
MDC	O00626	proximal	combined	2	2	1.03273	0.87873	1.21371	0.695904	0.904506
OX40 Ligand	P23510	proximal	combined	2	2	0.952771	0.747501	1.21441	0.695944	0.904519
VIGLN	Q00341	proximal	combined	2	2	1.03037	0.886707	1.19732	0.696128	0.904655
EFS	O43281	proximal	combined	2	2	1.02069	0.920997	1.13117	0.696144	0.904655
Aggrecan	P16112	proximal	combined	2	2	0.971315	0.839224	1.1242	0.696355	0.904706
FOLR2	P14207	proximal	combined	2	2	0.97219	0.843611	1.12037	0.696778	0.904883
DUS16	Q9BY84	proximal	combined	2	2	0.970519	0.83485	1.12824	0.696909	0.904883
TRI62	Q9BVG3	proximal	combined	2	2	0.978593	0.877621	1.09118	0.696929	0.904883
STXB6	Q8NFX7	proximal	combined	2	2	1.0263	0.900582	1.16957	0.696977	0.904883
EYA2	O00167	proximal	combined	2	2	1.0253	0.904116	1.16273	0.69703	0.904883
PACR	P41586	proximal	combined	2	2	1.02677	0.898912	1.17281	0.697046	0.904883
FA50A	Q14320	proximal	combined	2	2	1.01921	0.926116	1.12165	0.697062	0.904883
carboxylesterase, liver	P23141	proximal	combined	2	2	0.974689	0.856659	1.10898	0.697074	0.904886
CRBP	P09455	proximal	combined	2	2	0.973445	0.849936	1.1149	0.697437	0.905054
p21	P38936	proximal	combined	2	2	1.02185	0.916224	1.13966	0.69777	0.905113
H6ST2	Q96MM7	proximal	combined	2	2	0.972639	0.845435	1.11898	0.698064	0.905272
sICAM-5	Q9UMF0	proximal	combined	2	2	0.974002	0.852586	1.11271	0.698173	0.90536
CD70	P32970	proximal	combined	2	2	1.01844	0.928467	1.11713	0.698609	0.905611
PFD4	Q9NQP4	proximal	combined	2	2	1.02293	0.911911	1.14747	0.698898	0.90571
UN13D	Q70J99	proximal	combined	2	2	0.960937	0.785032	1.17626	0.699296	0.905839
galactosidase, alpha	P06280	proximal	combined	2	2	0.974681	0.855747	1.11014	0.699319	0.905846
Discoidin domain receptor 2	Q16832	proximal	combined	2	2	0.95698	0.76549	1.19637	0.699486	0.905904
CDX1	P47902	proximal	combined	2	2	0.969575	0.828796	1.13427	0.699492	0.905904
IKB-alpha	P25963	proximal	combined	2	2	0.975766	0.861447	1.10525	0.699588	0.905962
B4GN1	Q00973	proximal	combined	2	2	0.960157	0.780952	1.18048	0.699683	0.906037
UBAC1	Q9BSL1	proximal	combined	2	2	0.975576	0.860309	1.10629	0.699906	0.906084
CX04A	Q8TE69	proximal	combined	2	2	1.01695	0.933624	1.10772	0.699927	0.906084
DPP8	Q6V1X1	proximal	combined	2	2	0.973638	0.849846	1.11546	0.70019	0.906192
ISK4	O60575	proximal	combined	2	2	1.02133	0.917167	1.13733	0.700549	0.906332
BARD1	Q99728	proximal	combined	2	2	0.974892	0.856285	1.10993	0.700828	0.906521
TMOD3	Q9NYL9	proximal	combined	2	2	0.960004	0.779431	1.18241	0.70103	0.906616
HYAL4	Q2M3T9	proximal	combined	2	2	1.02553	0.901644	1.16645	0.7011	0.906616
TGF-b3	P10600	proximal	combined	2	2	1.01662	0.934358	1.10613	0.701773	0.907015
UBE2F	Q969M7	proximal	combined	2	2	0.977987	0.872643	1.09605	0.701882	0.90706
RBM22	Q9NW64	proximal	combined	2	2	0.973058	0.846008	1.11919	0.702022	0.907125
NKp46	O76036	proximal	combined	2	2	0.968162	0.820245	1.14275	0.702093	0.907178
DOT1L	Q8TEK3	proximal	combined	2	2	0.966822	0.813266	1.14937	0.7022	0.907244
GEMI	O75496	proximal	combined	2	2	1.02539	0.901687	1.16606	0.702277	0.907253
MA1C1	Q9NR34	proximal	combined	2	2	0.975253	0.857656	1.10897	0.702296	0.907253
MGT4B	Q9UQ53	proximal	combined	2	2	1.03921	0.853196	1.26577	0.702325	0.907253
ESRP1	Q6NXG1	proximal	combined	2	2	0.97054	0.832527	1.13143	0.702397	0.907253
Granzyme B	P10144	proximal	combined	2	2	0.975384	0.858244	1.10851	0.702598	0.907269
GFPT2	O94808	proximal	combined	2	2	1.02648	0.897364	1.17418	0.703128	0.907447
BASI	P35613	proximal	combined	2	2	1.02759	0.893357	1.18199	0.703176	0.907447
TP	P19971	proximal	combined	2	2	1.04741	0.82532	1.32928	0.703205	0.907447
SETD2	Q9BYW2	proximal	combined	2	2	0.964546	0.801033	1.16144	0.703288	0.90748
TRAF4	Q9BUZ4	proximal	combined	2	2	1.02672	0.896395	1.176	0.703385	0.907512
HLAE	P13747	proximal	combined	2	2	1.02714	0.894872	1.17896	0.70341	0.907512
SPTA2	Q13813	proximal	combined	2	2	0.960784	0.781939	1.18053	0.703437	0.907512
IGFBP-2	P18065	proximal	combined	2	2	0.971885	0.83899	1.12583	0.703852	0.907553
LRRK2	Q5S007	proximal	combined	2	2	1.01896	0.924758	1.12275	0.70437	0.907911
ISPD	A4D126	proximal	combined	2	2	1.02686	0.89539	1.17763	0.704566	0.907984
SIG14	Q08ET2	proximal	combined	2	2	0.975565	0.858401	1.10872	0.704709	0.908095
SCUB3	Q8IX30	proximal	combined	2	2	1.02971	0.884846	1.19828	0.70512	0.908282
SNX1	Q13596	proximal	combined	2	2	0.977772	0.87012	1.09874	0.705655	0.908602
GPR110	Q5T601	proximal	combined	2	2	0.972037	0.838994	1.12618	0.705683	0.908604
BMP RIB	O00238	proximal	combined	2	2	1.02923	0.886155	1.19541	0.70595	0.90868
SPEF1	Q9Y4P9	proximal	combined	2	2	0.960773	0.780364	1.18289	0.706084	0.908694
SHRPN	Q9H0F6	proximal	combined	2	2	1.03328	0.871607	1.22494	0.70609	0.908694
GFPT1	Q06210	proximal	combined	2	2	0.964732	0.80026	1.16301	0.706545	0.908897
PD-1	Q15116	proximal	combined	2	2	1.02345	0.907021	1.15483	0.706768	0.909043
NRX2B	P58401	proximal	combined	2	2	1.01878	0.924648	1.1225	0.706792	0.909047
HYPK	Q9NX55	proximal	combined	2	2	1.02294	0.908867	1.15134	0.706901	0.909132
KIRR2	Q6UWL6	proximal	combined	2	2	1.02358	0.906472	1.15582	0.706954	0.909141
GSK-3 beta	P49841	proximal	combined	2	2	1.04116	0.843611	1.28497	0.707101	0.9092
LAD1	O00515	proximal	combined	2	2	0.954113	0.746678	1.21918	0.70725	0.909313
TM230	Q96A57	proximal	combined	2	2	1.02629	0.89622	1.17524	0.70743	0.909467
kallikrein 13	Q9UKR3	proximal	combined	2	2	1.02933	0.885059	1.19713	0.707479	0.909467
Exosome component 3	Q9NQT5	proximal	combined	2	2	0.974657	0.852101	1.11484	0.708107	0.9097
CYBP	Q9HB71	proximal	combined	2	2	1.04332	0.835443	1.30292	0.708355	0.909829
MAGA8	P43361	proximal	combined	2	2	0.978653	0.874004	1.09583	0.708429	0.909853
S27A2	O14975	proximal	combined	2	2	0.976802	0.86369	1.10473	0.708555	0.909859
Alpha-1-syntrophin	Q13424	proximal	combined	2	2	1.02051	0.917376	1.13524	0.708759	0.909924
SGTB	Q96EQ0	proximal	combined	2	2	0.97761	0.867903	1.10118	0.709242	0.91003
Semaphorin-6A	Q9H2E6	proximal	combined	2	2	0.968104	0.816436	1.14795	0.709245	0.91003
Kallistatin	P29622	proximal	combined	2	2	0.972424	0.839476	1.12643	0.709298	0.91004
XPO5	Q9HAV4	proximal	combined	2	2	1.01936	0.921505	1.12761	0.709565	0.910141
DUS28	Q4G0W2	proximal	combined	2	2	1.04109	0.842252	1.28688	0.709586	0.910141
DAB2	P98082	proximal	combined	2	2	0.959076	0.769488	1.19537	0.710009	0.910269
CCD19	Q9UL16	proximal	combined	2	2	0.980937	0.886284	1.0857	0.71007	0.910269
MD2L1	Q13257	proximal	combined	2	2	1.01825	0.92563	1.12014	0.7101	0.910269
PHYD1	Q5SRE7	proximal	combined	2	2	1.03242	0.872566	1.22155	0.710111	0.910269
CREB1	P16220	proximal	combined	2	2	1.03044	0.879679	1.20705	0.710219	0.910269
BGAT	P16442	proximal	combined	2	2	1.02386	0.904116	1.15945	0.71025	0.910269
Fucosyltransferase 3	P21217	proximal	combined	2	2	0.974812	0.85194	1.1154	0.710546	0.910333
NP1L1	P55209	proximal	combined	2	2	0.960036	0.773982	1.19082	0.710589	0.910346
B2L10	Q9HD36	proximal	combined	2	2	1.02344	0.905458	1.15681	0.710777	0.91036
EDIL3	O43854	proximal	combined	2	2	0.969621	0.823682	1.14142	0.710876	0.910396
TCAL2	Q9H3H9	proximal	combined	2	2	1.02583	0.896433	1.1739	0.710881	0.910396
JAM-A	Q9Y624	proximal	combined	2	2	1.03121	0.876547	1.21316	0.710893	0.910396
Inosine triphosphatase	Q9BY32	proximal	combined	2	2	0.973735	0.845857	1.12095	0.710985	0.910402
PI42B	P78356	proximal	combined	2	2	1.04111	0.84121	1.28852	0.711089	0.910402
Apo D	P05090	proximal	combined	2	2	0.970131	0.826306	1.13899	0.711092	0.910402
PRDM1	O75626	proximal	combined	2	2	1.02235	0.909433	1.14928	0.711285	0.910402
PSB5	P28074	proximal	combined	2	2	1.02231	0.909467	1.14914	0.71161	0.910489
TSC2	P49815	proximal	combined	2	2	1.02133	0.913085	1.14241	0.711924	0.910521
SC5A5	Q92911	proximal	combined	2	2	1.02634	0.893936	1.17837	0.712137	0.910569
SHBG	P04278	proximal	combined	2	2	1.02996	0.880425	1.2049	0.712235	0.910581
ART4	Q93070	proximal	combined	2	2	1.02759	0.889123	1.18762	0.712474	0.910644
PURA1	Q8N142	proximal	combined	2	2	1.02713	0.890743	1.1844	0.712685	0.910738
FOXGB	P55316	proximal	combined	2	2	1.01964	0.91926	1.13098	0.713006	0.910855
HOME1	Q86YM7	proximal	combined	2	2	1.03803	0.850748	1.26654	0.713125	0.910903
TGF-b1	P01137	proximal	combined	2	2	0.972349	0.837212	1.1293	0.71341	0.911015
Kallikrein 11	Q9UBX7	proximal	combined	2	2	1.01736	0.928024	1.11529	0.713617	0.911119
SEM5A	Q13591	proximal	combined	2	2	0.974815	0.850592	1.11718	0.713798	0.911163
P5I11	O14683	proximal	combined	2	2	1.02562	0.895895	1.17414	0.713851	0.911181
UNC5H4	Q6UXZ4	proximal	combined	2	2	0.958814	0.765538	1.20089	0.714237	0.911181
RPP30	P78346	proximal	combined	2	2	0.977426	0.864961	1.10451	0.714289	0.911181
TFAM	Q00059	proximal	combined	2	2	0.959496	0.768932	1.19729	0.714354	0.911215
MRAP	Q8TCY5	proximal	combined	2	2	0.980574	0.882752	1.08924	0.714482	0.911295
Aflatoxin B1 aldehyde reductase	O43488	proximal	combined	2	2	0.958788	0.765116	1.20148	0.714696	0.911397
FGF-8A	P55075	proximal	combined	2	2	1.01946	0.919274	1.13056	0.715023	0.91148
PKC-B-II	P05771	proximal	combined	2	2	0.959836	0.770233	1.19611	0.715051	0.91148
PDIA6	Q15084	proximal	combined	2	2	1.04601	0.82156	1.33177	0.715112	0.91148
PCKGM	Q16822	proximal	combined	2	2	1.02721	0.889083	1.1868	0.715565	0.911521
Holo-TC I	P20061	proximal	combined	2	2	1.02493	0.897696	1.1702	0.715762	0.911591
MO2R1:CD	Q8TD46	proximal	combined	2	2	0.9711	0.829212	1.13727	0.715943	0.911679
ICAM4	Q14773	proximal	combined	2	2	1.0269	0.889907	1.18498	0.716354	0.911869
IF4E	P06730	proximal	combined	2	2	1.03969	0.842751	1.28264	0.716431	0.911906
SDCB2	Q9H190	proximal	combined	2	2	1.02085	0.913266	1.14111	0.716462	0.911906
ADCK4	Q96D53	proximal	combined	2	2	1.02415	0.90039	1.16493	0.716465	0.911906
IFN-aA	P01563	proximal	combined	2	2	0.97828	0.868936	1.10138	0.716508	0.911906
CA125	Q8WXI7	proximal	combined	2	2	1.02605	0.893004	1.17892	0.716644	0.911948
CD133	O43490	proximal	combined	2	2	0.976201	0.857055	1.11191	0.716835	0.911971
Kallikrein 2	P20151	proximal	combined	2	2	0.973941	0.84441	1.12334	0.716879	0.911972
CLN5:CD	O75503	proximal	combined	2	2	1.02261	0.906216	1.15395	0.716891	0.911972
CD177	Q8N6Q3	proximal	combined	2	2	1.02321	0.903817	1.15837	0.717044	0.912066
PAF	Q15004	proximal	combined	2	2	1.02754	0.887152	1.19013	0.717046	0.912066
MFNG	O00587	proximal	combined	2	2	1.02453	0.898587	1.16812	0.71727	0.912188
LRP11	Q86VZ4	proximal	combined	2	2	0.974187	0.845525	1.12243	0.717444	0.91224
ARMET	P55145	proximal	combined	2	2	1.04769	0.813945	1.34856	0.717571	0.91224
ANM2	P55345	proximal	combined	2	2	1.02755	0.886812	1.19062	0.717631	0.912247
CF057	Q5VUM1	proximal	combined	2	2	1.02504	0.89642	1.17212	0.717697	0.912253
TPSG1	Q9NRR2	proximal	combined	2	2	0.97752	0.864016	1.10594	0.718068	0.912362
STK4	Q13043	proximal	combined	2	2	0.971201	0.828679	1.13824	0.718183	0.912393
PPR42	Q7Z4L9	proximal	combined	2	2	1.0218	0.908817	1.14883	0.718298	0.912418
CABP2	Q9NPB3	proximal	combined	2	2	0.973762	0.842478	1.1255	0.718963	0.912825
Osteocalcin	P02818	proximal	combined	2	2	1.02094	0.911895	1.14303	0.719148	0.912871
EMC1	Q8N766	proximal	combined	2	2	0.975969	0.854735	1.1144	0.719265	0.912911
SIRT5	Q9NXA8	proximal	combined	2	2	1.03115	0.872308	1.21892	0.719283	0.912911
URM1	Q9BTM9	proximal	combined	2	2	0.977377	0.862538	1.10751	0.719736	0.913048
PSD7	P51665	proximal	combined	2	2	0.970509	0.824108	1.14292	0.719745	0.913048
GCNT4	Q9P109	proximal	combined	2	2	1.02272	0.904323	1.15662	0.720425	0.913215
F159A	Q6UWV7	proximal	combined	2	2	0.981131	0.883899	1.08906	0.720538	0.913264
Gro-g	P19876	proximal	combined	2	2	0.970023	0.820951	1.14617	0.720717	0.913278
OST48	P39656	proximal	combined	2	2	0.969762	0.819495	1.14758	0.720762	0.913278
NAR5	Q96L15	proximal	combined	2	2	1.02085	0.911552	1.14326	0.720942	0.913292
PABP4	Q13310	proximal	combined	2	2	1.03939	0.840721	1.28502	0.721102	0.913368
ETHE1	O95571	proximal	combined	2	2	0.975525	0.851431	1.11771	0.721127	0.913368
RN141	Q8WVD5	proximal	combined	2	2	1.01828	0.921788	1.12486	0.721418	0.913507
CLGN	O14967	proximal	combined	2	2	0.978117	0.86604	1.1047	0.721583	0.91356
NECA3	Q96P71	proximal	combined	2	2	0.980485	0.87972	1.09279	0.72169	0.913576
ICAM4	Q14773	proximal	combined	2	2	1.02575	0.89182	1.17979	0.721732	0.913576
LPHN3	Q9HAR2	proximal	combined	2	2	1.02559	0.89243	1.17863	0.721746	0.913576
SLTM	Q9NWH9	proximal	combined	2	2	1.024	0.898579	1.16694	0.721978	0.913712
BATF3	Q9NR55	proximal	combined	2	2	1.0241	0.898127	1.16775	0.722116	0.913712
MACD2	A1Z1Q3	proximal	combined	2	2	0.973625	0.840186	1.12826	0.72229	0.91374
Chymotrypsin	P17538	proximal	combined	2	2	0.975291	0.849508	1.1197	0.722481	0.913755
DUS3	P51452	proximal	combined	2	2	1.03174	0.868264	1.22599	0.722594	0.913779
ARRB1	P49407	proximal	combined	2	2	1.04392	0.823163	1.32388	0.722885	0.913905
LRRT1	Q86UE6	proximal	combined	2	2	1.01941	0.916614	1.13374	0.722955	0.91394
LRIG1	Q96JA1	proximal	combined	2	2	1.02346	0.90029	1.16348	0.722989	0.91394
BROX	Q5VW32	proximal	combined	2	2	1.02139	0.908312	1.14855	0.72366	0.914137
DAPK2	Q9UIK4	proximal	combined	2	2	1.02177	0.906717	1.15142	0.723835	0.914214
CRADD	P78560	proximal	combined	2	2	1.02831	0.880804	1.20051	0.72384	0.914214
PH	P01298	proximal	combined	2	2	1.02477	0.894604	1.17388	0.724044	0.914318
EBP	Q15125	proximal	combined	2	2	1.02232	0.904422	1.15558	0.724046	0.914318
SNCAP	Q9Y6H5	proximal	combined	2	2	0.975785	0.851593	1.11809	0.72414	0.914333
DPP2	Q9UHL4	proximal	combined	2	2	1.02858	0.879594	1.20279	0.724147	0.914333
STAT6	P42226	proximal	combined	2	2	1.03822	0.842726	1.27907	0.724546	0.914396
FGF7	P21781	proximal	combined	2	2	0.964257	0.787427	1.1808	0.724738	0.914492
SCF sR	P10721	proximal	combined	2	2	0.974329	0.843006	1.12611	0.724781	0.914492
ROCK2	O75116	proximal	combined	2	2	0.96042	0.766961	1.20268	0.72492	0.914576
DUS4	Q13115	proximal	combined	2	2	0.976855	0.857312	1.11307	0.725135	0.914683
LCK	P06239	proximal	combined	2	2	1.01505	0.93395	1.10319	0.725183	0.914702
PACN2	Q9UNF0	proximal	combined	2	2	0.961239	0.771071	1.19831	0.725224	0.914705
GLYG2	O15488	proximal	combined	2	2	1.02224	0.904213	1.15566	0.72533	0.914705
IF4A2	Q14240	proximal	combined	2	2	1.04216	0.827699	1.3122	0.725355	0.914705
NovH	P48745	proximal	combined	2	2	0.98264	0.891153	1.08352	0.725432	0.914705
CSMD1	Q96PZ7	proximal	combined	2	2	0.979273	0.871163	1.1008	0.725645	0.914769
DAZP1	Q96EP5	proximal	combined	2	2	1.02372	0.898063	1.16697	0.725671	0.914769
Apo C-III	P02656	proximal	combined	2	2	1.02548	0.891003	1.18025	0.725716	0.914769
ARF3	P61204	proximal	combined	2	2	1.02674	0.885994	1.18985	0.725728	0.914769
ES8L1	Q8TE68	proximal	combined	2	2	0.972923	0.834554	1.13423	0.725804	0.91477
ADAM 17:ECD	P78536	proximal	combined	2	2	1.021	0.90899	1.14682	0.725924	0.914809
BRAT1	Q6PJG6	proximal	combined	2	2	0.972991	0.834506	1.13446	0.726695	0.914998
CECR1	Q9NZK5	proximal	combined	2	2	1.0236	0.898036	1.16672	0.726849	0.915053
VAC14	Q08AM6	proximal	combined	2	2	0.970155	0.818446	1.14998	0.726913	0.915089
Aldose reductase-like C3	P42330	proximal	combined	2	2	1.02208	0.904092	1.15548	0.727069	0.915153
NUDC2	Q8WVJ2	proximal	combined	2	2	1.02578	0.88911	1.18347	0.727128	0.91519
CD040	Q6MZM9	proximal	combined	2	2	1.01952	0.914593	1.13649	0.727151	0.91519
NR3L1	Q68D85	proximal	combined	2	2	1.02197	0.904485	1.15471	0.727294	0.915223
HPLN1	P10915	proximal	combined	2	2	1.01957	0.914298	1.13697	0.727366	0.915223
HBAT	P09105	proximal	combined	2	2	0.977477	0.859893	1.11114	0.727564	0.915285
GIMD1	P0DJR0	proximal	combined	2	2	0.977514	0.860088	1.11097	0.72761	0.915285
FNTA	P49354	proximal	combined	2	2	0.978576	0.866293	1.10541	0.727629	0.915285
IP3KC	Q96DU7	proximal	combined	2	2	0.976174	0.852261	1.1181	0.727706	0.915333
IMA6	O15131	proximal	combined	2	2	1.04225	0.825468	1.31595	0.727998	0.915422
CCD25	Q86WR0	proximal	combined	2	2	1.02258	0.901659	1.15972	0.728006	0.915422
FAM3D	Q96BQ1	proximal	combined	2	2	1.02298	0.900021	1.16273	0.728079	0.915427
Cyclophilin F	P30405	proximal	combined	2	2	0.960663	0.766145	1.20457	0.728107	0.91543
SPLC2	Q96DR5	proximal	combined	2	2	0.979971	0.874291	1.09842	0.7282	0.915489
Clusterin	P10909	proximal	combined	2	2	1.02188	0.904422	1.15459	0.728272	0.915514
P3C2A	O00443	proximal	combined	2	2	0.978823	0.867317	1.10467	0.728697	0.915626
F19A1	Q7Z5A9	proximal	combined	2	2	0.979865	0.873471	1.09922	0.728714	0.915626
CUED1	Q9NWM3	proximal	combined	2	2	0.976587	0.854075	1.11667	0.729038	0.915699
HPPD	P32754	proximal	combined	2	2	1.01632	0.927337	1.11385	0.729078	0.915699
UGT 1A1	P22309	proximal	combined	2	2	1.01977	0.912767	1.13933	0.72919	0.91572
CKAP2	Q8WWK9	proximal	combined	2	2	0.973221	0.83456	1.13492	0.729252	0.91573
ANGL1:C-term	O95841	proximal	combined	2	2	0.976701	0.854621	1.11622	0.7293	0.91573
CHSTE	Q8NCH0	proximal	combined	2	2	1.02632	0.885856	1.18907	0.729332	0.91573
CRNN	Q9UBG3	proximal	combined	2	2	1.0233	0.898154	1.16587	0.729337	0.91573
TXND9	O14530	proximal	combined	2	2	0.978393	0.864505	1.10728	0.729381	0.91575
RIPP1	Q0D2K3	proximal	combined	2	2	0.965734	0.792622	1.17665	0.729385	0.91575
RAB18	Q9NP72	proximal	combined	2	2	1.02445	0.893338	1.1748	0.729559	0.91584
CA198	Q9H425	proximal	combined	2	2	1.02143	0.905638	1.15202	0.729835	0.915994
WISP-3	O95389	proximal	combined	2	2	1.02209	0.902846	1.15708	0.729967	0.915994
UNG	P13051	proximal	combined	2	2	1.02316	0.89823	1.16545	0.730443	0.916118
KLC3	Q6P597	proximal	combined	2	2	0.971987	0.826834	1.14262	0.730616	0.916178
DNS2B	Q8WZ79	proximal	combined	2	2	1.0264	0.884832	1.19063	0.730721	0.916212
tau	P10636	proximal	combined	2	2	0.98046	0.876223	1.0971	0.730778	0.916212
NKG2D	P26718	proximal	combined	2	2	1.02023	0.910252	1.14349	0.730784	0.916212
BAP18	Q8IXM2	proximal	combined	2	2	1.03734	0.841822	1.27826	0.730827	0.91623
WNT7A	O00755	proximal	combined	2	2	0.980514	0.876475	1.0969	0.730966	0.916245
PIM1	P11309	proximal	combined	2	2	0.976486	0.852436	1.11859	0.731395	0.916406
CK087	Q6NUJ2	proximal	combined	2	2	1.01759	0.92093	1.1244	0.732003	0.916624
THAP2	Q9H0W7	proximal	combined	2	2	0.977528	0.858257	1.11337	0.732093	0.91665
Profilin-1	P07737	proximal	combined	2	2	1.04199	0.823346	1.31868	0.73214	0.916655
XRP2	O75695	proximal	combined	2	2	0.976532	0.852268	1.11891	0.732371	0.916849
SPON2	Q9BUD6	proximal	combined	2	2	1.02624	0.884574	1.19059	0.732561	0.916909
TCF21	O43680	proximal	combined	2	2	0.974579	0.840744	1.12972	0.732608	0.916909
HSP 70		proximal	combined	2	2	0.974889	0.842487	1.1281	0.73274	0.916945
MOBL3	Q9Y3A3	proximal	combined	2	2	1.02131	0.904749	1.1529	0.733045	0.917021
PGK2	P07205	proximal	combined	2	2	1.0287	0.874245	1.21044	0.733184	0.917021
MYZAP	P0CAP1	proximal	combined	2	2	0.981443	0.881211	1.09308	0.733261	0.917068
Beta-globin	P68871	proximal	combined	2	2	1.02254	0.899431	1.16251	0.733419	0.917169
PLXB2	O15031	proximal	combined	2	2	0.976063	0.848944	1.12222	0.733614	0.917242
GLYM	P34897	proximal	combined	2	2	1.03719	0.840444	1.28	0.733643	0.917256
TXND3	Q8N427	proximal	combined	2	2	1.02464	0.890554	1.17891	0.733752	0.917286
TRAIL R1	O00220	proximal	combined	2	2	1.01799	0.918573	1.12816	0.733816	0.917306
Ephrin-A4	P52798	proximal	combined	2	2	1.02466	0.890227	1.1794	0.734222	0.917351
VP26B	Q4G0F5	proximal	combined	2	2	0.979302	0.867835	1.10509	0.734434	0.917369
TR:ECD	P02786	proximal	combined	2	2	0.974508	0.839402	1.13136	0.73452	0.917416
FBX28	Q9NVF7	proximal	combined	2	2	1.0321	0.859825	1.23889	0.734546	0.917431
TNFSF15	O95150	proximal	combined	2	2	0.979301	0.867713	1.10524	0.734713	0.917511
UPP2	O95045	proximal	combined	2	2	1.02208	0.900776	1.15971	0.734772	0.917542
HLF	Q16534	proximal	combined	2	2	1.02164	0.902547	1.15646	0.734919	0.917542
TERF1	P54274	proximal	combined	2	2	0.974179	0.837235	1.13352	0.735015	0.917557
NPL4	Q8TAT6	proximal	combined	2	2	1.03989	0.829003	1.30443	0.735163	0.917557
Gro-g	P19876	proximal	combined	2	2	0.974546	0.839301	1.13158	0.735174	0.917557
p21-ARC	O15145	proximal	combined	2	2	1.0382	0.835446	1.29017	0.735221	0.917565
CLK2	P49760	proximal	combined	2	2	1.02253	0.898516	1.16367	0.735509	0.917662
NSDHL	Q15738	proximal	combined	2	2	1.01907	0.913226	1.13718	0.735647	0.917662
AGR3	Q8TD06	proximal	combined	2	2	0.976461	0.850261	1.12139	0.735843	0.91775
TIP39	Q96A98	proximal	combined	2	2	1.02112	0.904276	1.15306	0.736045	0.917825
SAMH1	Q9Y3Z3	proximal	combined	2	2	0.976231	0.848726	1.12289	0.736216	0.917875
FA20A	Q96MK3	proximal	combined	2	2	0.973229	0.831054	1.13973	0.736279	0.917909
UBE2C	O00762	proximal	combined	2	2	0.978054	0.859534	1.11292	0.736342	0.917944
TS101	Q99816	proximal	combined	2	2	1.0409	0.8241	1.31473	0.736571	0.918111
SPC25	Q9HBM1	proximal	combined	2	2	1.01973	0.90991	1.14282	0.736774	0.918218
WIF-1	Q9Y5W5	proximal	combined	2	2	1.02442	0.889878	1.1793	0.736983	0.918255
F19A4	Q96LR4	proximal	combined	2	2	1.01781	0.918032	1.12843	0.737365	0.918331
NRSN1	Q8IZ57	proximal	combined	2	2	0.97511	0.841543	1.12988	0.737369	0.918331
c-Myc	P01106	proximal	combined	2	2	0.971865	0.822465	1.1484	0.737534	0.918397
INGR2:ECD	P38484	proximal	combined	2	2	1.02051	0.906012	1.14948	0.738073	0.918709
SPYA	P21549	proximal	combined	2	2	1.02071	0.905028	1.15119	0.738333	0.918793
Transferrin	P02787	proximal	combined	2	2	0.970354	0.813246	1.15781	0.738416	0.918854
CTRB2	Q6GPI1	proximal	combined	2	2	0.97967	0.868373	1.10523	0.738512	0.91894
PLCD3	Q8N3E9	proximal	combined	2	2	1.02005	0.907818	1.14615	0.738549	0.91895
IL-1F5	Q9UBH0	proximal	combined	2	2	1.02297	0.894946	1.16932	0.739166	0.919266
S26A7	Q8TE54	proximal	combined	2	2	1.01931	0.910755	1.1408	0.739228	0.91929
VEGF sR3	P35916	proximal	combined	2	2	0.977473	0.854743	1.11782	0.739253	0.919297
Ornithine decarboxylase antizyme	P54368	proximal	combined	2	2	1.02018	0.906909	1.1476	0.739313	0.919308
TCL1A	P56279	proximal	combined	2	2	0.977805	0.856649	1.1161	0.739474	0.919316
Carbonyl reductase 3	O75828	proximal	combined	2	2	0.977009	0.851772	1.12066	0.739649	0.919352
TEN1L	Q86WV5	proximal	combined	2	2	1.02525	0.884973	1.18777	0.739724	0.919352
ADAM12	O43184	proximal	combined	2	2	0.97759	0.855217	1.11747	0.739767	0.919374
RN149	Q8NC42	proximal	combined	2	2	1.02066	0.904574	1.15165	0.739889	0.919392
AP1S2	P56377	proximal	combined	2	2	0.97842	0.860003	1.11314	0.740303	0.919539
BMT2	Q1RMZ1	proximal	combined	2	2	0.981622	0.879507	1.09559	0.740663	0.919787
MFAP3	P55082	proximal	combined	2	2	0.977973	0.857063	1.11594	0.740799	0.919845
RELT	Q969Z4	proximal	combined	2	2	0.973689	0.831378	1.14036	0.740847	0.919852
CDK20	Q8IZL9	proximal	combined	2	2	1.02017	0.906304	1.14834	0.740886	0.919867
OTX1	P32242	proximal	combined	2	2	1.02305	0.893742	1.17107	0.740993	0.919898
IL-17/ IL-17F	Q16552	proximal	combined	2	2	1.02303	0.893663	1.17111	0.741376	0.920062
DNJB3	Q8WWF6	proximal	combined	2	2	0.982612	0.885393	1.09051	0.741407	0.920062
RMI1	Q9H9A7	proximal	combined	2	2	1.01769	0.916987	1.12946	0.741507	0.920071
VAV	P15498	proximal	combined	2	2	1.03769	0.832857	1.29289	0.741596	0.920092
KI2LA	Q8N109	proximal	combined	2	2	0.973987	0.832623	1.13935	0.741837	0.92015
DHB14	Q9BPX1	proximal	combined	2	2	0.976733	0.849009	1.12367	0.741975	0.920166
SIL1	Q9H173	proximal	combined	2	2	1.02059	0.903958	1.15228	0.741991	0.920166
Endoplasmin	P14625	proximal	combined	2	2	0.974283	0.834213	1.13787	0.74216	0.920199
NUP53	Q8NFH5	proximal	combined	2	2	1.01975	0.907542	1.14582	0.742338	0.920272
ANKR1	Q15327	proximal	combined	2	2	0.978111	0.857155	1.11614	0.742451	0.920283
CC167	Q9P0B6	proximal	combined	2	2	0.983763	0.89219	1.08474	0.74263	0.920363
UBP3	Q9Y6I4	proximal	combined	2	2	1.02197	0.897635	1.16353	0.742639	0.920363
annexin IV	P09525	proximal	combined	2	2	1.03298	0.851007	1.25387	0.742754	0.920396
PAK3	O75914	proximal	combined	2	2	1.02222	0.89648	1.16559	0.742802	0.920397
IGFL3	Q6UXB1	proximal	combined	2	2	1.02181	0.898252	1.16237	0.742802	0.920397
MRP6	O95255	proximal	combined	2	2	0.937017	0.634928	1.38284	0.743205	0.920616
VPS53	Q5VIR6	proximal	combined	2	2	0.970485	0.811234	1.161	0.743212	0.920616
PKN2	Q16513	proximal	combined	2	2	1.02038	0.904195	1.15148	0.743632	0.920853
RABL3	Q5HYI8	proximal	combined	2	2	0.971316	0.815779	1.15651	0.743762	0.920921
ACTN2	P35609	proximal	combined	2	2	0.9769	0.84908	1.12396	0.743927	0.920921
LAMA3	Q16787	proximal	combined	2	2	1.02223	0.895907	1.16635	0.74394	0.920921
BOLA1	Q9Y3E2	proximal	combined	2	2	0.975173	0.838588	1.134	0.744007	0.920921
RAB1B	Q9H0U4	proximal	combined	2	2	1.04036	0.820348	1.31937	0.744145	0.920986
DCC	P43146	proximal	combined	2	2	0.971751	0.817983	1.15442	0.744384	0.921118
DRGX	A6NNA5	proximal	combined	2	2	0.97498	0.837213	1.13542	0.744429	0.921118
Vinexin b	O60504	proximal	combined	2	2	1.03269	0.851083	1.25305	0.744453	0.921128
suPAR	Q03405	proximal	combined	2	2	1.0263	0.877959	1.1997	0.744513	0.921135
CAD20	Q9HBT6	proximal	combined	2	2	1.02028	0.904128	1.15135	0.744777	0.921159
Semaphorin-6A	Q9H2E6	proximal	combined	2	2	1.02247	0.894434	1.16883	0.744794	0.921159
IL-1 sRI	P14778	proximal	combined	2	2	0.97499	0.837061	1.13564	0.744829	0.921159
FMO3	P31513	proximal	combined	2	2	1.01809	0.913844	1.13423	0.744948	0.921199
STAT3	P40763	proximal	combined	2	2	0.963479	0.769906	1.20572	0.74509	0.921247
PSG8	Q9UQ74	proximal	combined	2	2	0.961997	0.761468	1.21533	0.745296	0.921357
DPPA4	Q7L190	proximal	combined	2	2	1.01907	0.909157	1.14227	0.745652	0.9215
CD109	Q6YHK3	proximal	combined	2	2	0.980205	0.868614	1.10613	0.745766	0.9215
FKB1B	P68106	proximal	combined	2	2	0.977315	0.850727	1.12274	0.745776	0.9215
MED-1	Q15648	proximal	combined	2	2	1.01654	0.920567	1.12251	0.745811	0.9215
SURF1	Q15526	proximal	combined	2	2	1.02206	0.895722	1.16621	0.745862	0.9215
LYPD3	O95274	proximal	combined	2	2	0.980613	0.870996	1.10403	0.746169	0.921532
CABP5	Q9NP86	proximal	combined	2	2	1.01464	0.929033	1.10813	0.746628	0.921828
PKB	P31749	proximal	combined	2	2	0.96394	0.771391	1.20455	0.746676	0.921851
HES5	Q5TA89	proximal	combined	2	2	0.981813	0.878299	1.09753	0.746784	0.9219
FOXL2	P58012	proximal	combined	2	2	0.977714	0.852696	1.12106	0.746788	0.9219
PSMA	Q04609	proximal	combined	2	2	1.02155	0.897431	1.16284	0.746991	0.922004
LIN7B	Q9HAP6	proximal	combined	2	2	0.978569	0.857829	1.1163	0.747118	0.922004
EMAP-2	Q12904	proximal	combined	2	2	0.97914	0.861367	1.11302	0.747146	0.922004
REM1	O75628	proximal	combined	2	2	1.01405	0.931494	1.10391	0.747495	0.922097
Eotaxin	P51671	proximal	combined	2	2	1.02689	0.873699	1.20694	0.747531	0.922097
ACY2	P45381	proximal	combined	2	2	0.981375	0.875197	1.10044	0.747607	0.922097
GDE5	Q9NPB8	proximal	combined	2	2	0.976036	0.841907	1.13154	0.747769	0.922192
SYAC	P49588	proximal	combined	2	2	1.03776	0.827909	1.3008	0.747804	0.922195
COPB2	P35606	proximal	combined	2	2	0.964	0.770688	1.2058	0.748148	0.92224
CLC4D	Q8WXI8	proximal	combined	2	2	1.01961	0.905592	1.14798	0.748225	0.922255
TPC13	A5PLN9	proximal	combined	2	2	1.01355	0.933526	1.10043	0.748447	0.922363
DCLK3	Q9C098	proximal	combined	2	2	1.02229	0.893425	1.16973	0.748494	0.922373
PGM1	P36871	proximal	combined	2	2	1.02246	0.892619	1.17119	0.748547	0.922373
SIAT1	P15907	proximal	combined	2	2	1.02011	0.903118	1.15226	0.748666	0.9224
GM-CSF	P04141	proximal	combined	2	2	0.979096	0.860115	1.11454	0.749291	0.922639
CIP1	Q9NPC3	proximal	combined	2	2	0.977755	0.851579	1.12262	0.74963	0.92276
OSMR	Q99650	proximal	combined	2	2	1.01626	0.920373	1.12214	0.749717	0.922761
FIG4	Q92562	proximal	combined	2	2	0.979149	0.860247	1.11449	0.749726	0.922761
Gc-Globulin, Mixed Type	P02774	proximal	combined	2	2	0.976521	0.843845	1.13006	0.749813	0.922814
2A5D	Q14738	proximal	combined	2	2	1.02054	0.900629	1.15641	0.749908	0.92283
INP4B	O15327	proximal	combined	2	2	0.975672	0.838358	1.13548	0.750305	0.922979
AP4AT	Q96N21	proximal	combined	2	2	0.97965	0.863136	1.11189	0.750308	0.922979
T23O	P48775	proximal	combined	2	2	1.02438	0.883102	1.18826	0.750376	0.922979
CLC2B	Q92478	proximal	combined	2	2	1.01763	0.913724	1.13335	0.750443	0.922997
PYDC1	Q8WXC3	proximal	combined	2	2	0.980201	0.866515	1.1088	0.750541	0.923025
MRM1	Q6IN84	proximal	combined	2	2	1.02562	0.877489	1.19877	0.750556	0.923025
a1-Microglobulin	P02760	proximal	combined	2	2	1.02211	0.893169	1.16967	0.750564	0.923025
fibulin 1	P23142	proximal	combined	2	2	1.02049	0.900439	1.15654	0.750778	0.923055
GBGT2	O14610	proximal	combined	2	2	1.02215	0.892868	1.17015	0.750817	0.923055
Notch-3	Q9UM47	proximal	combined	2	2	0.97622	0.841256	1.13284	0.751218	0.923245
PDE3A	Q14432	proximal	combined	2	2	1.02039	0.900616	1.1561	0.751316	0.923321
PKHA7	Q6IQ23	proximal	combined	2	2	1.01999	0.902456	1.15282	0.751389	0.923334
IKBD	Q8NI38	proximal	combined	2	2	1.01773	0.912804	1.13473	0.751519	0.923349
FA24B	Q8N5W8	proximal	combined	2	2	1.02055	0.899751	1.15757	0.751625	0.923417
AL1B1	P30837	proximal	combined	2	2	0.976214	0.840932	1.13326	0.751771	0.923423
GP135	Q8IZ08	proximal	combined	2	2	1.01788	0.911898	1.13617	0.752101	0.923586
LSHR	P22888	proximal	combined	2	2	1.02096	0.897533	1.16136	0.752356	0.923685
NRBP	Q9UHY1	proximal	combined	2	2	0.975074	0.833559	1.14061	0.752379	0.923685
CD68	P34810	proximal	combined	2	2	1.0177	0.9125	1.13503	0.752636	0.923749
RB11A	P62491	proximal	combined	2	2	0.963782	0.765767	1.213	0.753233	0.924034
KLOTHO	Q9UEF7	proximal	combined	2	2	1.02423	0.882037	1.18934	0.753582	0.924271
KLH14	Q9P2G3	proximal	combined	2	2	0.972876	0.819304	1.15523	0.753739	0.92436
CHMP6	Q96FZ7	proximal	combined	2	2	1.03304	0.843053	1.26585	0.753886	0.924467
PIM2	Q9P1W9	proximal	combined	2	2	0.979426	0.859862	1.11562	0.75432	0.924649
GCNT4	Q9P109	proximal	combined	2	2	0.978152	0.851722	1.12335	0.754412	0.924649
2A5A	Q15172	proximal	combined	2	2	1.03637	0.828289	1.29674	0.754698	0.924783
GGPPS	O95749	proximal	combined	2	2	0.978879	0.85613	1.11923	0.754842	0.924804
C56D1	Q8N8Q1	proximal	combined	2	2	1.01618	0.918765	1.12393	0.754864	0.924804
RA51C	O43502	proximal	combined	2	2	1.02866	0.86145	1.22833	0.754886	0.924804
Luteinizing hormone	P01215	proximal	combined	2	2	0.966374	0.779599	1.1979	0.75493	0.924805
PLPP	Q96GD0	proximal	combined	2	2	1.03196	0.846983	1.25732	0.754957	0.924812
KTEL1	Q8NBL1	proximal	combined	2	2	0.963054	0.759844	1.22061	0.755548	0.925003
VAP-1	Q16853	proximal	combined	2	2	1.02181	0.891932	1.17059	0.755772	0.925053
CD2	P06729	proximal	combined	2	2	1.02622	0.871617	1.20824	0.756081	0.925162
RN215:CD	Q9Y6U7	proximal	combined	2	2	0.978096	0.850464	1.12488	0.756223	0.925238
CPVL	Q9H3G5	proximal	combined	2	2	0.979714	0.860647	1.11525	0.75656	0.925335
cAMP-regulated phosphoprotein 21	Q9UBL0	proximal	combined	2	2	0.981765	0.873876	1.10297	0.75668	0.925361
MMP-14	P50281	proximal	combined	2	2	0.978513	0.852891	1.12264	0.75668	0.925361
Cadherin-8	P55286	proximal	combined	2	2	1.02263	0.887615	1.17818	0.756776	0.925387
SOST	Q9BQB4	proximal	combined	2	2	0.980299	0.864265	1.11191	0.756893	0.925387
ITM2C:N-term	Q9NQX7	proximal	combined	2	2	0.980801	0.867457	1.10896	0.757021	0.925428
CNBP1	Q9NSA3	proximal	combined	2	2	1.02015	0.898995	1.15763	0.757147	0.925445
IDD	P98153	proximal	combined	2	2	0.975258	0.832049	1.14312	0.757171	0.925445
IL-15	P40933	proximal	combined	2	2	0.981341	0.870648	1.10611	0.757737	0.925604
DMP4	Q8IXL6	proximal	combined	2	2	1.02523	0.875012	1.20125	0.757868	0.925711
Cathepsin H	P09668	proximal	combined	2	2	1.01946	0.901721	1.15257	0.75823	0.925853
GGT2	P36268	proximal	combined	2	2	1.01842	0.906657	1.14397	0.75824	0.925853
PA1	Q9BTK6	proximal	combined	2	2	1.03747	0.820791	1.31136	0.758252	0.925854
SPXN4	Q5MJ08	proximal	combined	2	2	0.978101	0.849446	1.12624	0.758289	0.925859
TIMP-4	Q99727	proximal	combined	2	2	0.979432	0.857855	1.11824	0.758586	0.926073
B7	P33681	proximal	combined	2	2	0.976749	0.840548	1.13502	0.758814	0.926183
HSPA9B	P38646	proximal	combined	2	2	1.01782	0.90913	1.13951	0.759156	0.926379
VAMP2	P63027	proximal	combined	2	2	1.02004	0.898504	1.15802	0.759187	0.926386
3HIDH	P31937	proximal	combined	2	2	0.976243	0.837006	1.13864	0.759415	0.926468
5NT1A	Q9BXI3	proximal	combined	2	2	1.01983	0.899114	1.15675	0.759999	0.926839
KATL1	Q9BW62	proximal	combined	2	2	0.979109	0.855046	1.12117	0.760048	0.926839
p60-Src	P12931	proximal	combined	2	2	1.03754	0.818999	1.31439	0.760099	0.926839
TRH	P20396	proximal	combined	2	2	0.979132	0.855136	1.12111	0.760175	0.926852
DECR	Q16698	proximal	combined	2	2	0.96697	0.779325	1.1998	0.760258	0.926889
TBCB	Q99426	proximal	combined	2	2	1.03592	0.825739	1.29959	0.760371	0.926954
GSTK1	Q9Y2Q3	proximal	combined	2	2	0.965565	0.770823	1.20951	0.760438	0.926997
Gro-b	P19875	proximal	combined	2	2	0.979247	0.855701	1.12063	0.760541	0.927074
KCD15	Q96SI1	proximal	combined	2	2	1.0248	0.875142	1.20004	0.761047	0.927303
STX4	Q12846	proximal	combined	2	2	1.03803	0.815944	1.32056	0.761217	0.927353
DUPD1	Q68J44	proximal	combined	2	2	1.01957	0.899728	1.15538	0.761252	0.927353
Cripto	P13385	proximal	combined	2	2	1.01918	0.901578	1.15212	0.76135	0.927353
CO8G	P07360	proximal	combined	2	2	1.02412	0.878112	1.1944	0.761385	0.927353
B3GT2	O43825	proximal	combined	2	2	1.01802	0.907174	1.1424	0.761447	0.927353
FK506 binding protein 1A	P62942	proximal	combined	2	2	1.01922	0.901291	1.15259	0.761516	0.927366
DHI1	P28845	proximal	combined	2	2	0.97846	0.849914	1.12645	0.761875	0.927467
CD68	P34810	proximal	combined	2	2	1.02618	0.8682	1.2129	0.761919	0.92747
MET2B	Q6P1Q9	proximal	combined	2	2	0.979039	0.853485	1.12306	0.762248	0.927625
PDE4D	Q08499	proximal	combined	2	2	0.985528	0.896628	1.08324	0.762486	0.927714
Cadherin-11:ECD	P55287	proximal	combined	2	2	1.01976	0.898027	1.15798	0.762937	0.927959
OBF1	Q16633	proximal	combined	2	2	0.978204	0.84762	1.12891	0.76308	0.92796
SHPS1	P78324	proximal	combined	2	2	0.980908	0.8653	1.11196	0.763204	0.927982
PRL-3	O75365	proximal	combined	2	2	1.02427	0.876323	1.19719	0.763212	0.927982
VWC2	Q2TAL6	proximal	combined	2	2	0.979998	0.859274	1.11768	0.763241	0.928
FGF-10	O15520	proximal	combined	2	2	0.980514	0.862522	1.11465	0.76356	0.928144
SELPL:ECD	Q14242	proximal	combined	2	2	0.972666	0.811562	1.16575	0.764192	0.928389
NRX1B	P58400	proximal	combined	2	2	0.971478	0.804119	1.17367	0.764206	0.928389
PCBP2	Q15366	proximal	combined	2	2	1.03535	0.825101	1.29917	0.764208	0.928389
KPYR	P30613	proximal	combined	2	2	1.02248	0.88422	1.18236	0.764219	0.928389
RAB3D	O95716	proximal	combined	2	2	0.972775	0.811991	1.1654	0.7646	0.928525
FGL2	Q14314	proximal	combined	2	2	0.978556	0.849028	1.12784	0.764761	0.928625
ECH1	Q13011	proximal	combined	2	2	1.02204	0.886021	1.17894	0.764802	0.928625
FAHD1	Q6P587	proximal	combined	2	2	1.02534	0.869879	1.20857	0.765517	0.928894
MYCBP	Q99417	proximal	combined	2	2	0.965585	0.766863	1.2158	0.765791	0.929054
FRS1L	Q9P0K9	proximal	combined	2	2	0.980477	0.861142	1.11635	0.765893	0.92909
SDHF2	Q9NX18	proximal	combined	2	2	0.979096	0.851868	1.12533	0.766118	0.929246
HBD-1	P60022	proximal	combined	2	2	1.02217	0.884519	1.18125	0.766349	0.929366
BNI3L	O60238	proximal	combined	2	2	1.01636	0.913158	1.13121	0.76649	0.929377
HXA11	P31270	proximal	combined	2	2	1.02258	0.882175	1.18533	0.766994	0.929523
MYL6B	P14649	proximal	combined	2	2	0.98383	0.8832	1.09593	0.767145	0.929622
Galectin-2	P05162	proximal	combined	2	2	0.972471	0.808388	1.16986	0.767184	0.929637
KI2L2	P43627	proximal	combined	2	2	1.0172	0.908386	1.13904	0.767713	0.929818
CLC7A	Q9BXN2	proximal	combined	2	2	1.01887	0.899858	1.15363	0.767991	0.929958
GCH1	P30793	proximal	combined	2	2	0.985954	0.897367	1.08328	0.768373	0.930094
HIS3	P15516	proximal	combined	2	2	1.02191	0.884547	1.18061	0.76851	0.93021
PADI1	Q9ULC6	proximal	combined	2	2	0.979097	0.850436	1.12722	0.768845	0.930323
PCBP1	Q15365	proximal	combined	2	2	1.03292	0.832051	1.28229	0.769069	0.930406
CHCH7	Q9BUK0	proximal	combined	2	2	1.01906	0.898156	1.15624	0.769492	0.930593
PEDF	P36955	proximal	combined	2	2	0.98052	0.859589	1.11846	0.769579	0.930613
MAGE-3	P43357	proximal	combined	2	2	1.02352	0.876046	1.19583	0.769597	0.930617
SYT11	Q9BT88	proximal	combined	2	2	0.977893	0.842022	1.13569	0.769607	0.930617
CRGC	P07315	proximal	combined	2	2	0.982896	0.875729	1.10318	0.769612	0.930617
LRAP	Q6P179	proximal	combined	2	2	0.981976	0.869278	1.10929	0.76996	0.930762
CR056	Q8TAI1	proximal	combined	2	2	1.01792	0.903667	1.14662	0.769964	0.930762
CHMP3	Q9Y3E7	proximal	combined	2	2	1.03655	0.814421	1.31926	0.770494	0.930871
IRAK4	Q9NWZ3	proximal	combined	2	2	1.01761	0.904949	1.14429	0.770639	0.930906
CPNS1	P04632	proximal	combined	2	2	1.03269	0.831703	1.28226	0.770815	0.930965
FABP	P05413	proximal	combined	2	2	0.981385	0.864814	1.11367	0.770864	0.930995
DDRGK	Q96HY6	proximal	combined	2	2	0.96873	0.781953	1.20012	0.771278	0.931128
DCNL2	Q6PH85	proximal	combined	2	2	1.0224	0.880415	1.18729	0.7715	0.93118
PAX3	P23760	proximal	combined	2	2	1.01891	0.89788	1.15626	0.771527	0.93118
THB	P10828	proximal	combined	2	2	1.0195	0.894693	1.16172	0.771903	0.931194
GRM1C	Q8IYS0	proximal	combined	2	2	1.02298	0.877256	1.19291	0.771984	0.931194
SAR1A	Q9NR31	proximal	combined	2	2	1.03507	0.819806	1.30684	0.77203	0.931202
sLRP1:ECD	Q07954	proximal	combined	2	2	1.02342	0.874759	1.19735	0.772494	0.931262
LDOC1	O95751	proximal	combined	2	2	0.982041	0.868414	1.11053	0.772687	0.931284
JAG2	Q9Y219	proximal	combined	2	2	1.01515	0.916591	1.1243	0.772974	0.931429
PDE4A	P27815	proximal	combined	2	2	0.974197	0.81562	1.16361	0.773048	0.931468
EFNB1	P98172	proximal	combined	2	2	0.980658	0.858724	1.11991	0.773114	0.931468
Macrophage scavenger receptor:ECD	P21757	proximal	combined	2	2	0.976658	0.831681	1.14691	0.773283	0.931474
b2-Glycoprotein I	P02749	proximal	combined	2	2	1.0176	0.903524	1.14608	0.773631	0.931541
PATE	Q8WXA2	proximal	combined	2	2	0.980652	0.858406	1.12031	0.773648	0.931545
NR4A1	P22736	proximal	combined	2	2	0.978035	0.840405	1.1382	0.77409	0.931584
MAPK5	Q8IW41	proximal	combined	2	2	1.01915	0.89531	1.16012	0.77413	0.93159
MGAT3	Q09327	proximal	combined	2	2	0.97743	0.836212	1.1425	0.774322	0.93167
TMEM9:ECD	Q9P0T7	proximal	combined	2	2	0.979884	0.852793	1.12591	0.774332	0.931673
UPP	Q96BW1	proximal	combined	2	2	1.0178	0.902057	1.14839	0.774566	0.931854
PTH	P01270	proximal	combined	2	2	1.02022	0.889521	1.17012	0.774755	0.932014
CEAM7	Q14002	proximal	combined	2	2	0.982502	0.870485	1.10893	0.775011	0.932106
ARMEL	Q49AH0	proximal	combined	2	2	1.01347	0.924578	1.1109	0.775152	0.932132
RUVB1	Q9Y265	proximal	combined	2	2	1.02077	0.886404	1.1755	0.775283	0.932162
EMC2	Q15006	proximal	combined	2	2	0.984224	0.882422	1.09777	0.775299	0.932162
VAV3	Q9UKW4	proximal	combined	2	2	1.01793	0.900902	1.15015	0.775517	0.9322
JAM-B	P57087	proximal	combined	2	2	0.980759	0.858117	1.12093	0.775608	0.93225
BGAL	P16278	proximal	combined	2	2	1.019	0.895303	1.15978	0.775644	0.93225
ENPP5	Q9UJA9	proximal	combined	2	2	0.980403	0.85558	1.12344	0.775766	0.93225
MALD2	Q8N4S9	proximal	combined	2	2	1.01739	0.903541	1.14558	0.775855	0.93225
SNX12	Q9UMY4	proximal	combined	2	2	1.03591	0.812558	1.32064	0.775869	0.93225
TAK1-TAB1	O43318	proximal	combined	2	2	0.981934	0.866027	1.11335	0.776043	0.93225
AT5F1	P24539	proximal	combined	2	2	1.01515	0.915226	1.12598	0.776111	0.93225
fibulin 5	Q9UBX5	proximal	combined	2	2	1.02282	0.875432	1.19503	0.776237	0.932261
IDI1	Q13907	proximal	combined	2	2	1.0288	0.845637	1.25164	0.776525	0.932317
DHB8	Q92506	proximal	combined	2	2	1.01787	0.90064	1.15036	0.776648	0.932346
CD59	P13987	proximal	combined	2	2	0.981585	0.863128	1.1163	0.776971	0.932436
STAB1	Q9NY15	proximal	combined	2	2	0.986003	0.894376	1.08702	0.77698	0.932436
PPIL3	Q9H2H8	proximal	combined	2	2	1.01552	0.912874	1.1297	0.777016	0.932436
NHEJ1	Q9H9Q4	proximal	combined	2	2	0.976578	0.828597	1.15099	0.777408	0.932543
CTAG1A	P78358	proximal	combined	2	2	1.01745	0.902418	1.14714	0.7775	0.932553
AXIN2	Q9Y2T1	proximal	combined	2	2	1.01907	0.89369	1.16205	0.777894	0.93285
VCX3	Q9NNX9	proximal	combined	2	2	1.01627	0.908372	1.13698	0.778081	0.932948
MASP3:Sushi 1 and Sushi 2	P48740	proximal	combined	2	2	0.985264	0.888541	1.09251	0.778245	0.933008
LDB2	O43679	proximal	combined	2	2	1.0202	0.887574	1.17265	0.77833	0.933027
STX1a	Q16623	proximal	combined	2	2	1.0132	0.924757	1.11011	0.778378	0.933027
CL070	A6NFE2	proximal	combined	2	2	1.01695	0.904373	1.14353	0.778911	0.933154
FGF-16	O43320	proximal	combined	2	2	1.02406	0.86741	1.20901	0.778934	0.933154
SLIT1	O75093	proximal	combined	2	2	1.01496	0.914951	1.12589	0.779102	0.933154
ULBP-1	Q9BZM6	proximal	combined	2	2	1.01589	0.909812	1.13434	0.779326	0.93317
PSMG3	Q9BT73	proximal	combined	2	2	1.01935	0.891269	1.16584	0.779672	0.933303
FPPS	P14324	proximal	combined	2	2	1.01548	0.911829	1.13092	0.779695	0.933303
RAB3D	O95716	proximal	combined	2	2	1.01913	0.892286	1.164	0.779946	0.933422
KRIP-1	Q13263	proximal	combined	2	2	0.983649	0.876202	1.10427	0.779985	0.933446
Gastric intrinsic factor	P27352	proximal	combined	2	2	1.0187	0.894329	1.16037	0.78032	0.933515
RSPO1	Q2MKA7	proximal	combined	2	2	1.0188	0.89382	1.16125	0.78032	0.933515
Lysyl oxidase-like protein 2	Q9Y4K0	proximal	combined	2	2	1.01571	0.91018	1.13348	0.780582	0.933516
GV	P39877	proximal	combined	2	2	1.02563	0.858159	1.22579	0.780822	0.933595
NEK7	Q8TDX7	proximal	combined	2	2	0.970362	0.78494	1.19959	0.780962	0.933648
Caspase-3	P42574	proximal	combined	2	2	1.03199	0.826476	1.28861	0.781081	0.933663
MUCDL	Q9HBB8	proximal	combined	2	2	1.01565	0.910202	1.1333	0.78133	0.933761
SYMC	P56192	proximal	combined	2	2	0.968661	0.773585	1.21293	0.781387	0.933761
NACA	Q13765	proximal	combined	2	2	1.02997	0.836031	1.26889	0.781463	0.933761
IL-2 sRa	P01589	proximal	combined	2	2	0.981748	0.861894	1.11827	0.781563	0.933804
INT3	Q68E01	proximal	combined	2	2	0.982676	0.868393	1.112	0.781742	0.933928
COMD1	Q8N668	proximal	combined	2	2	1.01733	0.900688	1.14908	0.78214	0.934028
CJ072	Q8IW00	proximal	combined	2	2	1.01974	0.887798	1.17129	0.782178	0.934047
TNF sR-I	P19438	proximal	combined	2	2	1.02234	0.874028	1.19581	0.782359	0.934175
PNPT1	Q8TCS8	proximal	combined	2	2	0.968124	0.769313	1.21831	0.782376	0.934175
Apo F	Q13790	proximal	combined	2	2	0.978634	0.839582	1.14072	0.782388	0.934175
HSP 70		proximal	combined	2	2	1.02053	0.883457	1.17887	0.782452	0.934191
SCAR3:region 1	Q6AZY7	proximal	combined	2	2	1.01605	0.907408	1.1377	0.782573	0.934262
MO2R1:ECD	Q8TD46	proximal	combined	2	2	1.01568	0.909419	1.13435	0.782608	0.934262
GSC2	O15499	proximal	combined	2	2	0.982151	0.864179	1.11623	0.782667	0.934274
ZN75D	P51815	proximal	combined	2	2	1.01927	0.889938	1.16741	0.782752	0.934284
SARP-2	Q8N474	proximal	combined	2	2	0.980096	0.849511	1.13075	0.782874	0.934287
SMTN	P53814	proximal	combined	2	2	0.974412	0.810339	1.17171	0.782906	0.934287
WFDC5	Q8TCV5	proximal	combined	2	2	1.01627	0.906008	1.13996	0.782946	0.934287
MOT4	O15427	proximal	combined	2	2	0.975816	0.819486	1.16197	0.783453	0.934287
IL-31	Q6EBC2	proximal	combined	2	2	0.982216	0.864214	1.11633	0.783487	0.934287
Cyclin H	P51946	proximal	combined	2	2	0.980629	0.852833	1.12758	0.783646	0.934318
CB089	Q86V40	proximal	combined	2	2	1.02645	0.851892	1.23677	0.783716	0.934329
PTHD3	Q3KNS1	proximal	combined	2	2	0.980969	0.855183	1.12526	0.783743	0.934329
UD2A1	P0DTE4	proximal	combined	2	2	1.02273	0.870495	1.20159	0.784586	0.934582
DQA2	P01906	proximal	combined	2	2	0.977491	0.830062	1.15111	0.784912	0.934715
PCDGD	Q9Y5G3	proximal	combined	2	2	1.01945	0.887687	1.17077	0.785012	0.934791
PEF1	Q9UBV8	proximal	combined	2	2	1.01984	0.885553	1.1745	0.785028	0.934801
TGF-b1	P01137	proximal	combined	2	2	1.01833	0.89366	1.1604	0.785129	0.934824
Cardiotrophin-1	Q16619	proximal	combined	2	2	0.980666	0.852246	1.12844	0.785138	0.934824
SDSL	Q96GA7	proximal	combined	2	2	0.984131	0.877215	1.10408	0.785156	0.934824
protein Z inhibitor	Q9UK55	proximal	combined	2	2	0.983003	0.86896	1.11201	0.785255	0.934824
NOE3:N-term	Q96PB7	proximal	combined	2	2	0.981606	0.858863	1.12189	0.785309	0.934824
AASD1	Q9BTE6	proximal	combined	2	2	0.982194	0.863058	1.11778	0.785376	0.934824
NFU1	Q9UMS0	proximal	combined	2	2	1.02825	0.84123	1.25686	0.785601	0.934909
Apo A-I	P02647	proximal	combined	2	2	1.01843	0.892536	1.16208	0.786189	0.935125
UCR6	P14927	proximal	combined	2	2	0.985051	0.88326	1.09857	0.786654	0.93524
RLBP1	P12271	proximal	combined	2	2	1.01732	0.898172	1.15227	0.787026	0.935343
CUTA	O60888	proximal	combined	2	2	0.980113	0.847202	1.13388	0.787038	0.935343
DTNA	Q9Y4J8	proximal	combined	2	2	0.983487	0.871574	1.10977	0.787043	0.935343
KREM1	Q96MU8	proximal	combined	2	2	0.98134	0.855756	1.12535	0.787458	0.935556
ANGL3	Q9Y5C1	proximal	combined	2	2	0.979072	0.839406	1.14198	0.787675	0.935587
Epithelial cell kinase	P29317	proximal	combined	2	2	1.01857	0.890914	1.16452	0.787687	0.935587
SCRB1	Q8WTV0	proximal	combined	2	2	0.983797	0.87348	1.10805	0.787771	0.935596
NPM1	P06748	proximal	combined	2	2	0.983011	0.867576	1.11381	0.788047	0.935729
kallikrein 15	Q9H2R5	proximal	combined	2	2	1.017	0.899328	1.15006	0.788188	0.935816
IL-5 Ra	Q01344	proximal	combined	2	2	1.01715	0.898354	1.15166	0.788402	0.935874
sPLA(2)-IID	Q9UNK4	proximal	combined	2	2	1.01774	0.895011	1.15729	0.788573	0.93595
TPSB2	P20231	proximal	combined	2	2	0.982796	0.865618	1.11584	0.788775	0.936008
SCAM5	Q8TAC9	proximal	combined	2	2	1.01551	0.907328	1.1366	0.788812	0.936008
CBLN1	P23435	proximal	combined	2	2	0.982103	0.860528	1.12085	0.788824	0.93601
UBX2B	Q14CS0	proximal	combined	2	2	1.018	0.893122	1.16034	0.78935	0.936183
FDSCP	Q8NFU4	proximal	combined	2	2	0.98645	0.89222	1.09063	0.789992	0.936385
MPDZ	O75970	proximal	combined	2	2	0.975571	0.812956	1.17071	0.790363	0.93655
TEFF1	Q8IYR6	proximal	combined	2	2	1.01816	0.891538	1.16277	0.790541	0.936644
PIR	O00625	proximal	combined	2	2	0.981151	0.852585	1.1291	0.790596	0.93666
HACL1	Q9UJ83	proximal	combined	2	2	0.983467	0.869523	1.11234	0.790744	0.936719
GP142	Q7Z601	proximal	combined	2	2	0.985126	0.881583	1.10083	0.791404	0.93698
Dtk	Q06418	proximal	combined	2	2	1.02065	0.877173	1.1876	0.791404	0.93698
TXLNA	P40222	proximal	combined	2	2	1.01747	0.894897	1.15684	0.791405	0.93698
NKp44	O95944	proximal	combined	2	2	1.0194	0.884003	1.17553	0.791594	0.937
CATC	P53634	proximal	combined	2	2	1.01779	0.89296	1.16007	0.791696	0.937038
Glucocorticoid receptor	P04150	proximal	combined	2	2	0.98028	0.845571	1.13645	0.791722	0.937042
sperm protein 10	P26436	proximal	combined	2	2	1.0175	0.894483	1.15744	0.791877	0.93705
LIPN	Q5VXI9	proximal	combined	2	2	0.978834	0.834694	1.14786	0.79238	0.937175
GABP1	Q06547	proximal	combined	2	2	1.01858	0.888037	1.16832	0.792453	0.937177
ASF1A	Q9Y294	proximal	combined	2	2	1.01724	0.89555	1.15547	0.792596	0.937243
IF4E2	O60573	proximal	combined	2	2	0.982118	0.858522	1.12351	0.792601	0.937243
P34	Q6PD74	proximal	combined	2	2	1.01867	0.887385	1.16938	0.792712	0.937284
CaMKK alpha	Q8N5S9	proximal	combined	2	2	0.978287	0.830474	1.15241	0.792808	0.937307
TPPP	O94811	proximal	combined	2	2	1.02045	0.877056	1.18729	0.793294	0.937432
IL-1Rrp2	Q9HB29	proximal	combined	2	2	0.981615	0.854192	1.12805	0.793651	0.937688
BCAT2	O15382	proximal	combined	2	2	0.974133	0.800386	1.1856	0.793735	0.937749
K-ras	P01116	proximal	combined	2	2	1.01951	0.881999	1.17846	0.793792	0.937756
VSTM1	Q6UX27	proximal	combined	2	2	1.01419	0.91227	1.1275	0.794273	0.937882
Cadherin-12:ECD	P55289	proximal	combined	2	2	0.980888	0.848436	1.13402	0.794301	0.937882
NPS-PLA2	P14555	proximal	combined	2	2	1.01774	0.891683	1.16162	0.794345	0.937882
MAGE-6	P43360	proximal	combined	2	2	0.979938	0.841353	1.14135	0.794476	0.937882
Growth hormone receptor	P10912	proximal	combined	2	2	0.978169	0.828387	1.15503	0.794633	0.937896
ARL8A	Q96BM9	proximal	combined	2	2	0.97142	0.780564	1.20894	0.795012	0.938069
TYW3	Q6IPR3	proximal	combined	2	2	0.980621	0.845988	1.13668	0.795083	0.938075
KREM1	Q96MU8	proximal	combined	2	2	1.02073	0.873981	1.19213	0.795542	0.938285
CO9A1	P20849	proximal	combined	2	2	0.984787	0.876875	1.10598	0.795724	0.938343
SREC-II:ECD	Q96GP6	proximal	combined	2	2	0.97079	0.775469	1.21531	0.795904	0.938366
SPCS	Q9HD40	proximal	combined	2	2	1.01674	0.896401	1.15324	0.796153	0.938494
CRKL	P46109	proximal	combined	2	2	1.03183	0.813147	1.30932	0.796534	0.938655
SAC2	Q9Y2H2	proximal	combined	2	2	0.984036	0.870701	1.11212	0.796591	0.938695
DHRS4	Q9BTZ2	proximal	combined	2	2	0.981228	0.849492	1.13339	0.796693	0.938695
REG3G	Q6UW15	proximal	combined	2	2	1.01749	0.891754	1.16094	0.796727	0.938695
ANM1	Q99873	proximal	combined	2	2	1.0208	0.872802	1.19389	0.796736	0.938695
PPN	O95428	proximal	combined	2	2	0.981679	0.852342	1.13064	0.797549	0.9389
NXPH2	O95156	proximal	combined	2	2	0.979875	0.838512	1.14507	0.798131	0.939124
TPGS2	Q68CL5	proximal	combined	2	2	0.986119	0.885752	1.09786	0.798539	0.939276
DVL2	O14641	proximal	combined	2	2	1.02063	0.872163	1.19438	0.798999	0.939505
EDAR	Q9UNE0	proximal	combined	2	2	0.98151	0.850118	1.13321	0.7991	0.939578
ANX10	Q9UJ72	proximal	combined	2	2	1.0203	0.873954	1.19116	0.799161	0.939609
TXN4B	Q9NX01	proximal	combined	2	2	1.03142	0.812433	1.30944	0.799425	0.939775
GSTA4	O15217	proximal	combined	2	2	1.01819	0.886007	1.17009	0.799444	0.939775
VGLL4	Q14135	proximal	combined	2	2	1.01646	0.896006	1.15312	0.799689	0.939794
DHB7:ECD	P56937	proximal	combined	2	2	0.976223	0.810529	1.17579	0.799826	0.939837
LYZL2	Q7Z4W2	proximal	combined	2	2	0.984733	0.873962	1.10954	0.800514	0.940176
CHSTB	Q9NPF2	proximal	combined	2	2	0.982294	0.855144	1.12835	0.800582	0.940202
BMP-8	P34820	proximal	combined	2	2	1.01568	0.900117	1.14608	0.800663	0.940239
AMGO1:CD	Q86WK6	proximal	combined	2	2	0.983359	0.863147	1.12031	0.80085	0.940239
GT251	Q8NBJ5	proximal	combined	2	2	0.981591	0.849602	1.13409	0.800902	0.940239
ARL11	Q969Q4	proximal	combined	2	2	1.02719	0.833633	1.26568	0.801199	0.940329
Alkaline phosphatase, placental	P05187	proximal	combined	2	2	0.98124	0.846695	1.13716	0.801277	0.940329
IL-7 Ra	P16871	proximal	combined	2	2	0.983217	0.861774	1.12177	0.801325	0.940329
Tenascin	P24821	proximal	combined	2	2	1.01883	0.880984	1.17824	0.801438	0.940329
NSUN6	Q8TEA1	proximal	combined	2	2	0.982049	0.8526	1.13115	0.801677	0.940366
SNAPN	O95295	proximal	combined	2	2	0.984411	0.870805	1.11284	0.80172	0.940366
CPLX1	O14810	proximal	combined	2	2	0.975583	0.80437	1.18324	0.801762	0.940366
TREM2	Q9NZC2	proximal	combined	2	2	0.978429	0.825261	1.16002	0.801772	0.940366
NCBP1	Q09161	proximal	combined	2	2	0.983689	0.865141	1.11848	0.801811	0.940366
RPS6KA3	P51812	proximal	combined	2	2	1.02859	0.825343	1.28189	0.801834	0.940366
FOXJ2	Q9P0K8	proximal	combined	2	2	1.01533	0.901411	1.14365	0.802123	0.94039
Apo E3	P02649	proximal	combined	2	2	1.01652	0.894265	1.15548	0.802134	0.94039
IFN-g R1	P15260	proximal	combined	2	2	0.967743	0.748624	1.251	0.802338	0.940398
CRLD2	Q9H0B8	proximal	combined	2	2	1.02028	0.871799	1.19404	0.802469	0.940398
ACY3	Q96HD9	proximal	combined	2	2	1.01723	0.889786	1.16293	0.802475	0.940398
F176C:ECD	P58658	proximal	combined	2	2	1.0139	0.909972	1.12969	0.8025	0.940398
PDP1	Q9P0J1	proximal	combined	2	2	0.984096	0.867916	1.11583	0.802503	0.940398
RNase 1	P07998	proximal	combined	2	2	0.97995	0.835851	1.14889	0.802912	0.940549
LYSM3	Q7Z3D4	proximal	combined	2	2	0.983997	0.866814	1.11702	0.803082	0.940595
Thrombin	P00734	proximal	combined	2	2	0.976996	0.813638	1.17315	0.803125	0.940595
FLRT3:CD	Q9NZU0	proximal	combined	2	2	1.00912	0.939525	1.08388	0.80331	0.940683
MMP-13	P45452	proximal	combined	2	2	1.01467	0.904722	1.13798	0.803454	0.940717
IFN-w	P05000	proximal	combined	2	2	1.01633	0.894573	1.15466	0.803522	0.940731
SENP2	Q9HC62	proximal	combined	2	2	0.985342	0.877127	1.10691	0.803535	0.940738
ARHG8	Q7Z628	proximal	combined	2	2	0.983821	0.865144	1.11878	0.803591	0.940753
CYGB	Q8WWM9	proximal	combined	2	2	0.980492	0.839282	1.14546	0.803899	0.940882
NRP1	O14786	proximal	combined	2	2	0.98387	0.865121	1.11892	0.804292	0.941033
IF4G2	P78344	proximal	combined	2	2	1.03052	0.811645	1.30842	0.805076	0.941409
NEUFC	Q8WUJ1	proximal	combined	2	2	1.01451	0.904415	1.13801	0.80583	0.941795
NRK1	Q9NWW6	proximal	combined	2	2	1.01745	0.886275	1.16805	0.805919	0.94184
FCN2	Q15485	proximal	combined	2	2	0.98442	0.868132	1.11629	0.806597	0.94211
FCN2	Q15485	proximal	combined	2	2	1.0159	0.895339	1.1527	0.80663	0.942113
TEAD4	Q15561	proximal	combined	2	2	0.985241	0.874377	1.11016	0.807129	0.942204
UGDH	O60701	proximal	combined	2	2	1.0201	0.869446	1.19686	0.80715	0.942204
MILR1	Q7Z6M3	proximal	combined	2	2	1.01515	0.899472	1.14571	0.807509	0.94227
MMP-7	P09237	proximal	combined	2	2	1.01437	0.904317	1.13782	0.807592	0.942295
Furin		proximal	combined	2	2	1.01533	0.898306	1.14759	0.807663	0.942315
RSPO4	Q2I0M5	proximal	combined	2	2	0.980245	0.834771	1.15107	0.807666	0.942315
NEIL2	Q969S2	proximal	combined	2	2	0.975505	0.798907	1.19114	0.80771	0.942315
I-TAC	O14625	proximal	combined	2	2	1.01882	0.876776	1.18387	0.807729	0.942315
HVEM	Q92956	proximal	combined	2	2	1.01611	0.893356	1.15574	0.807764	0.942315
cIAP-1	Q13490	proximal	combined	2	2	0.985119	0.873033	1.1116	0.807795	0.942315
HHLA2	Q9UM44	proximal	combined	2	2	1.01832	0.879479	1.17909	0.808158	0.942324
PRRX1	P54821	proximal	combined	2	2	1.01719	0.886385	1.1673	0.808242	0.942372
CAP 1	Q01518	proximal	combined	2	2	0.978834	0.823494	1.16348	0.808283	0.942372
HEY1	Q9Y5J3	proximal	combined	2	2	1.01537	0.897638	1.14854	0.808343	0.942384
CCS	O14618	proximal	combined	2	2	0.986516	0.883941	1.10099	0.808504	0.942421
SEM4A	Q9H3S1	proximal	combined	2	2	1.01848	0.878283	1.18105	0.808548	0.942446
GALT9	Q9HCQ5	proximal	combined	2	2	0.983544	0.859956	1.12489	0.80863	0.942485
GG12F	P0CL80	proximal	combined	2	2	0.983505	0.85963	1.12523	0.808654	0.942491
TADA1	Q96BN2	proximal	combined	2	2	0.9808	0.838319	1.1475	0.808726	0.942515
RAB5B	P61020	proximal	combined	2	2	1.0309	0.805772	1.31892	0.80874	0.942515
TPC6B	Q86SZ2	proximal	combined	2	2	0.982325	0.850035	1.1352	0.809056	0.942597
Cystatin M	Q15828	proximal	combined	2	2	1.01839	0.878394	1.18069	0.809179	0.942682
GLSK	O94925	proximal	combined	2	2	1.01824	0.879234	1.17922	0.809264	0.942684
Hemoglobin epsilon chain	P02100	proximal	combined	2	2	1.01627	0.891406	1.15863	0.809317	0.942736
SEM6D	Q8NFY4	proximal	combined	2	2	1.01503	0.898733	1.14638	0.810088	0.94307
T106B	Q9NUM4	proximal	combined	2	2	0.979982	0.830869	1.15586	0.810248	0.943135
LRRT3	Q86VH5	proximal	combined	2	2	0.974259	0.787293	1.20563	0.810429	0.943185
39S ribosomal protein L12	P52815	proximal	combined	2	2	0.973589	0.782323	1.21162	0.810445	0.943196
SAPL1	Q6NUJ1	proximal	combined	2	2	0.982386	0.849328	1.13629	0.810862	0.943287
LRRT4:CD	Q86VH4	proximal	combined	2	2	0.988759	0.901212	1.08481	0.811117	0.943326
TUTLB	Q9UPX0	proximal	combined	2	2	1.01644	0.889106	1.16201	0.811262	0.943326
G6B:CD	O95866	proximal	combined	2	2	1.01478	0.899414	1.14495	0.811648	0.943326
IL-13	P35225	proximal	combined	2	2	1.01823	0.877332	1.18177	0.812038	0.943424
IL-1F9	Q9NZH8	proximal	combined	2	2	0.985743	0.875682	1.10964	0.812093	0.943424
SULF2	Q8IWU5	proximal	combined	2	2	1.01293	0.911107	1.12614	0.812098	0.943424
BATF	Q16520	proximal	combined	2	2	0.986853	0.88478	1.1007	0.812211	0.943424
VAPA	Q9P0L0	proximal	combined	2	2	0.974276	0.785743	1.20805	0.812269	0.943424
VMAC	Q2NL98	proximal	combined	2	2	0.984855	0.86816	1.11724	0.81253	0.943565
KCTD6	Q8NC69	proximal	combined	2	2	0.980968	0.836815	1.14995	0.812689	0.943634
Cyclin E	P24864	proximal	combined	2	2	1.01661	0.887081	1.16505	0.812752	0.943634
Biotinidase	P43251	proximal	combined	2	2	1.01264	0.912582	1.12367	0.81295	0.943692
CARD9	Q9H257	proximal	combined	2	2	1.01394	0.904026	1.13721	0.813122	0.943696
EPN4	Q14677	proximal	combined	2	2	0.975285	0.792499	1.20023	0.81317	0.943735
Inhibin bA chain	P08476	proximal	combined	2	2	1.01856	0.874438	1.18643	0.813247	0.943784
FSTL4	Q6MZW2	proximal	combined	2	2	0.978791	0.819226	1.16943	0.813351	0.943844
CNDP1	Q96KN2	proximal	combined	2	2	1.01664	0.886425	1.16597	0.813485	0.943866
Nucleoside diphosphate kinase A	P15531	proximal	combined	2	2	1.01678	0.885431	1.16762	0.813554	0.94387
ZN843	Q8N446	proximal	combined	2	2	0.988158	0.894819	1.09123	0.813961	0.943931
NRIP3	Q9NQ35	proximal	combined	2	2	1.01731	0.881752	1.1737	0.814084	0.943953
PCI	P05154	proximal	combined	2	2	1.02129	0.856394	1.21794	0.814593	0.944135
SNX7	Q9UNH6	proximal	combined	2	2	1.01554	0.89272	1.15526	0.814625	0.944139
FCGRN	P55899	proximal	combined	2	2	0.977586	0.808682	1.18177	0.814799	0.944235
ABCD4	O14678	proximal	combined	2	2	1.01429	0.90068	1.14223	0.814929	0.944293
AT1B3	P54709	proximal	combined	2	2	1.0154	0.89333	1.15414	0.815124	0.944423
RAC2	P15153	proximal	combined	2	2	1.02916	0.808797	1.30956	0.815135	0.944426
ARHGP	Q86VW2	proximal	combined	2	2	1.01406	0.902027	1.14001	0.815169	0.944451
SECTM1	Q8WVN6	proximal	combined	2	2	0.979849	0.825429	1.16316	0.816036	0.944786
ARNT	P27540	proximal	combined	2	2	1.02146	0.853963	1.22182	0.816231	0.944864
STOM	P27105	proximal	combined	2	2	0.98702	0.883883	1.10219	0.816529	0.944985
CBPN	P15169	proximal	combined	2	2	1.01371	0.903499	1.13737	0.8166	0.945006
HMGA2	P52926	proximal	combined	2	2	1.01265	0.910562	1.12619	0.816608	0.945006
Activin A	P08476	proximal	combined	2	2	0.982594	0.847041	1.13984	0.816661	0.945019
F19A3	Q7Z5A8	proximal	combined	2	2	0.986171	0.876598	1.10944	0.81675	0.945082
ARHGA	O15013	proximal	combined	2	2	1.01522	0.893431	1.15361	0.81681	0.945142
M6PBP	O60664	proximal	combined	2	2	1.01225	0.91296	1.12235	0.817139	0.945278
MEN1	O00255	proximal	combined	2	2	0.979532	0.821572	1.16786	0.817716	0.945554
CLIC3	O95833	proximal	combined	2	2	1.01623	0.886023	1.16557	0.817975	0.9457
F261	P16118	proximal	combined	2	2	1.015	0.893921	1.15247	0.818341	0.945892
PDK1	Q15118	proximal	combined	2	2	0.979768	0.822632	1.16692	0.818736	0.946131
GXLT1	Q4G148	proximal	combined	2	2	0.985659	0.871107	1.11528	0.818752	0.946131
ZFAN1	Q8TCF1	proximal	combined	2	2	1.02635	0.821642	1.28205	0.818774	0.946131
RAB3C	Q96E17	proximal	combined	2	2	0.972789	0.768122	1.23199	0.818946	0.946232
Histidyl-tRNA synthetase	P12081	proximal	combined	2	2	1.02762	0.813717	1.29775	0.819035	0.94627
sperm acrosome associated 5	Q96QH8	proximal	combined	2	2	1.01268	0.908436	1.12888	0.820217	0.946719
SUMO4	Q6EEV6	proximal	combined	2	2	0.983748	0.854082	1.1331	0.820251	0.946727
IL-1 sRII	P27930	proximal	combined	2	2	1.01669	0.881401	1.17275	0.82027	0.946741
GLT10	Q86SR1	proximal	combined	2	2	0.984908	0.863505	1.12338	0.820757	0.946889
DRAK2	O94768	proximal	combined	2	2	1.01435	0.896602	1.14756	0.820979	0.946964
GOLM1	Q8NBJ4	proximal	combined	2	2	1.01454	0.895185	1.14982	0.821112	0.947011
GRAP1	Q4V328	proximal	combined	2	2	1.02722	0.813517	1.29706	0.821453	0.947245
F176C:CD	P58658	proximal	combined	2	2	1.01756	0.874726	1.18373	0.821502	0.947272
CNN2	Q99439	proximal	combined	2	2	0.978545	0.810467	1.18148	0.821545	0.947272
RB27A	P51159	proximal	combined	2	2	1.01541	0.888971	1.15983	0.821673	0.947272
Noggin	Q13253	proximal	combined	2	2	1.01728	0.876409	1.1808	0.82174	0.947272
AGGF1	Q8N302	proximal	combined	2	2	1.01187	0.913105	1.12131	0.821891	0.947282
LRIT2	A6NDA9	proximal	combined	2	2	1.01387	0.899278	1.14306	0.821905	0.947282
sICAM-1	P05362	proximal	combined	2	2	1.01533	0.889285	1.15923	0.82204	0.947306
ENTP2	Q9Y5L3	proximal	combined	2	2	1.01329	0.903069	1.13697	0.822158	0.947337
NMS	Q5H8A3	proximal	combined	2	2	0.981725	0.835865	1.15304	0.822179	0.947348
NODAL	Q96S42	proximal	combined	2	2	0.986572	0.876753	1.11015	0.822349	0.947442
C1QL4	Q86Z23	proximal	combined	2	2	1.01723	0.876169	1.181	0.822543	0.947537
ACADV	P49748	proximal	combined	2	2	1.02555	0.822585	1.2786	0.822577	0.947566
PI42A	P48426	proximal	combined	2	2	1.02519	0.824579	1.2746	0.822852	0.947657
ARL14	Q8N4G2	proximal	combined	2	2	1.01395	0.898131	1.1447	0.822876	0.947657
TEAD3	Q99594	proximal	combined	2	2	0.984993	0.862662	1.12467	0.823166	0.947762
FCRLB	Q6BAA4	proximal	combined	2	2	1.0143	0.895208	1.14924	0.823665	0.947866
ADRM1	Q16186	proximal	combined	2	2	1.02137	0.847925	1.23029	0.823794	0.947938
Mammaglobin 2	O75556	proximal	combined	2	2	0.986583	0.875888	1.11127	0.823951	0.947998
NEUL1	O76050	proximal	combined	2	2	1.01118	0.916641	1.11547	0.824325	0.948116
IGS11:CD	Q5DX21	proximal	combined	2	2	0.98497	0.861637	1.12596	0.824417	0.948177
MYOM3	Q5VTT5	proximal	combined	2	2	1.01454	0.893046	1.15257	0.824442	0.948184
ACO12	Q8WYK0	proximal	combined	2	2	0.984833	0.860435	1.12722	0.824445	0.948184
NRDC	O43847	proximal	combined	2	2	0.98397	0.85284	1.13526	0.824736	0.948324
PRND	Q9UKY0	proximal	combined	2	2	0.986028	0.870418	1.11699	0.824984	0.948389
EXOC7	Q9UPT5	proximal	combined	2	2	0.98427	0.855194	1.13283	0.825042	0.948389
NMT1	P30419	proximal	combined	2	2	1.02599	0.817192	1.28814	0.825072	0.948389
ABP1	P19801	proximal	combined	2	2	1.01527	0.887412	1.16155	0.825353	0.948474
Tropomyosin 4	P67936	proximal	combined	2	2	0.974971	0.778266	1.22139	0.825505	0.948515
ATOX1	O00244	proximal	combined	2	2	1.01362	0.898565	1.14341	0.825784	0.948617
ERP27	Q96DN0	proximal	combined	2	2	0.986543	0.874106	1.11344	0.826296	0.948713
CJ058	Q9BRX8	proximal	combined	2	2	0.986338	0.872172	1.11545	0.826517	0.948783
KTDAP	P60985	proximal	combined	2	2	0.98619	0.870713	1.11698	0.826766	0.948805
HCG	P01215	proximal	combined	2	2	0.976356	0.787968	1.20978	0.826825	0.948805
NDK7	Q9Y5B8	proximal	combined	2	2	0.974273	0.771345	1.23059	0.826867	0.948805
CAN3	P20807	proximal	combined	2	2	1.01556	0.884347	1.16624	0.826874	0.948805
GMDS	O60547	proximal	combined	2	2	1.01437	0.89251	1.15288	0.826993	0.948805
GP1BA	P07359	proximal	combined	2	2	1.01535	0.885658	1.16403	0.827088	0.948805
IRF1	P10914	proximal	combined	2	2	0.985559	0.864955	1.12298	0.8271	0.948805
PLD5	Q8N7P1	proximal	combined	2	2	0.983057	0.843284	1.146	0.827132	0.948823
DB110	Q30KQ9	proximal	combined	2	2	0.985581	0.865112	1.12283	0.827161	0.948848
SMDF	Q02297	proximal	combined	2	2	0.984293	0.853856	1.13466	0.827217	0.948873
LRP1	Q07954	proximal	combined	2	2	1.01395	0.895358	1.14825	0.827218	0.948873
PRDX4	Q13162	proximal	combined	2	2	0.985883	0.867704	1.12016	0.82725	0.948893
LACC1	Q8IV20	proximal	combined	2	2	0.985557	0.864798	1.12318	0.827313	0.948917
DYR1A	Q13627	proximal	combined	2	2	0.986557	0.873514	1.11423	0.827449	0.949004
MPZL1	O95297	proximal	combined	2	2	1.01924	0.858704	1.20979	0.82747	0.949004
CCNA1	P78396	proximal	combined	2	2	1.01246	0.905666	1.13184	0.827659	0.949085
PBP	P02775	proximal	combined	2	2	0.981327	0.827432	1.16385	0.828536	0.94957
IL-11 RA	Q14626	proximal	combined	2	2	0.980102	0.817099	1.17562	0.828547	0.94957
CCD69	A6NI79	proximal	combined	2	2	1.01322	0.899549	1.14127	0.828685	0.949637
CRGD	P07320	proximal	combined	2	2	0.98507	0.859504	1.12898	0.828815	0.949728
NUBP2	Q9Y5Y2	proximal	combined	2	2	1.01374	0.895711	1.14733	0.828887	0.949746
DJC27	Q9NZQ0	proximal	combined	2	2	0.987301	0.879197	1.1087	0.828991	0.949802
Hemopexin	P02790	proximal	combined	2	2	0.987457	0.880417	1.10751	0.829287	0.949873
BAG-2	O95816	proximal	combined	2	2	1.01337	0.898082	1.14347	0.829305	0.949873
IL-18 Rb	O95256	proximal	combined	2	2	0.987632	0.881826	1.10613	0.829573	0.949931
CHST5	Q9GZS9	proximal	combined	2	2	1.01263	0.903222	1.13528	0.829698	0.949993
BDNF	P23560	proximal	combined	2	2	1.01661	0.874839	1.18137	0.829743	0.950006
DNAI1	Q9UI46	proximal	combined	2	2	0.985372	0.861522	1.12703	0.829745	0.950006
IFT22	Q9H7X7	proximal	combined	2	2	1.01509	0.885584	1.16352	0.829753	0.950007
CAMK1	Q14012	proximal	combined	2	2	1.01469	0.888353	1.15899	0.829799	0.950026
CL065	Q9H3J6	proximal	combined	2	2	1.01618	0.877792	1.17639	0.829826	0.950031
JKIP3	Q5VZ66	proximal	combined	2	2	1.01343	0.897281	1.14462	0.829891	0.950047
UBP30	Q70CQ3	proximal	combined	2	2	1.00962	0.925184	1.10176	0.829895	0.950047
VISL1	P62760	proximal	combined	2	2	0.984176	0.850879	1.13836	0.829921	0.950047
SSRA	P43307	proximal	combined	2	2	1.01601	0.878948	1.17444	0.829936	0.950047
CE112	Q8N8E3	proximal	combined	2	2	0.982551	0.836662	1.15388	0.830038	0.950072
BORC5	Q969J3	proximal	combined	2	2	1.01302	0.900038	1.14019	0.830196	0.950153
5-Lipoxygenase	P09917	proximal	combined	2	2	0.984013	0.849174	1.14026	0.830289	0.950153
Lefty-A	O00292	proximal	combined	2	2	0.982015	0.831454	1.15984	0.830757	0.950263
CABP8	Q9BXU9	proximal	combined	2	2	0.985188	0.85916	1.1297	0.830801	0.950278
CR3L1	Q96BA8	proximal	combined	2	2	0.986616	0.871876	1.11646	0.830849	0.950295
RPE	Q96AT9	proximal	combined	2	2	1.01871	0.858973	1.20815	0.831306	0.950606
TCL1B	O95988	proximal	combined	2	2	1.01129	0.911975	1.12142	0.831442	0.950689
PCSK9	Q8NBP7	proximal	combined	2	2	0.984387	0.851572	1.13792	0.831484	0.950721
FCL	Q13630	proximal	combined	2	2	1.01255	0.90266	1.13581	0.83155	0.950744
IFN-g	P01579	proximal	combined	2	2	1.0188	0.857919	1.20985	0.831801	0.950821
TFPI	P10646	proximal	combined	2	2	1.01874	0.85821	1.20929	0.831961	0.95085
LECT1	O75829	proximal	combined	2	2	1.01187	0.907381	1.12838	0.832008	0.95085
CANB2	Q96LZ3	proximal	combined	2	2	1.01279	0.900515	1.13905	0.832156	0.950877
Tpo	P40225	proximal	combined	2	2	0.983647	0.844382	1.14588	0.832356	0.950917
DLRB1	Q9NP97	proximal	combined	2	2	1.02141	0.839336	1.24297	0.83254	0.951003
FSD1	Q9BTV5	proximal	combined	2	2	1.01357	0.894414	1.1486	0.832699	0.951024
GCKR	Q14397	proximal	combined	2	2	0.987815	0.881602	1.10683	0.832708	0.951024
PTK7	Q13308	proximal	combined	2	2	1.01402	0.890565	1.1546	0.833476	0.95139
CP045	Q96MC5	proximal	combined	2	2	0.990028	0.90145	1.08731	0.833997	0.951597
Apo E	P02649	proximal	combined	2	2	1.0142	0.888851	1.15722	0.834097	0.951622
OTUD3	Q5T2D3	proximal	combined	2	2	0.986152	0.865431	1.12371	0.834207	0.951664
LRP11	Q86VZ4	proximal	combined	2	2	0.985529	0.859757	1.1297	0.834244	0.951691
PMGT1	Q8WZA1	proximal	combined	2	2	1.01091	0.913167	1.11912	0.834333	0.951735
MSRB2	Q9Y3D2	proximal	combined	2	2	0.988252	0.884463	1.10422	0.834653	0.95187
CYLD	Q9NQC7	proximal	combined	2	2	0.983538	0.841426	1.14965	0.834862	0.95188
SULT 1E	P49888	proximal	combined	2	2	0.985466	0.858683	1.13097	0.834944	0.951895
FOLR3	P41439	proximal	combined	2	2	0.986703	0.869777	1.11935	0.835219	0.952
SLAF7	Q9NQ25	proximal	combined	2	2	0.987934	0.881117	1.1077	0.835279	0.952012
NEUG	Q92686	proximal	combined	2	2	0.977672	0.789955	1.21	0.835551	0.952168
Spastin:MIT	Q9UBP0	proximal	combined	2	2	1.02547	0.808632	1.30045	0.835628	0.952185
KI2S4	P43632	proximal	combined	2	2	0.987929	0.880832	1.10805	0.835663	0.952187
TBC20	Q96BZ9	proximal	combined	2	2	1.02493	0.812211	1.29335	0.835667	0.952187
KMT2C	Q8NEZ4	proximal	combined	2	2	0.989799	0.89835	1.09056	0.835779	0.952202
LRC3B	Q96PB8	proximal	combined	2	2	0.986902	0.871229	1.11793	0.835793	0.952202
FLRT3:ECD	Q9NZU0	proximal	combined	2	2	1.01529	0.879598	1.17191	0.835807	0.952202
SCN3B	Q9NY72	proximal	combined	2	2	1.0124	0.900909	1.13769	0.835976	0.952256
Syntaxin-7	O15400	proximal	combined	2	2	1.0221	0.830791	1.25747	0.836182	0.952288
Apo C-II	P02655	proximal	combined	2	2	1.01399	0.888736	1.1569	0.836359	0.952317
CHSTC	Q9NRB3	proximal	combined	2	2	0.984381	0.847773	1.143	0.836381	0.952317
CETN1	Q12798	proximal	combined	2	2	1.01623	0.872125	1.18415	0.836515	0.952367
sirtuin	Q8N6T7	proximal	combined	2	2	1.0118	0.904849	1.1314	0.836911	0.952529
VP9D1	Q9Y2B5	proximal	combined	2	2	1.01324	0.893934	1.14846	0.837003	0.952539
ACO13	Q9NPJ3	proximal	combined	2	2	0.977044	0.782941	1.21927	0.837165	0.952591
FRG1	Q14331	proximal	combined	2	2	1.01303	0.895404	1.1461	0.837166	0.952591
NPFF	O15130	proximal	combined	2	2	1.01408	0.88722	1.15907	0.837557	0.952806
CD1D	P15813	proximal	combined	2	2	1.01364	0.890512	1.15378	0.83759	0.952806
CG045	Q8WWF3	proximal	combined	2	2	1.02101	0.836783	1.2458	0.837703	0.952812
KISHA	Q8TBQ9	proximal	combined	2	2	0.98313	0.835313	1.15711	0.837839	0.952854
CLM6	Q08708	proximal	combined	2	2	1.01183	0.904051	1.13245	0.837889	0.952886
PIK3CA/PIK3R1	P27986	proximal	combined	2	2	1.01918	0.84911	1.22331	0.838393	0.953109
Prothrombin	P00734	proximal	combined	2	2	1.01348	0.890941	1.15288	0.838614	0.953185
NEUR1	Q99519	proximal	combined	2	2	0.985992	0.860813	1.12937	0.838624	0.953189
SO5A1	Q9H2Y9	proximal	combined	2	2	1.01396	0.887124	1.15893	0.838874	0.953233
LIGO1	Q96FE5	proximal	combined	2	2	1.01386	0.8878	1.15782	0.838962	0.953237
SYIC	P41252	proximal	combined	2	2	1.01394	0.88724	1.15872	0.838964	0.953237
Fas, soluble	P25445	proximal	combined	2	2	1.01276	0.896087	1.14463	0.839062	0.953274
ACOX1	Q15067	proximal	combined	2	2	0.977547	0.785097	1.21717	0.839124	0.953284
BAP29	Q9UHQ4	proximal	combined	2	2	0.986502	0.865195	1.12482	0.839135	0.953284
ECOP	Q96AW1	proximal	combined	2	2	0.980649	0.811691	1.18478	0.839494	0.9534
PCSK1	Q9UHG2	proximal	combined	2	2	0.984047	0.841746	1.1504	0.840077	0.953509
MRAP2	Q96G30	proximal	combined	2	2	0.982891	0.831201	1.16226	0.840089	0.953509
GALE	Q14376	proximal	combined	2	2	1.01423	0.884038	1.1636	0.840236	0.95352
MITD1	Q8WV92	proximal	combined	2	2	1.02434	0.810774	1.29415	0.840267	0.953534
AMPD2	Q01433	proximal	combined	2	2	1.02208	0.826548	1.26386	0.840267	0.953534
PDE7A	Q13946	proximal	combined	2	2	0.989605	0.893939	1.09551	0.840349	0.95356
ADPPT	Q9NRN7	proximal	combined	2	2	1.02357	0.815934	1.28403	0.840412	0.953576
Profilin II	P35080	proximal	combined	2	2	0.983545	0.836759	1.15608	0.840541	0.95362
TRIL:ECD	Q7L0X0	proximal	combined	2	2	1.01359	0.888524	1.15626	0.840774	0.953737
NRG3	P56975	proximal	combined	2	2	1.01385	0.88651	1.15949	0.840781	0.953737
IP3KA	P23677	proximal	combined	2	2	1.01079	0.910118	1.12259	0.841149	0.953864
MPIP1	P30304	proximal	combined	2	2	0.985459	0.853703	1.13755	0.841459	0.953976
TM59L	Q9UK28	proximal	combined	2	2	1.01363	0.88757	1.1576	0.841593	0.953994
Endostatin	P39060	proximal	combined	2	2	1.01428	0.88255	1.16567	0.841691	0.953997
RBP	P02753	proximal	combined	2	2	0.985837	0.857061	1.13396	0.841696	0.953997
GHC2	Q9H1K4	proximal	combined	2	2	1.01082	0.909384	1.12357	0.841899	0.954079
Mammaglobin 2	O75556	proximal	combined	2	2	1.0131	0.891284	1.15158	0.84212	0.954205
SHAN1	Q9Y566	proximal	combined	2	2	0.985686	0.855104	1.13621	0.842393	0.954312
NRX1B	P58400	proximal	combined	2	2	1.01567	0.871096	1.18425	0.842658	0.954404
VDR	P11473	proximal	combined	2	2	0.990113	0.897527	1.09225	0.842758	0.954466
MYL9	P24844	proximal	combined	2	2	1.02254	0.820315	1.27462	0.842842	0.95449
SIAH1	Q8IUQ4	proximal	combined	2	2	0.984212	0.840836	1.15204	0.842965	0.954546
Transgelin-2	P37802	proximal	combined	2	2	0.976649	0.772966	1.23401	0.84305	0.954546
PGRP-L	Q96PD5	proximal	combined	2	2	0.986006	0.857289	1.13405	0.843467	0.954634
KCA10	Q16322	proximal	combined	2	2	1.01207	0.898297	1.14025	0.843679	0.954701
SULT 1A3	P0DMM9	proximal	combined	2	2	0.978496	0.788033	1.21499	0.843972	0.954817
CEI	Q86SI9	proximal	combined	2	2	0.985717	0.854042	1.13769	0.844105	0.954817
Properdin	P27918	proximal	combined	2	2	1.00993	0.914862	1.11488	0.844693	0.955116
LGSN	Q5TDP6	proximal	combined	2	2	0.988322	0.878727	1.11159	0.844706	0.955116
SNX1	Q13596	proximal	combined	2	2	1.01112	0.905161	1.12948	0.844791	0.955128
Rab-7	P51149	proximal	combined	2	2	0.977082	0.774511	1.23263	0.844937	0.955168
RHG06	O43182	proximal	combined	2	2	0.97777	0.780352	1.22513	0.845104	0.95522
KEAP1	Q14145	proximal	combined	2	2	1.01098	0.905763	1.12841	0.845619	0.955387
IL-4	P05112	proximal	combined	2	2	1.01012	0.912718	1.11791	0.845705	0.955387
CaCC	A8K7I4	proximal	combined	2	2	1.01143	0.901902	1.13425	0.845956	0.955465
TLR2	O60603	proximal	combined	2	2	0.985893	0.85413	1.13798	0.846103	0.955542
BiP	P11021	proximal	combined	2	2	1.01381	0.882233	1.16501	0.846653	0.955839
NUDT7	P0C024	proximal	combined	2	2	1.01045	0.909401	1.12272	0.846684	0.955844
CAD10	Q9Y6N8	proximal	combined	2	2	1.0156	0.868073	1.18821	0.846691	0.955844
FGF-8F	P55075	proximal	combined	2	2	0.987061	0.864909	1.12646	0.846789	0.955893
CO1A1:N-term propeptide	P02452	proximal	combined	2	2	1.01048	0.908739	1.12361	0.847321	0.956264
CBG	P08185	proximal	combined	2	2	1.01147	0.900555	1.13604	0.847418	0.956326
CK5P3	Q96JB5	proximal	combined	2	2	0.988036	0.873946	1.11702	0.847543	0.956367
BSP	P21815	proximal	combined	2	2	1.01383	0.881321	1.16626	0.847614	0.956369
DUS21	Q9H596	proximal	combined	2	2	0.986818	0.861759	1.13003	0.847802	0.956428
SGK3	Q96BR1	proximal	combined	2	2	0.986651	0.860081	1.13185	0.847858	0.956454
F19A2	Q8N3H0	proximal	combined	2	2	1.01075	0.905763	1.12791	0.848433	0.956495
Phosphomannomutase 2	O15305	proximal	combined	2	2	0.977363	0.772748	1.23616	0.848491	0.956495
SSNA1	O43805	proximal	combined	2	2	1.00996	0.91231	1.11806	0.848507	0.956495
HCDH	Q16836	proximal	combined	2	2	1.02225	0.815595	1.28127	0.848538	0.956499
IKB-epsilon	O00221	proximal	combined	2	2	1.01278	0.888564	1.15437	0.849112	0.956842
MGAT2	Q10469	proximal	combined	2	2	1.01224	0.892431	1.14813	0.849863	0.957294
S100Z	Q8WXG8	proximal	combined	2	2	1.01639	0.858519	1.20329	0.850292	0.957455
BMP-3	P12645	proximal	combined	2	2	1.01117	0.900608	1.13531	0.850832	0.957683
FANCL	Q9NW38	proximal	combined	2	2	0.983714	0.828938	1.16739	0.85088	0.957683
BLC	O43927	proximal	combined	2	2	0.984978	0.841148	1.1534	0.850925	0.957691
DTD2	Q96FN9	proximal	combined	2	2	1.01823	0.843236	1.22953	0.851092	0.957758
ERF3B	Q8IYD1	proximal	combined	2	2	1.01011	0.909427	1.12193	0.851102	0.957758
DB113	Q30KQ7	proximal	combined	2	2	1.01229	0.891081	1.14998	0.851129	0.957769
CAPSL	Q8WWF8	proximal	combined	2	2	1.01298	0.885332	1.15902	0.851183	0.957796
RISC	Q9HB40	proximal	combined	2	2	1.01421	0.875037	1.17552	0.851373	0.957809
HPCL1	P37235	proximal	combined	2	2	1.01153	0.897198	1.14043	0.851408	0.957809
Angiopoietin-4	Q9Y264	proximal	combined	2	2	0.989662	0.887617	1.10344	0.851532	0.957845
MED4	Q9NPJ6	proximal	combined	2	2	0.988822	0.878953	1.11242	0.851615	0.957889
SYT2	Q8N9I0	proximal	combined	2	2	1.0097	0.912467	1.11729	0.85182	0.957896
IGF-II receptor	P11717	proximal	combined	2	2	1.0133	0.881959	1.16419	0.85205	0.957896
HOGA1	Q86XE5	proximal	combined	2	2	1.00999	0.909703	1.12132	0.852273	0.957896
PPR1A	Q13522	proximal	combined	2	2	0.985043	0.840525	1.15441	0.852312	0.957896
Testican-1	Q08629	proximal	combined	2	2	0.99016	0.892233	1.09883	0.852353	0.957896
TNF-a	P01375	proximal	combined	2	2	1.01123	0.898353	1.1383	0.853263	0.958167
NIT2	Q9NQR4	proximal	combined	2	2	1.01827	0.840446	1.23373	0.853293	0.958173
4EBP1	Q13541	proximal	combined	2	2	1.01155	0.895497	1.14265	0.853431	0.95822
F221B	A6H8Z2	proximal	combined	2	2	1.01172	0.893827	1.14517	0.853702	0.958281
LGMN	Q99538	proximal	combined	2	2	0.987321	0.861668	1.1313	0.854236	0.958411
HAAH	Q12797	proximal	combined	2	2	1.01392	0.874437	1.17564	0.854783	0.958613
Ephrin-A4	P52798	proximal	combined	2	2	1.01126	0.896975	1.14011	0.854792	0.958613
FGF-4	P08620	proximal	combined	2	2	1.0095	0.912181	1.11721	0.854916	0.958623
PAIP1	Q9H074	proximal	combined	2	2	0.985138	0.839017	1.15671	0.854964	0.958623
CK049	Q9H6J7	proximal	combined	2	2	0.990301	0.891915	1.09954	0.855145	0.958656
KSYK:SH2, 1 and 2	P43405	proximal	combined	2	2	0.983458	0.822177	1.17638	0.855178	0.958683
DUS26	Q9BV47	proximal	combined	2	2	0.989544	0.88383	1.1079	0.855316	0.958683
Dermokine	Q6E0U4	proximal	combined	2	2	0.987072	0.858055	1.13549	0.855526	0.958754
MP2K6	P52564	proximal	combined	2	2	1.01031	0.904256	1.12881	0.85609	0.959001
APEX2	Q9UBZ4	proximal	combined	2	2	1.0141	0.87149	1.18005	0.856274	0.959055
THEM4	Q5T1C6	proximal	combined	2	2	1.0161	0.854727	1.20794	0.856377	0.959078
KS6A1	Q15418	proximal	combined	2	2	1.01183	0.890749	1.14937	0.856465	0.959108
MA1B1	Q9UKM7	proximal	combined	2	2	0.98726	0.859136	1.13449	0.856532	0.959109
ANGL3	Q9Y5C1	proximal	combined	2	2	1.01456	0.867241	1.18692	0.856659	0.959109
MATN4	O95460	proximal	combined	2	2	1.01129	0.895109	1.14255	0.856923	0.959109
MOS1	Q5TGZ0	proximal	combined	2	2	1.01258	0.883845	1.16008	0.85695	0.959109
S100A14	Q9HCY8	proximal	combined	2	2	0.984994	0.835633	1.16105	0.856991	0.959109
DJB14:LD	Q8TBM8	proximal	combined	2	2	1.0103	0.903723	1.12944	0.857048	0.959109
IGS11:ECD	Q5DX21	proximal	combined	2	2	1.01021	0.904473	1.12831	0.857107	0.959109
PKP2	Q99959	proximal	combined	2	2	1.01843	0.834816	1.24243	0.857125	0.959109
PPIE	Q9UNP9	proximal	combined	2	2	1.01358	0.875027	1.17408	0.857227	0.959109
HMX3	A6NHT5	proximal	combined	2	2	0.982425	0.809383	1.19246	0.857649	0.959135
EST3	Q6UWW8	proximal	combined	2	2	1.01983	0.82248	1.26453	0.857984	0.95925
MRM2	Q9UI43	proximal	combined	2	2	0.986481	0.849711	1.14527	0.858139	0.95933
LR75A	Q8NAA5	proximal	combined	2	2	0.989701	0.883344	1.10886	0.858348	0.959452
TAF12	Q16514	proximal	combined	2	2	0.986223	0.84676	1.14865	0.858453	0.959499
CO8A1	P27658	proximal	combined	2	2	0.988655	0.872102	1.12078	0.858503	0.959503
SVIP	Q8NHG7	proximal	combined	2	2	0.988442	0.869788	1.12328	0.858583	0.959531
GAS2	O43903	proximal	combined	2	2	0.98739	0.858722	1.13534	0.858611	0.959538
lacritin	Q9GZZ8	proximal	combined	2	2	1.01189	0.888361	1.15259	0.858815	0.959594
CD63	P08962	proximal	combined	2	2	0.98931	0.878706	1.11383	0.858974	0.959621
VWA1	Q6PCB0	proximal	combined	2	2	0.984826	0.831843	1.16595	0.859107	0.959651
NUDC:N-term	Q9Y266	proximal	combined	2	2	1.00959	0.908576	1.12183	0.859159	0.959663
T185A	Q8NFB2	proximal	combined	2	2	0.989311	0.878512	1.11408	0.85925	0.95972
TFB1M	Q8WVM0	proximal	combined	2	2	0.985045	0.833698	1.16387	0.859482	0.959742
ABHDA	Q9NUJ1	proximal	combined	2	2	1.01854	0.830964	1.24847	0.859566	0.959748
Aminopeptidase	Q9Y646	proximal	combined	2	2	0.987404	0.857955	1.13638	0.859664	0.959796
VAMP3	Q15836	proximal	combined	2	2	1.01126	0.89311	1.14505	0.859759	0.959806
Tenascin		proximal	combined	2	2	1.01385	0.870358	1.181	0.85976	0.959806
DLL4	Q9NR61	proximal	combined	2	2	0.986941	0.852912	1.14203	0.85988	0.959845
RYBP	Q8N488	proximal	combined	2	2	0.990062	0.885821	1.10657	0.860336	0.960022
CLCA2	Q9UQC9	proximal	combined	2	2	1.01376	0.870574	1.1805	0.860338	0.960022
TNFSF18	Q9UNG2	proximal	combined	2	2	1.00989	0.905036	1.12689	0.860341	0.960022
LRC4B:CD	Q9NT99	proximal	combined	2	2	1.01176	0.888153	1.15258	0.860362	0.960022
Phospholipase C-delta-1	P51178	proximal	combined	2	2	0.986189	0.844585	1.15154	0.860414	0.960022
PLS3	Q9NRY6	proximal	combined	2	2	1.01025	0.90156	1.13205	0.860593	0.960073
ANR46	Q86W74	proximal	combined	2	2	0.990882	0.894516	1.09763	0.860712	0.960104
FA84A	Q96KN4	proximal	combined	2	2	1.00894	0.913228	1.11468	0.861062	0.960172
KALM	P23352	proximal	combined	2	2	0.987221	0.854681	1.14031	0.861196	0.960205
TNR4	P43489	proximal	combined	2	2	0.986149	0.843421	1.15303	0.861197	0.960205
CPLX3	Q8WVH0	proximal	combined	2	2	1.00798	0.922094	1.10186	0.861215	0.960205
PDLI5	Q96HC4	proximal	combined	2	2	0.981918	0.800179	1.20494	0.861286	0.96023
PTER	Q96BW5	proximal	combined	2	2	0.98709	0.853126	1.14209	0.861383	0.960234
MYCT1	Q8N699	proximal	combined	2	2	0.991739	0.903478	1.08862	0.861519	0.960296
MIME	P20774	proximal	combined	2	2	0.984631	0.827295	1.17189	0.861584	0.960296
NDUV2	P19404	proximal	combined	2	2	1.01136	0.890587	1.14852	0.861758	0.960341
YMEL1	Q96TA2	proximal	combined	2	2	1.01235	0.881692	1.16238	0.861759	0.960341
Pancreatic alpha-amylase	P04746	proximal	combined	2	2	0.98757	0.857877	1.13687	0.861759	0.960341
RPAB2	P61218	proximal	combined	2	2	1.01034	0.899778	1.13448	0.86194	0.960412
BRK1	Q8WUW1	proximal	combined	2	2	0.988882	0.871261	1.12238	0.862625	0.960683
DDX46	Q7L014	proximal	combined	2	2	0.98796	0.861292	1.13326	0.862629	0.960683
UFC1	Q9Y3C8	proximal	combined	2	2	0.979829	0.777868	1.23423	0.862633	0.960683
URB	Q76M96	proximal	combined	2	2	1.01171	0.886703	1.15434	0.86264	0.960683
B3GN6	Q6ZMB0	proximal	combined	2	2	0.986819	0.849096	1.14688	0.862642	0.960683
Calcineurin	P63098	proximal	combined	2	2	1.02139	0.802717	1.29963	0.863309	0.960894
Neurotrophin-3	P20783	proximal	combined	2	2	0.984915	0.827937	1.17166	0.863761	0.960949
ELL3	Q9HB65	proximal	combined	2	2	0.988809	0.86935	1.12468	0.86398	0.960949
POTEG	Q6S5H5	proximal	combined	2	2	0.989033	0.871752	1.12209	0.864045	0.960949
PDCL3	Q9H2J4	proximal	combined	2	2	0.986985	0.849496	1.14673	0.864093	0.960949
GRIK2	Q13002	proximal	combined	2	2	0.987703	0.857155	1.13814	0.864174	0.960949
PCD12	Q9NPG4	proximal	combined	2	2	1.01179	0.884578	1.1573	0.864214	0.960949
OGFR	Q9NZT2	proximal	combined	2	2	0.986617	0.845278	1.15159	0.864388	0.961029
RGS10	O43665	proximal	combined	2	2	1.02035	0.809455	1.2862	0.864574	0.961093
PYRG1	P17812	proximal	combined	2	2	0.980717	0.78372	1.22723	0.86486	0.96126
MBNL2	Q5VZF2	proximal	combined	2	2	1.01912	0.819085	1.26802	0.865077	0.961289
UB2Q1	Q7Z7E8	proximal	combined	2	2	1.0176	0.831742	1.24499	0.865355	0.961419
TRML2	Q5T2D2	proximal	combined	2	2	1.01175	0.883769	1.15827	0.865561	0.961448
BT3A3	O00478	proximal	combined	2	2	0.986564	0.84351	1.15388	0.865611	0.961478
IL-6/ IL-6 sRa Complex	P05231	proximal	combined	2	2	1.01834	0.824662	1.25751	0.865888	0.961572
CUL1	Q13616	proximal	combined	2	2	0.991344	0.89619	1.0966	0.865913	0.961577
CA185	Q5T7R7	proximal	combined	2	2	0.988604	0.865303	1.12948	0.86609	0.961657
KCTD3	Q9Y597	proximal	combined	2	2	1.01018	0.898001	1.13637	0.866103	0.961657
PSA4	P25789	proximal	combined	2	2	0.98793	0.857771	1.13784	0.86621	0.961706
STK24	Q9Y6E0	proximal	combined	2	2	1.01932	0.815719	1.27374	0.86634	0.961754
APCD1	Q8J025	proximal	combined	2	2	0.990957	0.891418	1.10161	0.866427	0.961789
Malate dehydrogenase 2	P40926	proximal	combined	2	2	0.982975	0.804662	1.2008	0.866467	0.96179
CT453	Q8NHU0	proximal	combined	2	2	1.01262	0.874898	1.17202	0.866501	0.96179
UBA3	Q8TBC4	proximal	combined	2	2	1.00751	0.923266	1.09945	0.866556	0.961828
SEN34	Q9BSV6	proximal	combined	2	2	1.00932	0.905692	1.12481	0.866658	0.961848
RNZ1	Q9H777	proximal	combined	2	2	1.01058	0.893499	1.143	0.866977	0.961915
C5b, 6 Complex	P01031	proximal	combined	2	2	0.988829	0.867019	1.12775	0.866985	0.961915
C1q	P02745	proximal	combined	2	2	0.989663	0.876346	1.11763	0.867003	0.961915
MK11	Q15759	proximal	combined	2	2	0.988502	0.863369	1.13177	0.867004	0.961915
HOME2	Q9NSB8	proximal	combined	2	2	0.985509	0.83071	1.16915	0.867031	0.961919
DB116	Q30KQ4	proximal	combined	2	2	0.989822	0.878007	1.11588	0.867153	0.961938
BAI3	O60242	proximal	combined	2	2	0.985346	0.828823	1.17143	0.867167	0.961938
DEST	P60981	proximal	combined	2	2	0.983284	0.806843	1.19831	0.867317	0.96196
ETV5	P41161	proximal	combined	2	2	0.987033	0.846884	1.15038	0.867338	0.96196
GPC4	O75487	proximal	combined	2	2	0.98606	0.836281	1.16266	0.867369	0.96196
BCL6	P41182	proximal	combined	2	2	1.01124	0.886874	1.15305	0.867408	0.96196
Carboxypeptidase B1	P15086	proximal	combined	2	2	1.01115	0.887542	1.15198	0.867614	0.962043
USF1	P22415	proximal	combined	2	2	1.0113	0.886061	1.15424	0.867707	0.962072
TMUB2	Q71RG4	proximal	combined	2	2	1.00977	0.900421	1.1324	0.867941	0.962201
OCRL	Q01968	proximal	combined	2	2	1.01166	0.882416	1.15983	0.868005	0.962202
NHLC3	Q5JS37	proximal	combined	2	2	0.989568	0.874324	1.12	0.868157	0.962277
STMN3	Q9NZ72	proximal	combined	2	2	0.988158	0.85843	1.13749	0.868232	0.962293
N-terminal pro-BNP	P16860	proximal	combined	2	2	0.98951	0.873333	1.12114	0.868552	0.962422
TWEAKR	Q9NP84	proximal	combined	2	2	1.00946	0.902779	1.12874	0.868827	0.962577
CREM	Q03060	proximal	combined	2	2	0.989531	0.873105	1.12148	0.869117	0.962731
NPS3B	Q9BS92	proximal	combined	2	2	0.989725	0.87526	1.11916	0.869181	0.962786
MBNL1	Q9NR56	proximal	combined	2	2	0.98118	0.782368	1.23051	0.869368	0.962858
RHG05	Q13017	proximal	combined	2	2	0.985018	0.82274	1.1793	0.869456	0.962876
NENF	Q9UMX5	proximal	combined	2	2	1.00987	0.897975	1.13571	0.869773	0.963067
FcRIIIa	P08637	proximal	combined	2	2	0.989517	0.872358	1.12241	0.869808	0.96308
MGMT	P16455	proximal	combined	2	2	0.983245	0.802947	1.20403	0.870139	0.963207
SIT1	Q9Y3P8	proximal	combined	2	2	0.989237	0.868535	1.12671	0.870521	0.963293
CDCP1	Q9H5V8	proximal	combined	2	2	1.0074	0.921875	1.10087	0.870538	0.963293
KSYK:Protein Kinase	P43405	proximal	combined	2	2	0.986467	0.83737	1.16211	0.870538	0.963293
PP1R8	Q12972	proximal	combined	2	2	1.00954	0.900279	1.13207	0.870907	0.963405
SNX8	Q9Y5X2	proximal	combined	2	2	1.01602	0.838297	1.23141	0.871334	0.963562
KAZD1	Q96I82	proximal	combined	2	2	0.987477	0.847505	1.15057	0.871628	0.963766
fibulin 1	P23142	proximal	combined	2	2	0.987883	0.851896	1.14558	0.871831	0.963825
BFL1	Q16548	proximal	combined	2	2	0.987158	0.843431	1.15538	0.872095	0.963965
PSMD6	Q15008	proximal	combined	2	2	0.988687	0.860719	1.13568	0.872183	0.963969
STX12	Q86Y82	proximal	combined	2	2	1.01764	0.821813	1.26014	0.872581	0.964145
BSSP4	Q9GZN4	proximal	combined	2	2	0.988086	0.853442	1.14397	0.872596	0.964145
RELM-beta	Q9BQ08	proximal	combined	2	2	1.01074	0.886656	1.15219	0.872975	0.964249
AKTS1	Q96B36	proximal	combined	2	2	1.0155	0.840897	1.22636	0.873038	0.964262
b-ECGF	P05230	proximal	combined	2	2	1.01025	0.891489	1.14483	0.873039	0.964262
HHEX	Q03014	proximal	combined	2	2	0.990097	0.876248	1.11874	0.873127	0.964294
FANK1	Q8TC84	proximal	combined	2	2	0.988072	0.852606	1.14506	0.873282	0.96431
OXSM	Q9NWU1	proximal	combined	2	2	0.986403	0.833409	1.16748	0.87351	0.96432
MIS	P03971	proximal	combined	2	2	0.98757	0.846564	1.15206	0.873574	0.964382
ML12B	O14950	proximal	combined	2	2	0.987504	0.845793	1.15296	0.873593	0.964395
CX7A1	P24310	proximal	combined	2	2	0.989546	0.869098	1.12669	0.873908	0.964438
CK070	Q9BRQ4	proximal	combined	2	2	0.992984	0.910255	1.08323	0.873952	0.964438
UFD1	Q92890	proximal	combined	2	2	1.01721	0.823728	1.25615	0.874023	0.964438
ENOX1	Q8TC92	proximal	combined	2	2	1.01061	0.886953	1.1515	0.874114	0.964457
14-3-3 protein zeta/delta	P63104	proximal	combined	2	2	1.01833	0.813373	1.27494	0.874117	0.964457
AMPH	P49418	proximal	combined	2	2	0.986014	0.827894	1.17433	0.874507	0.964601
RHG01:Rho-GAP	Q07960	proximal	combined	2	2	0.988228	0.853136	1.14471	0.87454	0.964629
EFCB1	Q9HAE3	proximal	combined	2	2	1.01149	0.877668	1.16571	0.874649	0.964677
Biotinidase	P43251	proximal	combined	2	2	0.989876	0.872187	1.12345	0.874804	0.964718
DCPS	Q96C86	proximal	combined	2	2	0.988987	0.861716	1.13506	0.874807	0.964718
I5P2	P32019	proximal	combined	2	2	1.01794	0.815668	1.27036	0.875023	0.964797
F118A	Q9NWS6	proximal	combined	2	2	0.990109	0.874631	1.12083	0.875164	0.964841
CNGB1	Q14028	proximal	combined	2	2	1.01184	0.873592	1.17197	0.875215	0.964871
DPYL3	Q14195	proximal	combined	2	2	0.986518	0.832108	1.16958	0.8758	0.965135
CD79B	P40259	proximal	combined	2	2	1.01021	0.889338	1.14751	0.875854	0.965149
TIMD3	Q8TDQ0	proximal	combined	2	2	1.01188	0.872435	1.17361	0.875952	0.965193
NAD(P)H dehydrogenase	P15559	proximal	combined	2	2	1.01029	0.888295	1.14905	0.876046	0.965193
PVRIG	Q6DKI7	proximal	combined	2	2	1.00769	0.914959	1.10981	0.876471	0.965343
KBP	Q96EK5	proximal	combined	2	2	0.982168	0.782781	1.23234	0.876495	0.965343
Annexin A8	P13928	proximal	combined	2	2	0.990453	0.877587	1.11783	0.876497	0.965343
C1QL2	Q7Z5L3	proximal	combined	2	2	0.990206	0.874507	1.12121	0.876624	0.965345
CTNA3	Q9UI47	proximal	combined	2	2	1.01402	0.850384	1.20914	0.876788	0.965454
Septin-5	Q99719	proximal	combined	2	2	1.01007	0.889895	1.14647	0.876834	0.965474
NLTP:isoform 6	P22307	proximal	combined	2	2	1.01673	0.824233	1.25418	0.876883	0.965483
ASNA	O43681	proximal	combined	2	2	1.00723	0.919363	1.10351	0.876994	0.965483
ABLM3	O94929	proximal	combined	2	2	1.01551	0.835501	1.2343	0.877152	0.965554
TNIP1	Q15025	proximal	combined	2	2	0.989372	0.863432	1.13368	0.877755	0.965694
DNJA2	O60884	proximal	combined	2	2	0.986739	0.831623	1.17079	0.878412	0.965937
LSHB	P01229	proximal	combined	2	2	0.989407	0.863164	1.13411	0.878465	0.965952
PDGFD	Q9GZP0	proximal	combined	2	2	0.987879	0.843946	1.15636	0.879354	0.966366
ISK2	P20155	proximal	combined	2	2	0.986004	0.821862	1.18293	0.879411	0.966366
SIR3	Q9NTG7	proximal	combined	2	2	0.986466	0.826909	1.17681	0.879681	0.966406
MFN1	Q8IWA4	proximal	combined	2	2	1.01117	0.875602	1.16774	0.87974	0.966406
MARE3	Q9UPY8	proximal	combined	2	2	0.987926	0.844053	1.15632	0.879764	0.966406
PAX-8	Q06710	proximal	combined	2	2	0.991355	0.885814	1.10947	0.879838	0.966406
SHP-2	Q06124	proximal	combined	2	2	0.98281	0.784872	1.23067	0.879889	0.966421
VEGF121	P15692	proximal	combined	2	2	1.00934	0.89463	1.13876	0.879953	0.966457
PRRT2	Q7Z6L0	proximal	combined	2	2	1.00757	0.913355	1.11151	0.880282	0.966555
CGB2	Q6NT52	proximal	combined	2	2	1.013	0.85581	1.19907	0.880643	0.966677
FHR4	Q92496	proximal	combined	2	2	0.991294	0.884223	1.11133	0.880818	0.966777
NOE1	Q99784	proximal	combined	2	2	0.990624	0.875661	1.12068	0.881015	0.966849
granzyme A	P12544	proximal	combined	2	2	0.988834	0.853571	1.14553	0.881071	0.966864
VEGF-D	O43915	proximal	combined	2	2	0.986802	0.828721	1.17504	0.881433	0.967
IGF-II:Mature	P01344	proximal	combined	2	2	0.990882	0.878329	1.11786	0.881636	0.967036
ZNF34	Q8IZ26	proximal	combined	2	2	1.00769	0.911034	1.1146	0.881639	0.967036
LPL	P06858	proximal	combined	2	2	0.987447	0.836136	1.16614	0.881664	0.967037
RRAS2	P62070	proximal	combined	2	2	1.00917	0.894598	1.13841	0.882003	0.967179
EHBP1	Q8NDI1	proximal	combined	2	2	1.01393	0.844455	1.21742	0.882127	0.967188
IMP2L	Q96T52	proximal	combined	2	2	0.990894	0.8779	1.11843	0.882276	0.967188
CEAM8	P31997	proximal	combined	2	2	1.0108	0.876528	1.16565	0.882534	0.967328
TESC	Q96BS2	proximal	combined	2	2	1.01311	0.851874	1.20485	0.882951	0.967476
14-3-3 eta	Q04917	proximal	combined	2	2	0.984441	0.798685	1.2134	0.883146	0.967532
LRC25:ECD	Q8N386	proximal	combined	2	2	0.990321	0.869708	1.12766	0.883308	0.967614
PKHO2	Q8TD55	proximal	combined	2	2	1.01236	0.858165	1.19426	0.884166	0.967984
C1r	P00736	proximal	combined	2	2	0.989119	0.853591	1.14616	0.884303	0.968002
Apo E2	P02649	proximal	combined	2	2	0.990453	0.870387	1.12708	0.884325	0.968007
RSPO1	Q2MKA7	proximal	combined	2	2	0.990359	0.869053	1.1286	0.884463	0.968017
NR1H4	Q96RI1	proximal	combined	2	2	0.992046	0.890556	1.1051	0.884685	0.968118
MTCP1	P56278	proximal	combined	2	2	0.991375	0.881702	1.11469	0.884854	0.968118
DOS	Q8N350	proximal	combined	2	2	0.992096	0.89105	1.1046	0.884885	0.968122
PXDN	Q92626	proximal	combined	2	2	1.01115	0.870152	1.17499	0.884947	0.968127
GIMA6	Q6P9H5	proximal	combined	2	2	0.990407	0.868918	1.12888	0.885211	0.968171
CATF	Q9UBX1	proximal	combined	2	2	1.00719	0.91382	1.1101	0.885241	0.968182
RYK	P34925	proximal	combined	2	2	0.990996	0.876454	1.12051	0.885243	0.968182
BRDT	Q58F21	proximal	combined	2	2	0.991372	0.881154	1.11538	0.885415	0.968198
SNIP1	Q8TAD8	proximal	combined	2	2	1.00881	0.895216	1.13682	0.885567	0.968208
DB121	Q5J5C9	proximal	combined	2	2	0.989049	0.851024	1.14946	0.885824	0.968373
TGF-b2	P61812	proximal	combined	2	2	0.99034	0.866946	1.1313	0.886316	0.968478
CD5L	O43866	proximal	combined	2	2	1.00961	0.885485	1.15114	0.886339	0.968484
RAB2A	P61019	proximal	combined	2	2	1.00993	0.881184	1.15749	0.887048	0.96874
SMRC1	Q92922	proximal	combined	2	2	1.00923	0.889062	1.14564	0.887053	0.96874
Prolactin Receptor	P16471	proximal	combined	2	2	1.00733	0.910776	1.11411	0.887074	0.968745
LA:HTH	P05455	proximal	combined	2	2	1.00869	0.894912	1.13694	0.887269	0.968788
SDC3	O75056	proximal	combined	2	2	1.00986	0.881758	1.15657	0.887298	0.968808
PURA2	P30520	proximal	combined	2	2	1.00893	0.892148	1.14099	0.887386	0.968857
EGLN3	Q9H6Z9	proximal	combined	2	2	0.991753	0.884142	1.11246	0.887626	0.968961
TIM13	Q9Y5L4	proximal	combined	2	2	1.00845	0.897292	1.13338	0.88769	0.968974
Protein disulfide isomerase A3	P30101	proximal	combined	2	2	1.01635	0.811378	1.2731	0.887777	0.968974
NVL	O15381	proximal	combined	2	2	0.991217	0.876888	1.12045	0.887806	0.968975
SH21B	O14796	proximal	combined	2	2	1.00786	0.903462	1.12432	0.888433	0.969203
CSEN	Q9Y2W7	proximal	combined	2	2	1.00782	0.903759	1.12387	0.888539	0.969203
CNPY3	Q9BT09	proximal	combined	2	2	0.989452	0.85307	1.14764	0.888554	0.969203
LRC52	Q8N7C0	proximal	combined	2	2	1.0095	0.884076	1.15272	0.88889	0.969314
PAL4D	F5H284	proximal	combined	2	2	0.992303	0.890352	1.10593	0.888901	0.969317
Stomatin-like protein 2	Q9UJZ1	proximal	combined	2	2	0.991036	0.872455	1.12573	0.889857	0.969855
MFAP2	P55001	proximal	combined	2	2	0.991664	0.880703	1.1166	0.890028	0.969938
PRS37	A4D1T9	proximal	combined	2	2	0.990744	0.86749	1.13151	0.890887	0.970194
PPR3B	Q86XI6	proximal	combined	2	2	0.990773	0.867843	1.13112	0.890913	0.970194
COX19	Q49B96	proximal	combined	2	2	0.984193	0.783637	1.23608	0.890994	0.970199
MRVI1	Q9Y6F6	proximal	combined	2	2	0.985595	0.799979	1.21428	0.891593	0.97038
GUC1A	P43080	proximal	combined	2	2	0.991121	0.871445	1.12723	0.89195	0.970564
SBDS	Q9Y3A5	proximal	combined	2	2	1.01336	0.83603	1.22829	0.892469	0.970719
PCSK7	Q16549	proximal	combined	2	2	0.989824	0.853181	1.14835	0.892653	0.97078
RM02	Q5T653	proximal	combined	2	2	1.00738	0.905297	1.12098	0.892655	0.97078
SPDLY	Q96EA4	proximal	combined	2	2	1.01003	0.873023	1.16855	0.893212	0.971085
SNTB1	Q13884	proximal	combined	2	2	1.01581	0.807783	1.2774	0.893289	0.971114
PRR15	Q8IV56	proximal	combined	2	2	0.989203	0.84395	1.15946	0.893421	0.97117
RAB21	Q9UL25	proximal	combined	2	2	1.01604	0.804834	1.28267	0.893539	0.971196
MO4L2	Q15014	proximal	combined	2	2	0.986327	0.805784	1.20732	0.893825	0.971259
SNR25	Q9BV90	proximal	combined	2	2	1.00731	0.904733	1.12152	0.894212	0.971486
HPLN4	Q86UW8	proximal	combined	2	2	1.00822	0.893343	1.13787	0.894498	0.97157
Dynorphin A (1-17)	P01213	proximal	combined	2	2	1.00829	0.892015	1.13973	0.894879	0.971624
sperm-egg fusion protein 1	Q8IYV9	proximal	combined	2	2	0.990597	0.860852	1.1399	0.895069	0.971707
WISP-1	O95388	proximal	combined	2	2	1.00894	0.883451	1.15226	0.895494	0.971854
GDPD1	Q8N9F7	proximal	combined	2	2	1.00748	0.901342	1.12611	0.895668	0.971942
FL2D	Q15007	proximal	combined	2	2	1.00871	0.886112	1.14826	0.895678	0.971942
KCD17	Q8N5Z5	proximal	combined	2	2	0.992965	0.893319	1.10373	0.8959	0.971984
RM01	Q9BYD6	proximal	combined	2	2	0.985047	0.785728	1.23493	0.89608	0.971984
SCUB1	Q8IWY4	proximal	combined	2	2	0.987249	0.814284	1.19695	0.896106	0.971984
WWP2	O00308	proximal	combined	2	2	1.00787	0.895824	1.13393	0.896289	0.971984
FBLN7	Q53RD9	proximal	combined	2	2	0.990976	0.864551	1.13589	0.896419	0.971984
DHRS3	O75911	proximal	combined	2	2	0.991368	0.869752	1.12999	0.896695	0.971984
UBP46	P62068	proximal	combined	2	2	0.991329	0.869201	1.13062	0.896707	0.971984
PGRC2	O15173	proximal	combined	2	2	1.0089	0.882553	1.15334	0.896711	0.971984
SHAN1	Q9Y566	proximal	combined	2	2	0.990278	0.854404	1.14776	0.896767	0.971984
PPM1B	O75688	proximal	combined	2	2	1.01016	0.867051	1.1769	0.896771	0.971984
KCTD2	Q14681	proximal	combined	2	2	0.990403	0.856128	1.14574	0.896777	0.971984
Apoptosis regulator Bcl-W	Q92843	proximal	combined	2	2	0.99178	0.875495	1.12351	0.896785	0.971984
TMIG2	Q96BF3	proximal	combined	2	2	0.992308	0.883029	1.11511	0.896799	0.971984
filamin A:CH2	P21333	proximal	combined	2	2	1.01345	0.828202	1.24012	0.896811	0.971984
MMP-8	P22894	proximal	combined	2	2	1.00856	0.886554	1.14736	0.896915	0.972018
GRB2-related adapter protein 2	O75791	proximal	combined	2	2	1.01353	0.826655	1.24265	0.897174	0.972162
INP5E	Q9NRR6	proximal	combined	2	2	0.990619	0.858573	1.14297	0.897256	0.972164
CD226	Q15762	proximal	combined	2	2	0.990808	0.861032	1.14014	0.897413	0.972219
TECT2	Q96GX1	proximal	combined	2	2	1.00875	0.883354	1.15195	0.897615	0.972328
Factor D	P00746	proximal	combined	2	2	1.01086	0.85709	1.19222	0.897911	0.972328
METAP1	P53582	proximal	combined	2	2	0.984656	0.777471	1.24705	0.897925	0.972328
CD23	P06734	proximal	combined	2	2	0.991358	0.868243	1.13193	0.897925	0.972328
IL-7	P13232	proximal	combined	2	2	0.990414	0.854819	1.14752	0.89797	0.972328
Caspase-10:region 2	Q92851	proximal	combined	2	2	1.00849	0.886001	1.14791	0.898217	0.97243
MGAP	Q8IWI9	proximal	combined	2	2	1.00798	0.892335	1.13861	0.898293	0.972473
NETO1	Q8TDF5	proximal	combined	2	2	1.00847	0.885942	1.14795	0.89841	0.972536
GI24:CD	Q9H7M9	proximal	combined	2	2	0.990096	0.849626	1.15379	0.89854	0.972557
cIAP-1	Q13490	proximal	combined	2	2	0.991778	0.873562	1.12599	0.898546	0.972557
THAP4	Q8WY91	proximal	combined	2	2	0.990117	0.849697	1.15374	0.898714	0.972619
Protein S	P07225	proximal	combined	2	2	1.00875	0.882003	1.15371	0.898833	0.972674
Tropomyosin alpha-3 chain	P06753	proximal	combined	2	2	1.01079	0.856296	1.19316	0.899099	0.972787
GRB2 adapter protein	P62993	proximal	combined	2	2	0.985044	0.77958	1.24466	0.899531	0.972922
HRSL3	P53816	proximal	combined	2	2	0.993032	0.890843	1.10694	0.899566	0.972923
ADA29	Q9UKF5	proximal	combined	2	2	0.991133	0.863064	1.13821	0.899597	0.972941
RPB9	P36954	proximal	combined	2	2	1.00725	0.900214	1.12702	0.899662	0.972949
ZN593	O00488	proximal	combined	2	2	1.00711	0.901968	1.12451	0.899788	0.972949
sICAM-5	Q9UMF0	proximal	combined	2	2	1.00869	0.881472	1.15428	0.899857	0.972954
ATE1	O95260	proximal	combined	2	2	0.98715	0.806496	1.20827	0.900196	0.972974
Cadherin E	P12830	proximal	combined	2	2	1.00706	0.902234	1.12406	0.900223	0.972974
Prostasin	Q16651	proximal	combined	2	2	1.00719	0.90044	1.12659	0.900299	0.972976
ACSS3	Q9H6R3	proximal	combined	2	2	0.988862	0.82984	1.17836	0.900357	0.973008
RDH13	Q8NBN7	proximal	combined	2	2	1.00744	0.896549	1.13205	0.900842	0.973137
Fas, soluble	P25445	proximal	combined	2	2	1.00861	0.881305	1.1543	0.900897	0.973145
SHD	Q96IW2	proximal	combined	2	2	1.00642	0.90972	1.1134	0.9012	0.973199
Antithrombin III	P01008	proximal	combined	2	2	0.990345	0.849697	1.15427	0.901204	0.973199
Syntenin 1	O00560	proximal	combined	2	2	1.00971	0.866545	1.17653	0.901419	0.973262
Cytochrome P450 3A4	P08684	proximal	combined	2	2	0.991951	0.872831	1.12733	0.90146	0.973281
HBD	P02042	proximal	combined	2	2	1.00747	0.89541	1.13354	0.901609	0.973316
T11L1	Q9NUJ3	proximal	combined	2	2	1.01052	0.855383	1.1938	0.902041	0.973518
JAK2	O60674	proximal	combined	2	2	1.01367	0.816378	1.25865	0.902127	0.973518
ENA-78	P42830	proximal	combined	2	2	0.993371	0.893354	1.10459	0.902241	0.973518
KDF1	Q8NAX2	proximal	combined	2	2	1.0091	0.87315	1.16621	0.902384	0.973518
CX048	Q8WUE5	proximal	combined	2	2	0.992587	0.88085	1.1185	0.902806	0.973518
Siglec-5	O15389	proximal	combined	2	2	0.991836	0.869181	1.1318	0.903128	0.973689
DCTD	P32321	proximal	combined	2	2	1.01386	0.8118	1.26622	0.903368	0.973787
RhoGDI	P31150	proximal	combined	2	2	1.00632	0.90877	1.11434	0.903589	0.973844
IZUM4	Q1ZYL8	proximal	combined	2	2	1.00868	0.876972	1.16018	0.903614	0.973844
HCN1	O60741	proximal	combined	2	2	0.991889	0.869258	1.13182	0.903731	0.973844
DRAK2	O94768	proximal	combined	2	2	0.992837	0.883423	1.1158	0.903947	0.973891
CCD97	Q96F63	proximal	combined	2	2	0.990919	0.854323	1.14936	0.904054	0.973938
FAF2	Q96CS3	proximal	combined	2	2	1.01423	0.805556	1.27695	0.904321	0.973989
CEAM3	P40198	proximal	combined	2	2	0.992367	0.875422	1.12493	0.90466	0.974211
SC61B	P60468	proximal	combined	2	2	1.01028	0.853281	1.19617	0.905515	0.974487
NFIA	Q12857	proximal	combined	2	2	1.00915	0.868063	1.17318	0.905609	0.974525
SESQ2	Q6ICB4	proximal	combined	2	2	0.993355	0.889553	1.10927	0.905753	0.974593
EI2BA	Q14232	proximal	combined	2	2	0.988379	0.814092	1.19998	0.90599	0.974606
FGF-8	P55075	proximal	combined	2	2	0.992809	0.880692	1.1192	0.906033	0.974606
SHAN3	Q9BYB0	proximal	combined	2	2	0.987631	0.803231	1.21436	0.906037	0.974606
Keratin 6A	P02538	proximal	combined	2	2	0.992236	0.871573	1.1296	0.906213	0.974652
SIAT9	Q9UNP4	proximal	combined	2	2	0.99243	0.874481	1.12629	0.906301	0.974674
CO1A1:C-term propeptide	P02452	proximal	combined	2	2	0.992784	0.879678	1.12043	0.906587	0.974797
MUC1:region 3	P15941	proximal	combined	2	2	1.00653	0.902598	1.12243	0.906791	0.974865
RED	Q13123	proximal	combined	2	2	1.00625	0.906616	1.11683	0.906812	0.974865
ASC-1 complex subunit p100	Q9H1I8	proximal	combined	2	2	0.990742	0.847647	1.15799	0.906962	0.974918
B2L10	Q9HD36	proximal	combined	2	2	1.00851	0.874499	1.16307	0.907223	0.975012
Integrin aVb5	P06756	proximal	combined	2	2	0.991642	0.860576	1.14267	0.907618	0.975068
CBPA4	Q9UI42	proximal	combined	2	2	1.00763	0.886108	1.14583	0.907662	0.975068
GABR1	Q9UBS5	proximal	combined	2	2	0.992217	0.869394	1.13239	0.907737	0.975068
Plasmin	P00747	proximal	combined	2	2	1.00731	0.890356	1.13962	0.90794	0.975133
MYOM2	P54296	proximal	combined	2	2	1.00778	0.883059	1.15011	0.908481	0.975324
CNTN6	Q9UQ52	proximal	combined	2	2	0.992532	0.873296	1.12805	0.908602	0.975362
D108B	Q8NET1	proximal	combined	2	2	0.990223	0.837036	1.17145	0.908781	0.975428
PDE9A	O76083	proximal	combined	2	2	0.992387	0.870085	1.13188	0.909324	0.975516
COMDA	Q9Y6G5	proximal	combined	2	2	1.01179	0.826179	1.2391	0.909767	0.975675
USF2	Q15853	proximal	combined	2	2	0.992901	0.877585	1.12337	0.909945	0.975748
DMP4	Q8IXL6	proximal	combined	2	2	1.00882	0.866294	1.17479	0.910051	0.975797
PAI-2	P05120	proximal	combined	2	2	1.01113	0.834059	1.2258	0.91026	0.975816
TSHR	P16473	proximal	combined	2	2	0.991055	0.847494	1.15893	0.910398	0.975816
PLEK	P08567	proximal	combined	2	2	0.98797	0.8002	1.2198	0.910401	0.975816
OGT1	O15294	proximal	combined	2	2	0.992591	0.871996	1.12986	0.910411	0.975816
ROP1B	Q9BZX4	proximal	combined	2	2	0.993835	0.892284	1.10694	0.910461	0.975816
PRGC1	Q9UBK2	proximal	combined	2	2	0.992404	0.868095	1.13451	0.911082	0.976044
LT4R1	Q15722	proximal	combined	2	2	0.988191	0.801765	1.21797	0.911326	0.976194
TIPRL	O75663	proximal	combined	2	2	1.01213	0.818211	1.25202	0.911501	0.976222
FLIP	O15519	proximal	combined	2	2	0.993296	0.882151	1.11844	0.911531	0.97623
CC149	Q6ZUS6	proximal	combined	2	2	1.00639	0.899071	1.12651	0.911876	0.976291
SCAD	P16219	proximal	combined	2	2	1.00869	0.865302	1.17583	0.911953	0.976328
ACLY	P53396	proximal	combined	2	2	0.994503	0.901767	1.09678	0.912118	0.976347
TM52B	Q4KMG9	proximal	combined	2	2	0.992576	0.869539	1.13302	0.912125	0.976347
DCNL3	Q8IWE4	proximal	combined	2	2	1.00674	0.892584	1.1355	0.912844	0.976614
NEU1	P01178	proximal	combined	2	2	1.00755	0.880369	1.1531	0.913037	0.97668
G-CSF	P09919	proximal	combined	2	2	1.0073	0.884024	1.14777	0.913039	0.97668
ANP	P01160	proximal	combined	2	2	0.991805	0.855538	1.14978	0.913099	0.976683
MAOM	P23368	proximal	combined	2	2	1.01169	0.820704	1.24711	0.913317	0.976752
FABP9	Q0Z7S8	proximal	combined	2	2	1.006	0.903163	1.12055	0.913421	0.97677
F171B:ECD	Q6P995	proximal	combined	2	2	0.992355	0.864136	1.1396	0.913422	0.97677
NADH-cytochrome b5 reductase	P00387	proximal	combined	2	2	0.991673	0.852296	1.15384	0.913829	0.976934
Trypsin	P07477	proximal	combined	2	2	0.992557	0.866764	1.13661	0.913952	0.976955
MER	Q12866	proximal	combined	2	2	1.00672	0.89121	1.13721	0.914202	0.97702
DSCAM	O60469	proximal	combined	2	2	1.00873	0.860973	1.18186	0.914297	0.977031
BPTF	Q12830	proximal	combined	2	2	1.00761	0.87717	1.15745	0.914646	0.977112
BAI1	O14514	proximal	combined	2	2	0.991875	0.854086	1.15189	0.914861	0.977158
PHLP	Q13371	proximal	combined	2	2	1.00544	0.910063	1.11081	0.91508	0.977303
Desmoglein-2	Q14126	proximal	combined	2	2	0.991996	0.855619	1.15011	0.915184	0.977353
B4GT5	O43286	proximal	combined	2	2	1.00685	0.887949	1.14166	0.91526	0.977353
RIP	Q13546	proximal	combined	2	2	1.00717	0.882833	1.14902	0.91534	0.977371
Galectin-7	P47929	proximal	combined	2	2	1.00778	0.873179	1.16314	0.915582	0.977495
NSF1C	Q9UNZ2	proximal	combined	2	2	1.01128	0.821773	1.24449	0.91561	0.977495
LTOR3	Q9UHA4	proximal	combined	2	2	0.993879	0.88649	1.11428	0.91619	0.977719
4F2:ECD	P08195	proximal	combined	2	2	1.00616	0.89739	1.12811	0.916235	0.977719
CAH11	O75493	proximal	combined	2	2	1.00683	0.886542	1.14345	0.916447	0.977745
LYN	P07948	proximal	combined	2	2	0.987628	0.782423	1.24665	0.916564	0.977745
LMBL2	Q969R5	proximal	combined	2	2	0.990258	0.823649	1.19057	0.917047	0.977783
BY55	O95971	proximal	combined	2	2	0.993405	0.877014	1.12524	0.917108	0.977783
IL22RA1	Q8N6P7	proximal	combined	2	2	1.0068	0.885975	1.14409	0.917293	0.977783
FA92A	A1XBS5	proximal	combined	2	2	0.993767	0.883013	1.11841	0.917401	0.977783
DGCR6	Q14129	proximal	combined	2	2	1.0052	0.911266	1.10882	0.917471	0.977783
L-dopachrome tautomerase	P40126	proximal	combined	2	2	1.00646	0.890765	1.13717	0.917741	0.977855
CSRP2	Q16527	proximal	combined	2	2	1.00574	0.902094	1.12129	0.917844	0.977855
Protein C	P04070	proximal	combined	2	2	1.0074	0.875729	1.15886	0.917858	0.977855
IF5A2	Q9GZV4	proximal	combined	2	2	1.01147	0.813554	1.25753	0.918249	0.977997
DCUP	P06132	proximal	combined	2	2	1.0087	0.854515	1.19071	0.918475	0.978057
SH3BGRL3-like protein	Q9H299	proximal	combined	2	2	0.987698	0.778528	1.25307	0.918796	0.978207
FAK2:FERM	Q14289	proximal	combined	2	2	1.0092	0.84582	1.20415	0.919009	0.978243
TEC	P42680	proximal	combined	2	2	0.990575	0.824377	1.19028	0.919501	0.978546
RNF25	Q96BH1	proximal	combined	2	2	1.00724	0.875426	1.1589	0.919706	0.978603
E2AK4	Q9P2K8	proximal	combined	2	2	0.993892	0.881737	1.12031	0.920108	0.978755
complement factor H-related 5	Q9BXR6	proximal	combined	2	2	1.00925	0.842953	1.20836	0.920142	0.978777
UCRP	P05161	proximal	combined	2	2	1.00732	0.873199	1.16204	0.920299	0.978823
IER2	Q9BTL4	proximal	combined	2	2	0.993503	0.87427	1.129	0.920403	0.978831
TLK1	Q9UKI8	proximal	combined	2	2	1.0078	0.865361	1.17368	0.92042	0.978831
SIG11:ECD	Q96RL6	proximal	combined	2	2	0.992651	0.858825	1.14733	0.920476	0.978835
DLGP4	Q9Y2H0	proximal	combined	2	2	1.01153	0.807571	1.267	0.92052	0.978839
pTEN	P60484	proximal	combined	2	2	0.992283	0.851749	1.156	0.920801	0.97884
CG024	O75223	proximal	combined	2	2	1.00458	0.918094	1.09921	0.920807	0.97884
KI2L4	Q99706	proximal	combined	2	2	1.00728	0.873092	1.16208	0.920834	0.97884
EGFRvIII	P00533	proximal	combined	2	2	0.992646	0.857824	1.14866	0.92106	0.97884
GNT2C	Q8N0V5	proximal	combined	2	2	1.00838	0.854916	1.18939	0.921093	0.97884
XBP1	P17861	proximal	combined	2	2	0.993135	0.866553	1.13821	0.921116	0.97884
YIPF6	Q96EC8	proximal	combined	2	2	0.994316	0.888128	1.1132	0.921205	0.97884
LRFN3	Q9BTN0	proximal	combined	2	2	1.00583	0.896235	1.12883	0.921308	0.97884
SYNC	O43776	proximal	combined	2	2	1.0115	0.804516	1.27175	0.921996	0.978867
IL-10 Ra:ECD	Q13651	proximal	combined	2	2	1.00554	0.899631	1.12392	0.922496	0.979071
DPYL2	Q16555	proximal	combined	2	2	0.993466	0.870508	1.13379	0.922532	0.979093
HERC1	Q15751	proximal	combined	2	2	1.00673	0.878911	1.15315	0.922816	0.979255
CAV2	P51636	proximal	combined	2	2	1.00674	0.878371	1.15387	0.923096	0.979272
TMEM9:CD	Q9P0T7	proximal	combined	2	2	0.992768	0.856503	1.15071	0.923241	0.979272
GRB10	Q13322	proximal	combined	2	2	0.988798	0.785944	1.24401	0.92339	0.979298
DLL3	Q9NYJ7	proximal	combined	2	2	0.992749	0.855901	1.15148	0.92339	0.979298
SMAD5	Q99717	proximal	combined	2	2	1.00977	0.828019	1.23141	0.923523	0.979385
DJC15	Q9Y5T4	proximal	combined	2	2	0.993445	0.868504	1.13636	0.923597	0.979432
ASPN	Q9BXN1	proximal	combined	2	2	0.992838	0.857101	1.15007	0.923657	0.979478
EHD1	Q9H4M9	proximal	combined	2	2	1.01123	0.80451	1.27106	0.923757	0.979478
Desmin	P17661	proximal	combined	2	2	0.9936	0.870483	1.13413	0.924208	0.979661
M3K11	Q16584	proximal	combined	2	2	0.992896	0.857103	1.1502	0.924301	0.979706
CNGA2	Q16280	proximal	combined	2	2	1.00686	0.874209	1.15964	0.924457	0.979772
EFC4B	Q9BSW2	proximal	combined	2	2	0.991598	0.832395	1.18125	0.924716	0.979854
STK10	O94804	proximal	combined	2	2	0.99253	0.848733	1.16069	0.925196	0.980011
PCY1A	P49585	proximal	combined	2	2	1.00543	0.897482	1.12637	0.925513	0.980153
MYPC1	Q00872	proximal	combined	2	2	1.00653	0.878006	1.15386	0.925627	0.980214
KPCT	Q04759	proximal	combined	2	2	1.01021	0.815437	1.25151	0.925935	0.980263
TR3N	Q6F5E7	proximal	combined	2	2	1.00668	0.874705	1.15858	0.925974	0.980263
HXC11	O43248	proximal	combined	2	2	1.00618	0.881872	1.14802	0.927007	0.980589
MDM4	O15151	proximal	combined	2	2	0.992712	0.847955	1.16218	0.927525	0.980589
FBLI1	Q8WUP2	proximal	combined	2	2	1.0066	0.873586	1.15986	0.927565	0.980589
RFIP3	O75154	proximal	combined	2	2	0.991013	0.815689	1.20402	0.927589	0.980589
QTRD1	Q9H974	proximal	combined	2	2	1.00603	0.883597	1.14544	0.927603	0.980589
UPK3L	B0FP48	proximal	combined	2	2	1.00606	0.883055	1.14621	0.927611	0.980589
PGRP-S	O75594	proximal	combined	2	2	0.994131	0.8755	1.12884	0.927661	0.980589
IL-22	Q9GZX6	proximal	combined	2	2	0.993008	0.852045	1.15729	0.928431	0.980839
GLP3L	Q9H4A5	proximal	combined	2	2	0.991196	0.817236	1.20219	0.92844	0.980839
ERLN1	O75477	proximal	combined	2	2	1.00494	0.902345	1.1192	0.928501	0.980843
PP11	P21128	proximal	combined	2	2	1.00843	0.838596	1.21266	0.928916	0.980964
MUL1:CD	Q969V5	proximal	combined	2	2	0.993588	0.86251	1.14459	0.928992	0.980964
IL-17F	Q96PD4	proximal	combined	2	2	0.994546	0.881316	1.12232	0.929338	0.981034
HS71B	P0DMV9	proximal	combined	2	2	1.00697	0.863736	1.17395	0.929342	0.981034
TM1L2	Q6ZVM7	proximal	combined	2	2	1.00544	0.891612	1.13379	0.929524	0.981157
AGR3	Q8TD06	proximal	combined	2	2	1.00586	0.883515	1.14515	0.929626	0.981185
ZAP70	P43403	proximal	combined	2	2	0.994251	0.87481	1.13	0.929638	0.981185
LAP	P28838	proximal	combined	2	2	1.00703	0.861165	1.17759	0.930105	0.981401
PMVK	Q15126	proximal	combined	2	2	1.00926	0.821208	1.24038	0.930172	0.981423
CEP41	Q9BYV8	proximal	combined	2	2	0.992111	0.830048	1.18582	0.930638	0.981565
RPAC1	O15160	proximal	combined	2	2	1.00579	0.882267	1.1466	0.931195	0.98173
RGS21	Q2M5E4	proximal	combined	2	2	1.00554	0.887049	1.13985	0.931219	0.98173
CASL	Q14511	proximal	combined	2	2	0.994381	0.874448	1.13076	0.931529	0.98173
Cytosolic 5'-nucleotidase III-like protein	Q969T7	proximal	combined	2	2	1.0053	0.891111	1.13412	0.93153	0.98173
RO52	P19474	proximal	combined	2	2	0.993876	0.863901	1.14341	0.931547	0.98173
ZKSC7	Q9P0L1	proximal	combined	2	2	0.994524	0.877168	1.12758	0.9317	0.98173
HCK	P08631	proximal	combined	2	2	1.00686	0.860935	1.17753	0.931768	0.981747
SYF2	O95926	proximal	combined	2	2	0.993645	0.858659	1.14985	0.931797	0.981754
LIRB4	Q8NHJ6	proximal	combined	2	2	0.994568	0.877809	1.12686	0.931873	0.981795
LRP5	O75197	proximal	combined	2	2	1.00398	0.916381	1.09996	0.931978	0.981822
PPIL2	Q13356	proximal	combined	2	2	1.00464	0.902511	1.11833	0.932493	0.982055
RAG-1	P15918	proximal	combined	2	2	1.00531	0.888744	1.13717	0.932852	0.982186
VEGF121	P15692	proximal	combined	2	2	0.994027	0.864602	1.14282	0.932912	0.982186
Bone proteoglycan II	P07585	proximal	combined	2	2	0.993802	0.859653	1.14888	0.933027	0.982186
Thyroglobulin	P01266	proximal	combined	2	2	0.994436	0.873081	1.13266	0.93303	0.982186
ERP29	P30040	proximal	combined	2	2	1.00649	0.865357	1.17064	0.933112	0.982186
MFGM	Q08431	proximal	combined	2	2	0.993779	0.858899	1.14984	0.93317	0.982188
complement factor H-related 5	Q9BXR6	proximal	combined	2	2	0.991595	0.813841	1.20817	0.933262	0.982239
REL2	P04090	proximal	combined	2	2	0.994433	0.872613	1.13326	0.933269	0.982239
GREM1	O60565	proximal	combined	2	2	1.00503	0.893548	1.13043	0.933315	0.982246
HN1	Q9UK76	proximal	combined	2	2	1.00692	0.856724	1.18345	0.933316	0.982246
TXD12	O95881	proximal	combined	2	2	1.00983	0.802709	1.2704	0.933412	0.982267
RCN1	Q15293	proximal	combined	2	2	0.994898	0.882345	1.12181	0.933454	0.982267
MEF2C	Q06413	proximal	combined	2	2	1.00394	0.915163	1.10133	0.933621	0.982333
NKG2E:ECD	Q07444	proximal	combined	2	2	1.00652	0.862943	1.17398	0.93406	0.982436
PA2GC	Q5R387	proximal	combined	2	2	0.993187	0.844139	1.16855	0.934323	0.982483
CHFR	Q96EP1	proximal	combined	2	2	1.00601	0.872345	1.16015	0.93438	0.982519
RET	P07949	proximal	combined	2	2	0.993642	0.853009	1.15746	0.934707	0.982676
AMPK a2b2g1	O43741	proximal	combined	2	2	0.990903	0.795461	1.23436	0.935021	0.982745
TEX30	Q5JUR7	proximal	combined	2	2	1.00504	0.890181	1.13472	0.935307	0.98284
BASP	P80723	proximal	combined	2	2	0.995276	0.88759	1.11603	0.935403	0.982893
CD81	P60033	proximal	combined	2	2	0.995392	0.890014	1.11325	0.935529	0.982906
LSAMP	Q13449	proximal	combined	2	2	0.991946	0.814466	1.2081	0.935916	0.983025
EIF1A	Q8N9N8	proximal	combined	2	2	1.0056	0.877334	1.15263	0.936026	0.983048
CD9	P21926	proximal	combined	2	2	0.996101	0.904798	1.09662	0.936519	0.983248
MANBA	O00462	proximal	combined	2	2	0.994344	0.864532	1.14365	0.936663	0.983332
PRL	P01236	proximal	combined	2	2	1.00652	0.857366	1.18163	0.93669	0.98335
SELPL:CD	Q14242	proximal	combined	2	2	0.995366	0.887344	1.11654	0.936833	0.983417
SPN90	Q9NZQ3	proximal	combined	2	2	0.990909	0.789806	1.24322	0.937104	0.983517
TRUA	Q9Y606	proximal	combined	2	2	0.994208	0.860579	1.14859	0.937129	0.983526
SYT5	O00445	proximal	combined	2	2	1.00529	0.881377	1.14661	0.93739	0.98362
HD-5	Q01523	proximal	combined	2	2	1.00536	0.879315	1.14948	0.937616	0.983714
SGK1	O00141	proximal	combined	2	2	0.994525	0.866734	1.14116	0.93764	0.983719
FLII	Q13045	proximal	combined	2	2	1.0084	0.817745	1.24351	0.937643	0.983719
tollip	Q9H0E2	proximal	combined	2	2	1.00932	0.799937	1.27351	0.937664	0.983719
ZPLD1	Q8TCW7	proximal	combined	2	2	1.00415	0.904894	1.1143	0.93777	0.983719
CBPE	P16870	proximal	combined	2	2	1.00359	0.917145	1.09818	0.937854	0.98374
VSI10	Q8N0Z9	proximal	combined	2	2	0.995065	0.878558	1.12702	0.93793	0.983777
GLTP	Q9NZD2	proximal	combined	2	2	0.994365	0.862273	1.14669	0.938064	0.983821
GALP	Q9UBC7	proximal	combined	2	2	1.00442	0.898568	1.12274	0.938152	0.983836
CHC10	Q8WYQ3	proximal	combined	2	2	0.99545	0.886634	1.11762	0.938462	0.983968
LDLR	P01130	proximal	combined	2	2	0.995842	0.895632	1.10726	0.938624	0.984044
PACAP-27	P18509	proximal	combined	2	2	1.00593	0.864919	1.16993	0.938846	0.984132
HCC-1	Q16627	proximal	combined	2	2	0.994451	0.861724	1.14762	0.939319	0.984297
Phosphoglycerate mutase 1	P18669	proximal	combined	2	2	1.00646	0.852489	1.18824	0.939396	0.98434
SH3G2	Q99962	proximal	combined	2	2	1.00861	0.808473	1.2583	0.939427	0.984349
RFNG	Q9Y644	proximal	combined	2	2	1.00434	0.898037	1.12322	0.939573	0.98439
GPHA2	Q96T91	proximal	combined	2	2	1.00568	0.868696	1.16426	0.939611	0.984418
LRP12	Q9Y561	proximal	combined	2	2	0.993309	0.833915	1.18317	0.94003	0.984559
PEDF	P36955	proximal	combined	2	2	1.00513	0.879261	1.14902	0.94022	0.984597
NDP kinase B	P22392	proximal	combined	2	2	0.9916	0.795144	1.2366	0.940313	0.984599
ICT1	Q14197	proximal	combined	2	2	1.00671	0.844974	1.1994	0.940364	0.984607
VPS4A	Q9UN37	proximal	combined	2	2	1.00827	0.812389	1.25139	0.940414	0.984607
LGI3	Q8N145	proximal	combined	2	2	0.994512	0.860835	1.14895	0.940439	0.984607
MARE2	Q15555	proximal	combined	2	2	0.991986	0.80274	1.22585	0.940612	0.984667
FER	P16591	proximal	combined	2	2	0.991162	0.784468	1.25232	0.940696	0.984692
NTAL	Q9GZY6	proximal	combined	2	2	0.995373	0.880463	1.12528	0.940932	0.984718
cPLA2-alpha	P47712	proximal	combined	2	2	0.990677	0.77324	1.26926	0.940939	0.984718
GDNF	P39905	proximal	combined	2	2	0.994284	0.854266	1.15725	0.940987	0.984718
4EBP2	Q13542	proximal	combined	2	2	1.00424	0.896601	1.12481	0.941652	0.984838
Beta-dystroglycan	Q14118	proximal	combined	2	2	1.00599	0.857297	1.18047	0.941686	0.984844
COSA1	Q2UY09	proximal	combined	2	2	0.994861	0.866516	1.14222	0.941719	0.98485
KAT5	Q92993	proximal	combined	2	2	1.00681	0.837893	1.20978	0.942256	0.985066
MYO6	Q9UM54	proximal	combined	2	2	1.00681	0.837544	1.21028	0.942391	0.985066
PSA	P07288	proximal	combined	2	2	1.00666	0.84054	1.20562	0.942467	0.985099
BIM	O43521	proximal	combined	2	2	1.0051	0.874932	1.15463	0.94272	0.985271
acyl-Coenzyme A dehydrogenase	P45954	proximal	combined	2	2	0.993067	0.820612	1.20176	0.943012	0.985377
ghrelin	Q9UBU3	proximal	combined	2	2	0.995063	0.868632	1.1399	0.943091	0.985443
ApoM	O95445	proximal	combined	2	2	0.995212	0.872314	1.13542	0.943107	0.985445
ZNRF3	Q9ULT6	proximal	combined	2	2	0.994405	0.852048	1.16055	0.943254	0.98551
EPO-R	P19235	proximal	combined	2	2	0.993781	0.836803	1.18021	0.943307	0.985519
ITBP2	Q9UKP3	proximal	combined	2	2	0.993625	0.832619	1.18577	0.943478	0.985556
Adrenomedullin	P35318	proximal	combined	2	2	0.995741	0.88414	1.12143	0.943896	0.985685
PSD1	A5PKW4	proximal	combined	2	2	1.00448	0.88649	1.13817	0.944142	0.985803
TTC32	Q5I0X7	proximal	combined	2	2	0.995413	0.874931	1.13249	0.944316	0.985858
5HT2A	P28223	proximal	combined	2	2	1.00442	0.887539	1.13668	0.944347	0.985872
IGF-I	P05019	proximal	combined	2	2	0.994572	0.853182	1.15939	0.944535	0.985883
GP100	P40967	proximal	combined	2	2	1.00499	0.873438	1.15636	0.94455	0.985883
SP30L	Q9HAJ7	proximal	combined	2	2	1.00412	0.894127	1.12765	0.944579	0.985883
GTPBA	A4D1E9	proximal	combined	2	2	0.995637	0.879933	1.12656	0.944698	0.985901
PP2AAA	P30153	proximal	combined	2	2	1.00641	0.839667	1.20626	0.944912	0.985904
ABCF3	Q9NUQ8	proximal	combined	2	2	1.00562	0.857765	1.17895	0.944966	0.985904
RND3	P61587	proximal	combined	2	2	0.994148	0.841535	1.17444	0.944975	0.985904
RAB6A	P20340	proximal	combined	2	2	0.99187	0.786433	1.25097	0.94504	0.985919
CINP	Q9BW66	proximal	combined	2	2	0.995842	0.884405	1.12132	0.945141	0.985947
CA11 protein	Q9NS71	proximal	combined	2	2	0.993304	0.819305	1.20426	0.945488	0.986077
QSOX2	Q6ZRP7	proximal	combined	2	2	1.00437	0.885967	1.13861	0.945622	0.986123
aldolase C	P09972	proximal	combined	2	2	1.00492	0.871686	1.15851	0.946132	0.986256
CJ038	Q5VUB5	proximal	combined	2	2	0.994144	0.837756	1.17973	0.946379	0.986344
IL-10 Ra:CD	Q13651	proximal	combined	2	2	0.996355	0.89492	1.10929	0.946846	0.986573
TIGAR	Q9NQ88	proximal	combined	2	2	1.00396	0.893747	1.12777	0.946863	0.986573
KAP3	P31323	proximal	combined	2	2	0.992698	0.799866	1.23202	0.946975	0.986577
ZFY27:CD region 2	Q5T4F4	proximal	combined	2	2	1.00585	0.846565	1.19511	0.947119	0.986658
Alpha-1-syntrophin	Q13424	proximal	combined	2	2	0.992378	0.790985	1.24505	0.947289	0.986714
SLAF1	Q13291	proximal	combined	2	2	0.994239	0.837091	1.18089	0.947525	0.986797
Flt3 ligand	P49771	proximal	combined	2	2	1.00327	0.909936	1.10617	0.947794	0.986894
USP12/WDR48 Complex	O75317	proximal	combined	2	2	1.00438	0.881275	1.14467	0.947818	0.986894
Carboxypeptidase B1	P15086	proximal	combined	2	2	0.99554	0.870686	1.1383	0.947867	0.986895
a2-Antiplasmin	P08697	proximal	combined	2	2	0.995425	0.867448	1.14228	0.947927	0.9869
DLK1:CD	P80370	proximal	combined	2	2	1.00435	0.88073	1.14533	0.948306	0.987025
CNDP1	Q96KN2	proximal	combined	2	2	0.995405	0.866015	1.14413	0.948317	0.987025
SPOP	O43791	proximal	combined	2	2	1.00387	0.89304	1.12846	0.948351	0.987025
Tenascin		proximal	combined	2	2	1.00411	0.885868	1.13812	0.948893	0.987146
KDM4C	Q9H3R0	proximal	combined	2	2	1.0065	0.825495	1.2272	0.948912	0.987146
Thrombopoietin Receptor	P40238	proximal	combined	2	2	0.99377	0.820515	1.20361	0.949019	0.987169
NOMO2	Q5JPE7	proximal	combined	2	2	0.995202	0.858499	1.15367	0.949135	0.987183
HTAI2	Q9BUP3	proximal	combined	2	2	0.995363	0.862782	1.14832	0.949185	0.987183
ADA15:ECD	Q13444	proximal	combined	2	2	0.995974	0.879763	1.12754	0.949185	0.987183
JAG1:CD	P78504	proximal	combined	2	2	1.00388	0.891106	1.13092	0.949244	0.987197
GABR2:ECD	O75899	proximal	combined	2	2	0.995666	0.870485	1.13885	0.949481	0.987207
DLDH	P09622	proximal	combined	2	2	0.994212	0.83064	1.18999	0.949533	0.987207
LRRF2	Q9Y608	proximal	combined	2	2	1.00701	0.81088	1.25057	0.949616	0.987207
FAM3B	P58499	proximal	combined	2	2	1.00453	0.87179	1.15749	0.950124	0.987451
TMM24	O14523	proximal	combined	2	2	1.00622	0.827848	1.22302	0.950337	0.987491
PWP2B	Q6NUJ5	proximal	combined	2	2	1.00336	0.902706	1.11524	0.950415	0.987497
S100A5	P33763	proximal	combined	2	2	0.994393	0.832709	1.18747	0.950478	0.987497
MZF1	P28698	proximal	combined	2	2	0.994851	0.845258	1.17092	0.950491	0.987498
LRC4B:ECD	Q9NT99	proximal	combined	2	2	0.996162	0.881158	1.12618	0.951007	0.987712
IDI2	Q9BXS1	proximal	combined	2	2	0.9955	0.861479	1.15037	0.951256	0.987848
Activin RIA	Q04771	proximal	combined	2	2	0.995999	0.874816	1.13397	0.951702	0.987928
RAB32	Q13637	proximal	combined	2	2	0.992778	0.784889	1.25573	0.951787	0.987986
Keratin 19	P08727	proximal	combined	2	2	0.996079	0.876521	1.13195	0.951979	0.988087
SYYM	Q9Y2Z4	proximal	combined	2	2	1.00299	0.909959	1.10552	0.952131	0.988106
LCN1	P31025	proximal	combined	2	2	1.00414	0.877135	1.14954	0.952205	0.988151
PLTP	P55058	proximal	combined	2	2	1.00396	0.881107	1.14394	0.952679	0.9883
CC140	Q96MF4	proximal	combined	2	2	0.995599	0.860144	1.15239	0.952868	0.9883
MYPC3	Q14896	proximal	combined	2	2	1.00377	0.884725	1.13884	0.953394	0.988419
FAM3C	Q92520	proximal	combined	2	2	0.997025	0.902218	1.10179	0.953394	0.988419
RNF41	Q9H4P4	proximal	combined	2	2	0.996204	0.876165	1.13269	0.953709	0.98843
IMB1	Q14974	proximal	combined	2	2	0.993122	0.786499	1.25403	0.953755	0.98843
UB2D2	P62837	proximal	combined	2	2	0.995587	0.85706	1.1565	0.95386	0.98843
MINP1	Q9UNW1	proximal	combined	2	2	1.00354	0.89022	1.13129	0.95388	0.98843
DCE1	Q99259	proximal	combined	2	2	0.99624	0.876799	1.13195	0.953901	0.98843
GGE2D	Q9UEU5	proximal	combined	2	2	0.99643	0.881833	1.12592	0.954244	0.98853
ATG7	O95352	proximal	combined	2	2	0.995138	0.842158	1.17591	0.954357	0.98853
IMDH2	P12268	proximal	combined	2	2	0.995941	0.866313	1.14497	0.954414	0.988544
QORL1	O95825	proximal	combined	2	2	0.996291	0.875765	1.1334	0.954956	0.988674
EHF	Q9NZC4	proximal	combined	2	2	0.997063	0.899883	1.10474	0.955167	0.988727
STAR5	Q9NSY2	proximal	combined	2	2	1.00306	0.900423	1.1174	0.955743	0.988806
MMAD	Q9H3L0	proximal	combined	2	2	1.00329	0.893036	1.12716	0.955866	0.988878
NDE1	Q9NXR1	proximal	combined	2	2	1.00352	0.885605	1.13713	0.956062	0.988948
BAT3	P46379	proximal	combined	2	2	1.00631	0.804444	1.25884	0.956074	0.988948
UBC12	P61081	proximal	combined	2	2	1.00386	0.875313	1.15128	0.956097	0.988954
SV2A	Q7L0J3	proximal	combined	2	2	1.00338	0.889797	1.13146	0.956132	0.988956
GLU2B	P14314	proximal	combined	2	2	0.995787	0.856293	1.158	0.95627	0.988969
eIF-4H	Q15056	proximal	combined	2	2	0.99362	0.788934	1.25141	0.956632	0.989043
NEB2	Q96SB3	proximal	combined	2	2	0.993594	0.787541	1.25356	0.956778	0.989043
USO1	O60763	proximal	combined	2	2	0.993983	0.798996	1.23655	0.9568	0.989043
MCTS1	Q9ULC4	proximal	combined	2	2	0.995758	0.853755	1.16138	0.956815	0.989043
3BP2	P78314	proximal	combined	2	2	0.996811	0.887563	1.11951	0.956994	0.989065
KS6B1	P23443	proximal	combined	2	2	1.00438	0.856594	1.17767	0.957058	0.989065
FGFR4	P22455	proximal	combined	2	2	1.00387	0.872214	1.15539	0.957093	0.989065
CDA	P32320	proximal	combined	2	2	0.996374	0.872532	1.13779	0.957213	0.989111
TFR2	Q9UP52	proximal	combined	2	2	0.996392	0.872052	1.13846	0.957608	0.989204
Ubiquitin	P62979	proximal	combined	2	2	1.00343	0.884022	1.13896	0.957789	0.989279
HVEM	Q92956	proximal	combined	2	2	0.997295	0.902088	1.10255	0.957798	0.98928
AMD	P19021	proximal	combined	2	2	0.995944	0.856645	1.15789	0.95784	0.989293
JNK2	P45984	proximal	combined	2	2	1.0048	0.841238	1.20017	0.957866	0.989312
HYOU1	Q9Y4L1	proximal	combined	2	2	1.00442	0.852536	1.18336	0.957967	0.989361
F16B1	Q5W0V3	proximal	combined	2	2	1.00539	0.819911	1.23284	0.95877	0.989596
ACTN1	P12814	proximal	combined	2	2	0.994008	0.7913	1.24864	0.958805	0.989618
UT1	Q13336	proximal	combined	2	2	1.00234	0.917149	1.09545	0.958847	0.98962
Cadherin-12:CD	P55289	proximal	combined	2	2	1.00354	0.877316	1.14793	0.958865	0.989622
NRK2	Q9NPI5	proximal	combined	2	2	1.0032	0.8884	1.13283	0.958922	0.989629
Proteinase-3	P24158	proximal	combined	2	2	0.99676	0.880864	1.1279	0.95896	0.989655
Integrin alpha-2	P17301	proximal	combined	2	2	0.996189	0.86127	1.15224	0.958989	0.989664
Gastrin-releasing peptide	P07492	proximal	combined	2	2	0.997194	0.894983	1.11108	0.959385	0.989779
PRAX	Q9BXM0	proximal	combined	2	2	1.00316	0.888271	1.13292	0.959406	0.989779
ghrelin	Q9UBU3	proximal	combined	2	2	0.995332	0.830323	1.19313	0.959651	0.989779
RIPL2	Q969X0	proximal	combined	2	2	0.994465	0.801772	1.23347	0.959715	0.989783
FXR1	P51114	proximal	combined	2	2	1.00318	0.88669	1.13498	0.959763	0.989813
TCF24	Q7RTU0	proximal	combined	2	2	1.0033	0.882187	1.14104	0.959976	0.989839
CD5:ECD	P06127	proximal	combined	2	2	0.995915	0.848064	1.16954	0.960188	0.989901
ISCU	Q9H1K1	proximal	combined	2	2	0.997164	0.891796	1.11498	0.960245	0.989905
CLM9	Q6UXG3	proximal	combined	2	2	0.995813	0.843679	1.17538	0.960441	0.989968
SCCA1	P29508	proximal	combined	2	2	0.997303	0.896178	1.10984	0.96051	0.989995
TECK	O15444	proximal	combined	2	2	1.00313	0.886163	1.13555	0.960547	0.990004
GT252	Q8IYK4	proximal	combined	2	2	0.995204	0.821446	1.20572	0.960835	0.990172
CALB2	P22676	proximal	combined	2	2	0.996073	0.850881	1.16604	0.960963	0.990218
SH3G2	Q99962	proximal	combined	2	2	1.00563	0.801792	1.26129	0.961245	0.990297
BMPER	Q8N8U9	proximal	combined	2	2	1.00246	0.907877	1.1069	0.961253	0.990298
Collagen-binding protein	P50454	proximal	combined	2	2	0.994983	0.809709	1.22265	0.961841	0.990484
Protein disulfide-isomerase	P07237	proximal	combined	2	2	0.99714	0.886653	1.1214	0.961878	0.990486
TPC2A	P0DI81	proximal	combined	2	2	0.995017	0.810388	1.22171	0.961952	0.990503
RHG01:CRAL-TRIO	Q07960	proximal	combined	2	2	1.00372	0.860148	1.17126	0.962362	0.990609
GOLM1	Q8NBJ4	proximal	combined	2	2	0.996681	0.86786	1.14462	0.962453	0.99064
CAD15:ECD	P55291	proximal	combined	2	2	0.996022	0.843061	1.17673	0.962624	0.990694
BTNL9	Q6UXG8	proximal	combined	2	2	0.997445	0.896109	1.11024	0.962677	0.990694
DCP1B	Q8IZD4	proximal	combined	2	2	0.996563	0.862261	1.15178	0.962821	0.990694
Protein disulfide isomerase A3	P30101	proximal	combined	2	2	0.994365	0.783559	1.26189	0.962922	0.990722
NUMB	P49757	proximal	combined	2	2	1.00494	0.815666	1.23813	0.963091	0.990752
EPDR1	Q9UM22	proximal	combined	2	2	1.00314	0.878021	1.14609	0.963221	0.990752
NELL1	Q92832	proximal	combined	2	2	1.00325	0.8738	1.15187	0.963316	0.990754
EFHA1	Q8IYU8	proximal	combined	2	2	0.995152	0.808636	1.22469	0.963395	0.990758
CCL28	Q9NRJ3	proximal	combined	2	2	1.00399	0.846788	1.19039	0.963409	0.990758
FOXO1A	Q12778	proximal	combined	2	2	1.00335	0.869664	1.15758	0.963463	0.990776
Ephrin-A2	O43921	proximal	combined	2	2	1.002	0.919619	1.09177	0.963528	0.990776
SYDC	P14868	proximal	combined	2	2	0.994768	0.794262	1.24589	0.963571	0.990776
DD19A	Q9NUU7	proximal	combined	2	2	1.00412	0.84174	1.19782	0.963586	0.990776
ASML	O95671	proximal	combined	2	2	0.996895	0.871627	1.14017	0.963798	0.990808
TIAM1	Q13009	proximal	combined	2	2	1.00279	0.88806	1.13235	0.964091	0.990845
TTC17:TPR3	Q96AE7	proximal	combined	2	2	0.996178	0.841935	1.17868	0.964413	0.990919
Troponin I	P19429	proximal	combined	2	2	1.00267	0.891091	1.12823	0.964631	0.991026
b-Catenin	P35222	proximal	combined	2	2	0.997314	0.884466	1.12456	0.964987	0.991114
MESD2	Q14696	proximal	combined	2	2	1.00503	0.803141	1.25768	0.965	0.991114
KCIP1	Q9NZI2	proximal	combined	2	2	1.00228	0.905185	1.10979	0.965054	0.991114
THY1	P04216	proximal	combined	2	2	0.996928	0.868208	1.14473	0.965204	0.991144
JDP2	Q8WYK2	proximal	combined	2	2	1.00267	0.889135	1.1307	0.96535	0.991201
PAPL	Q6ZNF0	proximal	combined	2	2	1.00344	0.859052	1.17209	0.965475	0.991265
HS71L	P34931	proximal	combined	2	2	0.997383	0.885381	1.12355	0.965613	0.991334
CTNA1	P35221	proximal	combined	2	2	1.0035	0.855876	1.17658	0.965717	0.991363
GLRX5	Q86SX6	proximal	combined	2	2	1.00271	0.885459	1.13549	0.965965	0.991363
MUSC	O60682	proximal	combined	2	2	0.996184	0.834934	1.18858	0.966151	0.991363
Cytochrome b5	P00167	proximal	combined	2	2	1.00279	0.880036	1.14268	0.966599	0.991502
Ficolin-3	O75636	proximal	combined	2	2	1.00279	0.877456	1.14603	0.967346	0.991696
FZD2	Q14332	proximal	combined	2	2	1.0036	0.844703	1.19239	0.967411	0.991721
FOSL2	P15408	proximal	combined	2	2	0.997404	0.877467	1.13373	0.968279	0.991897
RN122	Q9H9V4	proximal	combined	2	2	0.997316	0.873263	1.13899	0.968364	0.991897
CHID1	Q9BWS9	proximal	combined	2	2	1.00241	0.889831	1.12923	0.968425	0.991897
SHBG	P04278	proximal	combined	2	2	1.00323	0.855065	1.17706	0.968486	0.991903
BMP-6	P22004	proximal	combined	2	2	0.996682	0.844978	1.17562	0.968535	0.991932
PLXA4	Q9HCM2	proximal	combined	2	2	0.996817	0.8508	1.16789	0.968536	0.991932
PKHA1	Q9HB21	proximal	combined	2	2	1.00219	0.897224	1.11944	0.969055	0.992201
A1CF	Q9NQ94	proximal	combined	2	2	1.00233	0.890038	1.1288	0.969316	0.99224
IGF-II:Pro-form	P01344	proximal	combined	2	2	1.00302	0.859246	1.17085	0.969543	0.992287
IL27B	Q14213	proximal	combined	2	2	0.997192	0.862351	1.15312	0.969735	0.992372
Caldesmon	Q05682	proximal	combined	2	2	0.995839	0.802126	1.23633	0.969861	0.992395
CM35H	Q9UGN4	proximal	combined	2	2	0.997409	0.871692	1.14126	0.969896	0.992411
Granzyme B	P10144	proximal	combined	2	2	0.997528	0.876738	1.13496	0.970021	0.992458
MAPK2	P49137	proximal	combined	2	2	0.995637	0.79195	1.25171	0.970134	0.992477
CS077	O75264	proximal	combined	2	2	1.00346	0.83758	1.20219	0.970137	0.992477
TP4A1	Q93096	proximal	combined	2	2	1.002	0.901594	1.11359	0.970376	0.992574
FGF-8B	P55075	proximal	combined	2	2	1.00219	0.892638	1.12518	0.970484	0.992627
S26A5	P58743	proximal	combined	2	2	0.997167	0.857789	1.15919	0.970538	0.992636
UBP1/WDR48 Complex	O94782	proximal	combined	2	2	0.997866	0.890339	1.11838	0.970702	0.992667
NPM2	Q86SE8	proximal	combined	2	2	1.00273	0.866466	1.16043	0.970769	0.992667
SG1D2	O95969	proximal	combined	2	2	1.00329	0.841297	1.19648	0.970812	0.992667
AXIN2	Q9Y2T1	proximal	combined	2	2	0.997483	0.868031	1.14624	0.971651	0.993022
CTNA2	P26232	proximal	combined	2	2	1.00174	0.910052	1.10267	0.971678	0.993022
PP13	Q9UHV8	proximal	combined	2	2	1.00259	0.867289	1.15899	0.972141	0.99307
COAA1	Q03692	proximal	combined	2	2	0.997827	0.88309	1.12747	0.972158	0.99307
CS084	I3L1E1	proximal	combined	2	2	1.00239	0.874283	1.14928	0.97266	0.993253
EMILIN-3	Q9H8L6	proximal	combined	2	2	1.0023	0.877869	1.14437	0.972913	0.993303
PIHD2	Q8WWB5	proximal	combined	2	2	0.997833	0.879662	1.13188	0.973085	0.993352
RELN	P78509	proximal	combined	2	2	1.00228	0.8777	1.14455	0.97312	0.993352
ST1C4	O75897	proximal	combined	2	2	0.997931	0.883499	1.12718	0.973416	0.993421
NETO2	Q8NC67	proximal	combined	2	2	0.997938	0.883166	1.12762	0.97358	0.99349
NOP16	Q9Y3C1	proximal	combined	2	2	1.00194	0.893109	1.12403	0.973672	0.993508
FABP6	P51161	proximal	combined	2	2	0.997679	0.868595	1.14595	0.973776	0.993525
Cytidylate kinase	P30085	proximal	combined	2	2	1.0019	0.894199	1.12258	0.973852	0.993543
T10B	Q9Y5J6	proximal	combined	2	2	0.996967	0.829484	1.19827	0.974176	0.9937
Glutathione S-transferase Pi	P09211	proximal	combined	2	2	0.997376	0.850057	1.17023	0.974291	0.9937
K1024	Q9UPX6	proximal	combined	2	2	0.998022	0.88417	1.12653	0.974443	0.99378
SYYC	P54577	proximal	combined	2	2	0.996405	0.797843	1.24438	0.974659	0.993879
Alpha-L-fucosidase I	P04066	proximal	combined	2	2	1.00208	0.88054	1.1404	0.974834	0.993915
5NT3	Q9H0P0	proximal	combined	2	2	0.997425	0.848723	1.17218	0.975025	0.993943
NXPH1	P58417	proximal	combined	2	2	0.997743	0.866045	1.14947	0.975039	0.993945
CTCF	P49711	proximal	combined	2	2	1.00195	0.884857	1.13455	0.975431	0.994008
BTK	Q06187	proximal	combined	2	2	0.996294	0.786203	1.26253	0.975487	0.994021
TCEA2	Q15560	proximal	combined	2	2	0.998243	0.892212	1.11687	0.975513	0.994032
CgA	P10645	proximal	combined	2	2	0.997376	0.841416	1.18224	0.975836	0.994154
COPE	O14579	proximal	combined	2	2	1.00249	0.853369	1.17767	0.975866	0.994154
AIPL1	Q9NZN9	proximal	combined	2	2	1.00179	0.891983	1.1251	0.975976	0.994154
MED20	Q9H944	proximal	combined	2	2	0.998007	0.875707	1.13739	0.976135	0.9942
SEM4G	Q9NTN9	proximal	combined	2	2	1.00224	0.864304	1.16219	0.976352	0.994334
ITM2B	Q9Y287	proximal	combined	2	2	0.998048	0.876304	1.1367	0.976509	0.994385
GUC1B	Q9UMX6	proximal	combined	2	2	0.997725	0.855547	1.16353	0.976837	0.994459
CYTL1	Q9NRR1	proximal	combined	2	2	1.00176	0.887148	1.13117	0.977418	0.994551
Sorting nexin 4	O95219	proximal	combined	2	2	1.00286	0.820785	1.22532	0.97774	0.994588
DNPEP	Q9ULA0	proximal	combined	2	2	0.998452	0.894949	1.11393	0.977861	0.994604
Apo A-V	Q6Q788	proximal	combined	2	2	0.99793	0.860496	1.15731	0.978131	0.994604
HOME1	Q86YM7	proximal	combined	2	2	1.002	0.868396	1.15616	0.978161	0.994604
COMD5	Q9GZQ3	proximal	combined	2	2	1.00157	0.894675	1.12124	0.978235	0.994604
MFAP4	P55083	proximal	combined	2	2	1.00176	0.882723	1.13685	0.97824	0.994604
TIMP-1	P01033	proximal	combined	2	2	0.997506	0.833354	1.19399	0.978279	0.994604
Keratin-1	P04264	proximal	combined	2	2	1.0021	0.861314	1.1659	0.978323	0.994604
LRC59	Q96AG4	proximal	combined	2	2	1.00299	0.80884	1.24373	0.978331	0.994604
CB032	Q96F85	proximal	combined	2	2	0.998042	0.863541	1.15349	0.978829	0.994705
GI24:ECD	Q9H7M9	proximal	combined	2	2	0.997673	0.839054	1.18628	0.978964	0.994736
S4A8	Q2Y0W8	proximal	combined	2	2	0.998458	0.889581	1.12066	0.979106	0.994801
LCN8	Q6JVE9	proximal	combined	2	2	1.00202	0.860808	1.1664	0.97923	0.99482
IL-35	P29459	proximal	combined	2	2	0.9981	0.864871	1.15185	0.979246	0.99482
Glycogen phosphorylase	P11216	proximal	combined	2	2	1.00293	0.804309	1.2506	0.979269	0.99482
K1467:N-term	A2RU67	proximal	combined	2	2	1.00148	0.893733	1.12222	0.979664	0.994909
VSIG4	Q9Y279	proximal	combined	2	2	1.00202	0.857458	1.17095	0.979785	0.99497
SORC3	Q9UPU3	proximal	combined	2	2	1.00243	0.830363	1.21016	0.979819	0.994982
FCGBP	Q9Y6R7	proximal	combined	2	2	0.998421	0.882673	1.12935	0.979952	0.995054
CDC37	Q16543	proximal	combined	2	2	0.997911	0.845978	1.17713	0.980207	0.995081
IL-17F	Q96PD4	proximal	combined	2	2	0.998413	0.880468	1.13216	0.980244	0.995081
IRF6	O14896	proximal	combined	2	2	1.0025	0.818346	1.22809	0.980788	0.995348
THOP1	P52888	proximal	combined	2	2	1.00222	0.83408	1.20424	0.981151	0.995469
a2-HS-Glycoprotein	P02765	proximal	combined	2	2	1.00148	0.885913	1.13212	0.981169	0.995469
CLH1	Q00610	proximal	combined	2	2	1.00126	0.901195	1.11244	0.981259	0.995493
K-ras	P01116	proximal	combined	2	2	0.99764	0.81681	1.2185	0.981527	0.995504
MTL26	Q96S19	proximal	combined	2	2	1.00172	0.866397	1.15817	0.981527	0.995504
SSPN	Q14714	proximal	combined	2	2	0.997659	0.817512	1.2175	0.9816	0.995519
4-1BB	Q07011	proximal	combined	2	2	1.00132	0.894469	1.12094	0.981666	0.995519
PEPL1	Q8NDH3	proximal	combined	2	2	0.998739	0.895607	1.11375	0.981896	0.995593
MMP-1	P03956	proximal	combined	2	2	1.00165	0.8686	1.15508	0.981937	0.995613
GIP	P09681	proximal	combined	2	2	1.00183	0.852336	1.17754	0.98233	0.995725
BTNL8	Q6UX41	proximal	combined	2	2	0.998185	0.849574	1.17279	0.98238	0.995748
ID-1	P41134	proximal	combined	2	2	0.998665	0.883365	1.12902	0.982978	0.995866
CI167	Q9NXH8	proximal	combined	2	2	0.998458	0.866278	1.15081	0.983011	0.995866
ETV2	O00321	proximal	combined	2	2	0.998615	0.875193	1.13944	0.983575	0.995926
RIC3	Q7Z5B4	proximal	combined	2	2	0.998718	0.882781	1.12988	0.983738	0.995927
ARH	Q5SW96	proximal	combined	2	2	1.00235	0.79939	1.25684	0.983773	0.995936
ZN566	Q969W8	proximal	combined	2	2	0.998648	0.873726	1.14143	0.984164	0.996036
CLCKB	P51801	proximal	combined	2	2	0.998527	0.863206	1.15506	0.98417	0.996036
IgJ	P01591	proximal	combined	2	2	0.998998	0.902997	1.1052	0.984478	0.996132
STIM1:ECD	Q13586	proximal	combined	2	2	1.00116	0.890425	1.12567	0.984493	0.996132
Complement receptor type 1	P17927	proximal	combined	2	2	1.00133	0.87609	1.14446	0.984496	0.996132
ADAT2	Q7Z6V5	proximal	combined	2	2	0.998875	0.890446	1.12051	0.984677	0.996231
PCSK9	Q8NBP7	proximal	combined	2	2	0.998545	0.860388	1.15889	0.984708	0.996237
NCOA2	Q15596	proximal	combined	2	2	0.99861	0.86574	1.15187	0.984766	0.996251
LIPP	P16233	proximal	combined	2	2	1.00134	0.87252	1.14917	0.984848	0.996288
KIF1C	O43896	proximal	combined	2	2	1.00106	0.897483	1.11659	0.984861	0.996288
ARSB	P15848	proximal	combined	2	2	1.00123	0.882179	1.13634	0.984873	0.996288
PLAK	P14923	proximal	combined	2	2	0.998694	0.871137	1.14493	0.985042	0.996342
TSEAR	Q8WU66	proximal	combined	2	2	1.00102	0.899747	1.11369	0.985089	0.996359
RANTES	P13501	proximal	combined	2	2	0.998429	0.846656	1.17741	0.985092	0.996359
PA2G4	Q9UQ80	proximal	combined	2	2	0.997993	0.807639	1.23321	0.985152	0.996359
ATS15	Q8TE58	proximal	combined	2	2	0.998606	0.862043	1.1568	0.985168	0.996359
STA5B	P51692	proximal	combined	2	2	1.00118	0.882669	1.13559	0.98541	0.99643
Insulin	P01308	proximal	combined	2	2	1.00146	0.855292	1.17261	0.985515	0.996462
PTH2	Q9Y3E5	proximal	combined	2	2	1.0013	0.869513	1.15305	0.985632	0.996473
PKB	P31749	proximal	combined	2	2	0.997879	0.791518	1.25804	0.985668	0.996494
Adrenomedullin	P35318	proximal	combined	2	2	0.998932	0.888565	1.12301	0.985733	0.996522
CBS	P35520	proximal	combined	2	2	1.001	0.89563	1.11876	0.985965	0.996557
LIRA5	A6NI73	proximal	combined	2	2	0.998597	0.852002	1.17042	0.986173	0.996663
COL10	Q9Y6Z7	proximal	combined	2	2	1.00104	0.887458	1.12915	0.98656	0.996831
LCB2	O15270	proximal	combined	2	2	1.00121	0.869206	1.15326	0.98663	0.996839
OAS1	P00973	proximal	combined	2	2	0.998636	0.851246	1.17155	0.986635	0.996839
CRK	P46108	proximal	combined	2	2	0.998511	0.837629	1.19029	0.986734	0.996879
MIRO1	Q8IXI2	proximal	combined	2	2	0.998216	0.803454	1.24019	0.987133	0.996957
VAMP8	Q9BV40	proximal	combined	2	2	0.999013	0.885435	1.12716	0.987201	0.996957
L10K	Q9UNZ5	proximal	combined	2	2	0.998998	0.88129	1.13243	0.987499	0.996957
JNK2	P45984	proximal	combined	2	2	1.00136	0.844529	1.18732	0.987503	0.996957
ITA5	P08648	proximal	combined	2	2	0.999014	0.881144	1.13265	0.987717	0.996962
UBA7	P41226	proximal	combined	2	2	0.998229	0.794561	1.2541	0.987853	0.996962
SHP-2	Q06124	proximal	combined	2	2	1.00165	0.809352	1.23964	0.987892	0.996962
RNF43	Q68DV7	proximal	combined	2	2	1.00099	0.880786	1.1376	0.987906	0.996962
PDGF-CC	Q9NRA1	proximal	combined	2	2	0.999097	0.883792	1.12944	0.988475	0.99714
PF-4	P02776	proximal	combined	2	2	0.998758	0.842722	1.18368	0.98856	0.99714
SOST	Q9BQB4	proximal	combined	2	2	0.999176	0.891446	1.11992	0.988703	0.997179
Histidyl-tRNA synthetase-related	Q8TEA8	proximal	combined	2	2	1.00161	0.79923	1.25524	0.988854	0.997179
TENS4	Q8IZW8	proximal	combined	2	2	1.00068	0.90846	1.10226	0.989022	0.997213
RET2	P50120	proximal	combined	2	2	0.999111	0.879754	1.13466	0.989063	0.997213
Malate dehydrogenase 2	P40926	proximal	combined	2	2	0.998537	0.809719	1.23138	0.989075	0.997213
AIF	O95831	proximal	combined	2	2	1.0009	0.879809	1.13866	0.989094	0.997213
PP1G	P36873	proximal	combined	2	2	0.998356	0.787895	1.26504	0.989132	0.997219
IL-1 R4	Q01638	proximal	combined	2	2	1.00102	0.863377	1.16061	0.98921	0.997247
Macrophage scavenger receptor:CD	P21757	proximal	combined	2	2	1.00077	0.895012	1.11902	0.989253	0.997247
EPHB2	P29323	proximal	combined	2	2	0.999075	0.872968	1.1434	0.98928	0.997247
RORB	Q92753	proximal	combined	2	2	1.00099	0.863525	1.16034	0.989512	0.997348
BCMA	Q02223	proximal	combined	2	2	0.999009	0.860508	1.1598	0.989608	0.997348
Keratin 20	P35900	proximal	combined	2	2	1.00086	0.87762	1.14141	0.989776	0.997357
TXNL1	O43396	proximal	combined	2	2	0.998995	0.854207	1.16832	0.989958	0.997357
ZNF23	P17027	proximal	combined	2	2	0.999283	0.887262	1.12545	0.990565	0.997487
IFNA4	P05014	proximal	combined	2	2	0.999141	0.865789	1.15303	0.990614	0.997506
KI3L3:CD	Q8N743	proximal	combined	2	2	1.00085	0.865185	1.15778	0.990931	0.997631
ZSWM7	Q19AV6	proximal	combined	2	2	1.0008	0.871041	1.14989	0.990998	0.997658
RNF43	Q68DV7	proximal	combined	2	2	1.00074	0.877006	1.14194	0.991198	0.997713
TMC5A	Q8N6Q1	proximal	combined	2	2	0.999258	0.874677	1.14158	0.991277	0.997713
TTC1	Q99614	proximal	combined	2	2	1.00127	0.793671	1.26318	0.991442	0.997724
CS054	Q5BKX5	proximal	combined	2	2	0.999437	0.900194	1.10962	0.991582	0.997751
KBRS1	Q9NYS0	proximal	combined	2	2	1.00061	0.891185	1.12346	0.991808	0.997813
RILP	Q96NA2	proximal	combined	2	2	0.999246	0.850528	1.17397	0.992677	0.998238
DDX6	P26196	proximal	combined	2	2	1.00109	0.787834	1.27207	0.992905	0.998328
MIG	Q07325	proximal	combined	2	2	1.0007	0.854609	1.17177	0.993055	0.99834
ASPC1	Q9BZE9	proximal	combined	2	2	0.999243	0.838217	1.1912	0.993263	0.998377
PSB10	P40306	proximal	combined	2	2	0.999438	0.875328	1.14114	0.993365	0.998377
CAD17	Q12864	proximal	combined	2	2	0.999438	0.874169	1.14266	0.993435	0.998377
CD29	P05556	proximal	combined	2	2	0.999601	0.898553	1.11201	0.994148	0.998551
EHD3	Q9NZN3	proximal	combined	2	2	0.999178	0.791384	1.26153	0.994485	0.998585
Leptin	P41159	proximal	combined	2	2	0.99918	0.789015	1.26533	0.994568	0.998614
PKB beta	P31751	proximal	combined	2	2	0.99924	0.802043	1.24492	0.994593	0.99862
Spinesin	Q9H3S3	proximal	combined	2	2	1.00036	0.899441	1.1126	0.994737	0.998674
GLRX3	O76003	proximal	combined	2	2	1.00069	0.814757	1.22905	0.994764	0.998687
ZNT3	Q99726	proximal	combined	2	2	1.00041	0.884481	1.13153	0.994799	0.998687
Neddylin	Q15843	proximal	combined	2	2	1.00069	0.796151	1.25777	0.99529	0.998812
ZFY27:CD region 1	Q5T4F4	proximal	combined	2	2	0.999665	0.880027	1.13557	0.995886	0.999086
VP26A	O75436	proximal	combined	2	2	1.00055	0.802779	1.24705	0.996084	0.999172
CA050	Q9BV19	proximal	combined	2	2	0.999674	0.872841	1.14494	0.996244	0.999243
PACAP	Q8WU39	proximal	combined	2	2	1.00034	0.866738	1.15454	0.996284	0.999276
EXOS8	Q96B26	proximal	combined	2	2	0.999651	0.856282	1.16703	0.996477	0.999294
SLUG	O43623	proximal	combined	2	2	1.00025	0.894766	1.11817	0.996507	0.999294
DLRB2	Q8TF09	proximal	combined	2	2	0.99971	0.872701	1.1452	0.99666	0.999294
TS	P04818	proximal	combined	2	2	1.00025	0.880707	1.13603	0.99688	0.99935
Lefty-A	O00292	proximal	combined	2	2	0.99969	0.852012	1.17296	0.996966	0.999421
FCG2B	P31994	proximal	combined	2	2	0.999781	0.875214	1.14208	0.997421	0.999621
Activin RIIB	Q13705	proximal	combined	2	2	1.00022	0.871612	1.14781	0.997449	0.999621
PRL	P01236	proximal	combined	2	2	0.999776	0.854627	1.16958	0.997762	0.999656
STAC	Q99469	proximal	combined	2	2	0.999847	0.894944	1.11705	0.997846	0.999656
IVD	P26440	proximal	combined	2	2	1.00025	0.801557	1.24819	0.998237	0.999722
PYY	P10082	proximal	combined	2	2	1.00015	0.873645	1.14497	0.9983	0.999748
CA186	Q6ZWK4	proximal	combined	2	2	1.00012	0.888728	1.12548	0.998391	0.999766
RAB4B	P61018	proximal	combined	2	2	0.999782	0.785703	1.27219	0.998587	0.999766
SH3L2	Q9UJC5	proximal	combined	2	2	1.00021	0.788898	1.26812	0.998624	0.999766
GALT1	Q10472	proximal	combined	2	2	1.00011	0.886792	1.1279	0.998625	0.999766
TRY3	P35030	proximal	combined	2	2	1.0001	0.892501	1.12067	0.998647	0.999766
Lymphotoxin a2/b1	P01374	proximal	combined	2	2	1.00009	0.885568	1.12942	0.998837	0.999779
TIM21	Q9BVV7	proximal	combined	2	2	1.00008	0.865967	1.15496	0.999147	0.999779
KLRF1	Q9NZS2	proximal	combined	2	2	1.00005	0.90198	1.10878	0.999249	0.999779
CCYL1	Q8N7R7	proximal	combined	2	2	1.00006	0.847248	1.18043	0.999441	0.999784
DHH	O43323	proximal	combined	2	2	0.999946	0.839815	1.19061	0.999518	0.999787
MIP-1a	P10147	proximal	combined	2	2	0.999974	0.860521	1.16203	0.999734	0.999898
TOIP1:Perinuclear	Q5JTV8	proximal	combined	2	2	0.999984	0.874404	1.1436	0.999808	0.999926
S100P	P25815	proximal	combined	2	2	1	0.892021	1.12106	0.99995	0.999957
RRFM	Q96E11	proximal	combined	2	5	1.21765	1.12989	1.31223	2.47563e-07	0.00831073
DPP10	Q8N608	proximal	combined	2	5	1.21891	1.12537	1.32023	1.17901e-06	0.00831073
KCE1L:CD	Q9UJ90	proximal	combined	2	5	0.674744	0.572448	0.795319	2.73126e-06	0.0122063
LIN7A	O14910	proximal	combined	2	5	1.19416	1.10426	1.29137	8.85274e-06	0.0215772
SAHH	P23526	proximal	combined	2	5	1.27387	1.14166	1.42139	1.49301e-05	0.0307628
THIK	P09110	proximal	combined	2	5	1.31764	1.16174	1.49446	1.75973e-05	0.0331943
ZFAN5	O76080	proximal	combined	2	5	1.18992	1.0979	1.28966	2.29193e-05	0.0365498
MRE11	P49959	proximal	combined	2	5	1.36436	1.17991	1.57766	2.76212e-05	0.0374468
AK1C4	P17516	proximal	combined	2	5	1.34853	1.17204	1.55161	2.94146e-05	0.0383016
MPIP2	P30305	proximal	combined	2	5	1.21837	1.10982	1.33753	3.34419e-05	0.0407167
EGLN2	Q96KS0	proximal	combined	2	5	1.27715	1.13562	1.43632	4.46038e-05	0.0484382
MUTED	Q8TDH9	proximal	combined	2	5	1.22549	1.10724	1.35636	8.57306e-05	0.0626078
RBBP4	Q09028	proximal	combined	2	5	1.29263	1.13525	1.47184	0.000106666	0.0666998
SHC4	Q6S5L8	proximal	combined	2	5	1.15607	1.0741	1.2443	0.000111052	0.0666998
SAP18	O00422	proximal	combined	2	5	1.20052	1.0941	1.3173	0.000113971	0.0675439
STA10	Q9Y365	proximal	combined	2	5	1.31579	1.14447	1.51275	0.000115238	0.0675439
NG36	Q96KQ7	proximal	combined	2	5	0.737019	0.630229	0.861904	0.000133031	0.0675439
ANTR1	Q9H6X2	proximal	combined	2	5	0.721314	0.609878	0.853111	0.000135967	0.0675439
Integrin aVb3	P05106	proximal	combined	2	5	0.721798	0.609498	0.854789	0.000157817	0.0698382
CLC4G	Q6UXB4	proximal	combined	2	5	1.14028	1.06513	1.22073	0.000160726	0.0698382
SDHF1	A6NFY7	proximal	combined	2	5	1.1833	1.08414	1.29153	0.000163774	0.0698382
PCKGM	Q16822	proximal	combined	2	5	1.26043	1.11628	1.4232	0.000187567	0.0717606
BGN	P21810	proximal	combined	2	5	0.75518	0.651641	0.875171	0.000189836	0.0717606
RERG	Q96A58	proximal	combined	2	5	1.22175	1.09957	1.35751	0.000194919	0.0717606
QPCTL	Q9NXS2	proximal	combined	2	5	0.724323	0.611112	0.858507	0.000199769	0.0723848
Tetranectin	P05452	proximal	combined	2	5	0.791567	0.699486	0.89577	0.00021187	0.0732982
SRSF7	Q16629	proximal	combined	2	5	1.21427	1.09508	1.34644	0.000230485	0.0747303
BGN	P21810	proximal	combined	2	5	0.718263	0.602081	0.856864	0.000237009	0.0747802
THIL	P24752	proximal	combined	2	5	1.35009	1.15019	1.58474	0.000241265	0.0749092
PHEX	P78562	proximal	combined	2	5	0.653272	0.519874	0.820899	0.000258717	0.0749922
LNX1	Q8TBB1	proximal	combined	2	5	1.22184	1.09731	1.36051	0.000259241	0.0749922
LRIG3	Q6UXM1	proximal	combined	2	5	0.743923	0.634599	0.872081	0.000264546	0.0749922
CASC4	Q6P4E1	proximal	combined	2	5	0.7061	0.585648	0.851326	0.000265672	0.0749922
TRA2B	P62995	proximal	combined	2	5	1.26599	1.11451	1.43806	0.000286376	0.0770489
NISCH	Q9Y2I1	proximal	combined	2	5	1.25764	1.11004	1.42488	0.000319587	0.0818382
Galanin	P22466	proximal	combined	2	5	1.20164	1.08638	1.32913	0.000356413	0.0861358
ADH4	P08319	proximal	combined	2	5	1.31295	1.13049	1.52486	0.000361722	0.0861766
PAP1	Q06141	proximal	combined	2	5	0.732557	0.617306	0.869326	0.000366123	0.0861766
MYP0	P25189	proximal	combined	2	5	0.677922	0.547264	0.839774	0.000372931	0.0865299
Calpactin I light chain	P60903	proximal	combined	2	5	1.1646	1.06999	1.26757	0.000423844	0.0921761
EURL	Q9NYK6	proximal	combined	2	5	0.731064	0.613711	0.870858	0.000450067	0.0924296
ATIF1	Q9UII2	proximal	combined	2	5	1.33726	1.13651	1.57348	0.000462171	0.0932199
RAR-responsive protein TIG1	P49788	proximal	combined	2	5	0.755712	0.645557	0.884664	0.000493027	0.0946695
SERB	P78330	proximal	combined	2	5	1.2108	1.08686	1.34888	0.000517376	0.0961815
ANTR2	P58335	proximal	combined	2	5	0.764903	0.657394	0.889995	0.00052439	0.0966743
S100A12	P80511	proximal	combined	2	5	1.26175	1.10543	1.44017	0.000570274	0.0991245
ALDH-E2	P05091	proximal	combined	2	5	1.23921	1.09656	1.40041	0.000587618	0.100126
H1X	Q92522	proximal	combined	2	5	1.37642	1.1465	1.65246	0.000612547	0.102676
TACT	P40200	proximal	combined	2	5	0.690076	0.557919	0.853536	0.000626112	0.103688
EWS	Q01844	proximal	combined	2	5	1.25916	1.10336	1.43697	0.000627649	0.103688
SIRB2	Q5JXA9	proximal	combined	2	5	1.23013	1.09211	1.38559	0.000646816	0.104664
EMID1	Q96A84	proximal	combined	2	5	0.620587	0.471342	0.817088	0.000675628	0.106323
C1QL3	Q5VWW1	proximal	combined	2	5	0.728462	0.606336	0.875187	0.000714581	0.107874
CD26	P27487	proximal	combined	2	5	1.17661	1.07048	1.29326	0.000745962	0.109749
DJB14:CD	Q8TBM8	proximal	combined	2	5	1.14967	1.06002	1.24691	0.000759795	0.109827
CRYL1	Q9Y2S2	proximal	combined	2	5	1.32866	1.12465	1.56969	0.000834466	0.114324
GPC6	Q9Y625	proximal	combined	2	5	1.20018	1.07831	1.33581	0.000837615	0.11447
SAM4B	Q5PRF9	proximal	combined	2	5	1.28573	1.1093	1.49021	0.000845541	0.114914
Inhibin a subunit	P05111	proximal	combined	2	5	1.20638	1.07969	1.34794	0.000918359	0.11786
IPIL1	Q6GPH6	proximal	combined	2	5	1.17658	1.06829	1.29585	0.000963277	0.119676
OLFL3	Q9NRN5	proximal	combined	2	5	1.31646	1.11797	1.55018	0.000976267	0.120011
HXK1	P19367	proximal	combined	2	5	1.22421	1.08536	1.38082	0.000988988	0.120525
MXRA8:ECD	Q9BRK3	proximal	combined	2	5	0.765453	0.652771	0.897586	0.00100251	0.121084
MRT4	Q9UKD2	proximal	combined	2	5	1.24596	1.09249	1.421	0.00104219	0.121766
RU2B	P08579	proximal	combined	2	5	1.31194	1.11531	1.54325	0.00104838	0.121766
RM21	Q7Z2W9	proximal	combined	2	5	1.32508	1.11838	1.56998	0.00114194	0.122161
SPI1	P17947	proximal	combined	2	5	1.29934	1.1093	1.52194	0.0011719	0.122781
CL076	Q8N812	proximal	combined	2	5	1.19129	1.07178	1.32412	0.00117422	0.122781
BID	P55957	proximal	combined	2	5	1.19609	1.07345	1.33274	0.00117818	0.122781
METK1	Q00266	proximal	combined	2	5	1.25435	1.09353	1.43882	0.00120705	0.12331
ACBD4	Q8NC06	proximal	combined	2	5	1.21386	1.07932	1.36518	0.0012231	0.12438
TCTP	P13693	proximal	combined	2	5	1.28918	1.10477	1.50437	0.00125934	0.126211
MOL1B	Q9H8S9	proximal	combined	2	5	1.3431	1.12236	1.60724	0.00128136	0.126845
CF126	Q6UWE3	proximal	combined	2	5	1.20543	1.07571	1.35079	0.00129805	0.127547
COL11A2	P13942	proximal	combined	2	5	0.759252	0.641625	0.898443	0.00134174	0.128189
Carbonic anhydrase 6	P23280	proximal	combined	2	5	0.78641	0.678669	0.911257	0.00139294	0.129104
ST6B1	Q6IMI4	proximal	combined	2	5	0.635598	0.481158	0.839609	0.00141862	0.129601
RBM23	Q86U06	proximal	combined	2	5	1.20527	1.07465	1.35177	0.00142204	0.129601
MTHFSD	Q2M296	proximal	combined	2	5	1.21857	1.07903	1.37616	0.00144382	0.130008
COMP	P49747	proximal	combined	2	5	0.795683	0.69093	0.916318	0.00150687	0.131315
PCAT2	Q7L5N7	proximal	combined	2	5	1.14077	1.0514	1.23773	0.00155547	0.132681
Stathmin	P16949	proximal	combined	2	5	1.15951	1.05762	1.27122	0.00161244	0.133767
BDP1	A6H8Y1	proximal	combined	2	5	1.27436	1.09606	1.48167	0.00161804	0.133767
IL-21 sR	Q9HBE5	proximal	combined	2	5	1.22668	1.08025	1.39295	0.00163205	0.134479
C3a	P01024	proximal	combined	2	5	1.32814	1.11294	1.58496	0.00165329	0.135195
HDGF	P51858	proximal	combined	2	5	1.27795	1.09681	1.48901	0.00166155	0.135306
LRRT2	O43300	proximal	combined	2	5	0.725279	0.593594	0.886178	0.00167791	0.13579
PBEF	P43490	proximal	combined	2	5	1.25174	1.08812	1.43996	0.00168003	0.13579
Glutathione peroxidase 3	P22352	proximal	combined	2	5	0.800243	0.69626	0.919755	0.00170218	0.136186
NT5D3	Q86UY8	proximal	combined	2	5	1.23794	1.0829	1.41518	0.0017684	0.139167
CACO2	Q13137	proximal	combined	2	5	1.14846	1.05279	1.25282	0.00181368	0.140008
PCNA	P12004	proximal	combined	2	5	1.25533	1.08799	1.4484	0.00183751	0.140214
FUT10	Q6P4F1	proximal	combined	2	5	0.766392	0.648204	0.906129	0.00184892	0.140214
SMD3	P62318	proximal	combined	2	5	1.18598	1.06512	1.32055	0.00186823	0.140214
H2AY	O75367	proximal	combined	2	5	0.681046	0.534602	0.867605	0.00187296	0.140214
ELMO2	Q96JJ3	proximal	combined	2	5	1.30158	1.10234	1.53682	0.00187451	0.140214
MOB3B	Q86TA1	proximal	combined	2	5	1.3084	1.10443	1.55005	0.00187924	0.140354
MCM6	Q14566	proximal	combined	2	5	1.16306	1.05728	1.27943	0.00190491	0.140715
C20orf77	Q9NQG5	proximal	combined	2	5	1.21771	1.07499	1.37939	0.00195637	0.141629
MATN3	O15232	proximal	combined	2	5	1.23229	1.07895	1.40743	0.00206538	0.144853
TrkC	Q16288	proximal	combined	2	5	0.782735	0.66959	0.914999	0.00210414	0.145536
ARHGG	Q5VV41	proximal	combined	2	5	1.17441	1.05996	1.30123	0.0021189	0.145697
IQCF1	Q8N6M8	proximal	combined	2	5	1.26722	1.08911	1.47447	0.00218025	0.147687
TXND5	Q8NBS9	proximal	combined	2	5	1.25078	1.08385	1.44343	0.0022014	0.148129
HAUS1	Q96CS2	proximal	combined	2	5	1.19519	1.06625	1.33973	0.00220434	0.148129
GEMI6	Q8WXD5	proximal	combined	2	5	1.10983	1.03817	1.18644	0.00221331	0.148309
WFKN2	Q8TEU8	proximal	combined	2	5	0.774866	0.657642	0.912986	0.00230577	0.149877
TSSK2	Q96PF2	proximal	combined	2	5	0.734041	0.601633	0.895588	0.00231508	0.149877
DCK	P27707	proximal	combined	2	5	1.15021	1.05108	1.25869	0.00233888	0.150481
ASC	Q9ULZ3	proximal	combined	2	5	1.21746	1.0723	1.38227	0.0023854	0.151674
CD59	P13987	proximal	combined	2	5	0.783699	0.66951	0.917364	0.00241788	0.151674
Lectin, mannose-binding 2	Q12907	proximal	combined	2	5	1.29303	1.09459	1.52745	0.00250093	0.15296
Factor H	P08603	proximal	combined	2	5	1.25226	1.0823	1.44892	0.00250533	0.153011
Kininogen, HMW	P01042	proximal	combined	2	5	1.20931	1.06896	1.36808	0.00253228	0.153376
NADPH-P450 Oxidoreductase	P16435	proximal	combined	2	5	1.19959	1.06545	1.35061	0.00263082	0.154312
Retinal dehydrogenase 1	P00352	proximal	combined	2	5	1.22045	1.07183	1.38967	0.00263776	0.154312
GRB14	Q14449	proximal	combined	2	5	1.18882	1.06206	1.33072	0.00264217	0.154312
CILP2	Q8IUL8	proximal	combined	2	5	0.775665	0.657135	0.915576	0.00267839	0.154951
SPT20	Q8TB22	proximal	combined	2	5	1.16413	1.05414	1.28559	0.00268834	0.154951
RS19	P39019	proximal	combined	2	5	1.28339	1.09016	1.51087	0.00272813	0.155328
RBP56	Q92804	proximal	combined	2	5	1.22359	1.07225	1.39629	0.0027398	0.155482
Rho-GDIa	P52565	proximal	combined	2	5	1.22344	1.07216	1.39605	0.00274708	0.155632
Lymphotoxin a1/b2	P01374	proximal	combined	2	5	0.760433	0.635635	0.909733	0.00275066	0.155762
H6ST3	Q8IZP7	proximal	combined	2	5	0.742457	0.610857	0.90241	0.00277586	0.155972
CB066	Q6UXQ4	proximal	combined	2	5	1.18207	1.05889	1.31959	0.00289173	0.158515
PP1RA	Q96QC0	proximal	combined	2	5	1.19037	1.06086	1.3357	0.00302444	0.159859
GAGE-2	Q13066	proximal	combined	2	5	1.29707	1.09209	1.54052	0.0030396	0.160209
DJB12	Q9NXW2	proximal	combined	2	5	0.768484	0.645574	0.914796	0.0030617	0.160418
KHK	P50053	proximal	combined	2	5	1.15546	1.04994	1.2716	0.00310426	0.161394
S6A14	Q9UN76	proximal	combined	2	5	1.15469	1.04966	1.27022	0.00311534	0.161572
CHAD	O15335	proximal	combined	2	5	0.800214	0.690167	0.927807	0.00315054	0.16179
NSE1	Q8WV22	proximal	combined	2	5	1.14005	1.045	1.24376	0.00316961	0.16179
CC126	Q96EE4	proximal	combined	2	5	0.784646	0.667849	0.921869	0.00318519	0.162281
TrkB	Q16620	proximal	combined	2	5	0.778822	0.659487	0.919751	0.00322182	0.162937
IFN-g	P01579	proximal	combined	2	5	1.18411	1.05814	1.32509	0.00323354	0.162937
PTGD2	O60760	proximal	combined	2	5	0.788523	0.673057	0.923797	0.00326989	0.163897
ABHEA	Q9BUJ0	proximal	combined	2	5	1.25003	1.07719	1.45061	0.00328928	0.164092
LY66C	O95867	proximal	combined	2	5	1.27712	1.0849	1.50341	0.00329254	0.164092
Dr1-associated corepressor	Q14919	proximal	combined	2	5	1.17021	1.05373	1.29957	0.00329964	0.164281
Glycoprotein hormones a-chain	P01215	proximal	combined	2	5	1.17601	1.05538	1.31044	0.00332375	0.164686
FLRT1	Q9NZU1	proximal	combined	2	5	1.2074	1.06462	1.36932	0.00333323	0.16479
Elafin	P19957	proximal	combined	2	5	1.20898	1.0644	1.37321	0.003497	0.166571
BDH2	Q9BUT1	proximal	combined	2	5	1.19901	1.0615	1.35433	0.00349752	0.166571
NETO1	Q8TDF5	proximal	combined	2	5	1.14702	1.04613	1.25763	0.0034992	0.166571
CE004	Q96IV6	proximal	combined	2	5	1.14459	1.04536	1.25324	0.003515	0.166571
PRP18	Q99633	proximal	combined	2	5	1.22338	1.06844	1.40079	0.00352068	0.166571
OTCase	P00480	proximal	combined	2	5	1.21251	1.06529	1.38006	0.00352653	0.166571
CSN2	P61201	proximal	combined	2	5	1.29475	1.08838	1.54025	0.00354592	0.166669
DJB13	P59910	proximal	combined	2	5	1.13764	1.04318	1.24066	0.00354687	0.166669
TFF3	Q07654	proximal	combined	2	5	1.20764	1.06369	1.37108	0.0035747	0.166948
TINAL	Q9GZM7	proximal	combined	2	5	0.776008	0.654244	0.920432	0.00359057	0.166948
MESD1	Q9H1K6	proximal	combined	2	5	0.745974	0.612369	0.908728	0.00360894	0.166948
SIA4B	Q16842	proximal	combined	2	5	1.21576	1.06583	1.38677	0.00362054	0.166948
MYOC	Q99972	proximal	combined	2	5	0.804257	0.694407	0.931485	0.003647	0.166948
DCXR	Q7Z4W1	proximal	combined	2	5	1.23699	1.07173	1.42774	0.00365189	0.166948
PAPP2	Q9BXP8	proximal	combined	2	5	1.15633	1.04838	1.2754	0.00367467	0.166948
MDM1	Q8TC05	proximal	combined	2	5	1.16155	1.04966	1.28536	0.00375867	0.16754
DLG3	Q92796	proximal	combined	2	5	1.14058	1.04346	1.24673	0.00376829	0.167613
AT1B2	P14415	proximal	combined	2	5	0.786511	0.668531	0.925311	0.00377849	0.167613
Lactoferrin	P02788	proximal	combined	2	5	1.17471	1.0533	1.31011	0.00381595	0.168442
Lamin-B2	Q03252	proximal	combined	2	5	1.21975	1.06615	1.39548	0.00381924	0.168442
Enoyl-CoA hydratase	P30084	proximal	combined	2	5	1.28844	1.0839	1.53159	0.00406162	0.171392
PHF3	Q92576	proximal	combined	2	5	1.16404	1.04931	1.2913	0.00411449	0.17168
PPAC	P24666	proximal	combined	2	5	1.25085	1.07347	1.45754	0.00412212	0.17168
ARLY	P04424	proximal	combined	2	5	1.22687	1.06689	1.41085	0.00412787	0.17185
WFKN2	Q8TEU8	proximal	combined	2	5	0.802209	0.68998	0.932692	0.0041547	0.172117
TCPTP	P17706	proximal	combined	2	5	1.15788	1.04742	1.27999	0.00416212	0.172153
IL-17 sR	Q96F46	proximal	combined	2	5	0.822236	0.719115	0.940145	0.00420063	0.172274
TMEDA	P49755	proximal	combined	2	5	0.805893	0.69518	0.934236	0.00420742	0.172274
Thyroxine-Binding Globulin	P05543	proximal	combined	2	5	1.24278	1.07085	1.44232	0.00422378	0.172429
C3	P01024	proximal	combined	2	5	1.27358	1.07884	1.50346	0.00428641	0.17281
UB2G1	P62253	proximal	combined	2	5	1.24283	1.07052	1.44287	0.0043059	0.172912
STIM1:CD	Q13586	proximal	combined	2	5	1.32825	1.09288	1.61431	0.00433892	0.172912
CSF-1	P09603	proximal	combined	2	5	1.17111	1.05055	1.3055	0.00437701	0.172912
UPP1	Q16831	proximal	combined	2	5	1.19954	1.05845	1.35945	0.00437768	0.172912
NMU	P48645	proximal	combined	2	5	1.10767	1.03243	1.18838	0.00438111	0.172912
TPPP2	P59282	proximal	combined	2	5	0.75496	0.622193	0.916057	0.00439352	0.172912
F16P1	P09467	proximal	combined	2	5	1.23587	1.06818	1.42988	0.0044208	0.173234
U2AF2	P26368	proximal	combined	2	5	0.723724	0.579151	0.904385	0.00445685	0.173865
BRPF1	P55201	proximal	combined	2	5	1.15089	1.0446	1.268	0.00447592	0.174189
S35G2	Q8TBE7	proximal	combined	2	5	1.24001	1.06906	1.43829	0.00447824	0.174189
HG2A	P04233	proximal	combined	2	5	0.744166	0.606705	0.912771	0.00456956	0.174669
Hexosaminidase B	P07686	proximal	combined	2	5	0.846852	0.754918	0.949982	0.00458087	0.17472
MNDA	P41218	proximal	combined	2	5	1.29306	1.08227	1.5449	0.0046433	0.175296
PSA1	P25786	proximal	combined	2	5	1.11774	1.03466	1.20748	0.00473231	0.176741
Integrin aVb6	P06756	proximal	combined	2	5	1.15427	1.04488	1.27511	0.00473874	0.1768
HMGN1	P05114	proximal	combined	2	5	1.19117	1.05496	1.34498	0.00475149	0.176852
C1QT4	Q9BXJ3	proximal	combined	2	5	0.796571	0.680174	0.932888	0.00477411	0.177413
PITX2	Q99697	proximal	combined	2	5	1.16217	1.04689	1.29015	0.00480757	0.177625
CSK21	P68400	proximal	combined	2	5	1.2074	1.05914	1.37642	0.00481039	0.177625
BOC	Q9BWV1	proximal	combined	2	5	0.780451	0.656904	0.927235	0.00481481	0.177625
TCP4	P53999	proximal	combined	2	5	1.20947	1.05951	1.38066	0.00486374	0.17781
CLC9A	Q6UXN8	proximal	combined	2	5	1.16016	1.04618	1.28655	0.00486809	0.17781
sICAM-2	P13598	proximal	combined	2	5	0.799682	0.684435	0.934335	0.00487185	0.17781
BAGE2	Q86Y30	proximal	combined	2	5	1.22283	1.06303	1.40666	0.00487273	0.17781
NEGR1	Q7Z3B1	proximal	combined	2	5	0.783004	0.660347	0.928444	0.00489168	0.17781
GBG12	Q9UBI6	proximal	combined	2	5	0.792047	0.673328	0.931698	0.00489515	0.17781
LSM12	Q3MHD2	proximal	combined	2	5	1.08831	1.026	1.15441	0.00490671	0.17781
annexin I	P04083	proximal	combined	2	5	1.24766	1.06938	1.45566	0.00491364	0.177955
IP16:HIN 1	Q16666	proximal	combined	2	5	1.22234	1.06248	1.40625	0.004994	0.179698
KCTD4	Q8WVF5	proximal	combined	2	5	1.14172	1.04068	1.25257	0.00505789	0.180111
STMN4	Q9H169	proximal	combined	2	5	1.27168	1.07473	1.50473	0.00511987	0.180252
SULT 2A1	Q06520	proximal	combined	2	5	1.17482	1.04942	1.3152	0.00514966	0.180252
PAK7	Q9P286	proximal	combined	2	5	1.13862	1.03962	1.24704	0.00515431	0.180252
LAP2B	P42167	proximal	combined	2	5	1.21328	1.05952	1.38937	0.00517253	0.180263
ULBP-1	Q9BZM6	proximal	combined	2	5	1.16717	1.0473	1.30076	0.00517786	0.180348
CCP1	P53805	proximal	combined	2	5	0.777172	0.651139	0.927598	0.00523049	0.181246
Vimentin	P08670	proximal	combined	2	5	1.21694	1.06027	1.39677	0.00523551	0.181272
DGC14	Q96DF8	proximal	combined	2	5	1.12021	1.03433	1.21322	0.00528112	0.181708
ARMEL	Q49AH0	proximal	combined	2	5	0.776868	0.650565	0.927691	0.0052859	0.181708
PIGR	P01833	proximal	combined	2	5	1.25591	1.06986	1.47432	0.00534463	0.183048
CFA36	Q96G28	proximal	combined	2	5	1.31294	1.08396	1.5903	0.00536234	0.183083
CC90B	Q9GZT6	proximal	combined	2	5	1.14949	1.04209	1.26796	0.00537403	0.183083
FA49B	Q9NUQ9	proximal	combined	2	5	1.19367	1.05372	1.3522	0.00539544	0.183083
TM119	Q4V9L6	proximal	combined	2	5	0.782351	0.658031	0.930157	0.00543626	0.183348
MGN	P61326	proximal	combined	2	5	1.22895	1.06268	1.42124	0.00544231	0.183435
SHPS1	P78324	proximal	combined	2	5	1.14098	1.0396	1.25226	0.00547247	0.183465
PSMG4	Q5JS54	proximal	combined	2	5	0.763512	0.631148	0.923636	0.00547388	0.183465
NEGR1	Q7Z3B1	proximal	combined	2	5	0.813381	0.702987	0.94111	0.00551109	0.183968
Arylsulfatase A	P15289	proximal	combined	2	5	1.1419	1.03963	1.25424	0.00557526	0.184761
BCAR3:Ras-GEF	O75815	proximal	combined	2	5	1.18885	1.05183	1.34372	0.00562853	0.18521
C9	P02748	proximal	combined	2	5	1.25567	1.06865	1.47542	0.00566048	0.185271
Lysosomal acid phosphatase	P11117	proximal	combined	2	5	1.16101	1.04441	1.29063	0.00569871	0.185734
Acid ceramidase	Q13510	proximal	combined	2	5	1.27392	1.0723	1.51345	0.00588508	0.185977
CT451	Q5HYN5	proximal	combined	2	5	1.17965	1.04868	1.32698	0.00593038	0.185977
PB1	Q86U86	proximal	combined	2	5	1.16477	1.04482	1.2985	0.0059479	0.185977
OIT3	Q8WWZ8	proximal	combined	2	5	1.21007	1.05623	1.38631	0.00598603	0.185977
MSX-2	P35548	proximal	combined	2	5	1.13632	1.03721	1.2449	0.00605923	0.186435
NHP2	Q9NX24	proximal	combined	2	5	1.18339	1.04915	1.33482	0.00612616	0.186494
MAFG	O15525	proximal	combined	2	5	1.23216	1.06121	1.43064	0.0061511	0.186533
ADAM 23	O75077	proximal	combined	2	5	0.796975	0.677459	0.937576	0.00619024	0.186569
ADH1A	P07327	proximal	combined	2	5	1.22321	1.05881	1.41315	0.00622115	0.186837
TACC3	Q9Y6A5	proximal	combined	2	5	1.26237	1.06827	1.49174	0.00623267	0.186837
HMGB3	O15347	proximal	combined	2	5	1.16424	1.04402	1.29829	0.00624281	0.186837
EPHAA	Q5JZY3	proximal	combined	2	5	1.19279	1.05113	1.35355	0.0062758	0.18693
Nectin 3	Q9NQS3	proximal	combined	2	5	1.13982	1.03766	1.25204	0.00630501	0.187109
ELK3	P41970	proximal	combined	2	5	1.25513	1.06603	1.47778	0.00638473	0.18739
MGT5A	Q09328	proximal	combined	2	5	0.804053	0.687343	0.94058	0.0064198	0.18739
FKBP52 protein	Q02790	proximal	combined	2	5	1.27549	1.07061	1.51958	0.00645732	0.18739
FPRP	Q9P2B2	proximal	combined	2	5	0.814379	0.702505	0.94407	0.00646272	0.18739
Integrin a1b1	P05556	proximal	combined	2	5	1.3148	1.07963	1.60119	0.00648935	0.187589
KIRR1	Q96J84	proximal	combined	2	5	0.743347	0.600361	0.920389	0.00650727	0.187779
HPSE	Q9Y251	proximal	combined	2	5	1.1215	1.03249	1.2182	0.00657433	0.187964
Vitronectin	P04004	proximal	combined	2	5	1.22973	1.05931	1.42758	0.00658992	0.188023
PCDH9	Q9HC56	proximal	combined	2	5	0.793724	0.671813	0.937757	0.00662178	0.188357
HNRPD	Q14103	proximal	combined	2	5	1.27611	1.0698	1.52219	0.00672944	0.189208
TCAL4	Q96EI5	proximal	combined	2	5	1.14124	1.03696	1.25601	0.00688571	0.190144
MTFR1	Q15390	proximal	combined	2	5	0.744984	0.601548	0.922623	0.00697465	0.190774
Asparaginase-like protein 1	Q7L266	proximal	combined	2	5	1.14533	1.03764	1.2642	0.007073	0.191276
3HAO	P46952	proximal	combined	2	5	1.19189	1.04893	1.35434	0.00708649	0.191409
SREC-II:CD	Q96GP6	proximal	combined	2	5	1.17744	1.04534	1.32624	0.00714057	0.191735
ANM3	O60678	proximal	combined	2	5	0.770366	0.636856	0.931865	0.00721656	0.192839
LGR4	Q9BXB1	proximal	combined	2	5	0.754644	0.614453	0.92682	0.00725882	0.193451
TOIP2	Q8NFQ8	proximal	combined	2	5	1.1455	1.03734	1.26493	0.00726445	0.193451
C3adesArg	P01024	proximal	combined	2	5	1.24272	1.06037	1.45643	0.00727529	0.193451
KYNU	Q16719	proximal	combined	2	5	1.14329	1.03667	1.26087	0.00733768	0.193451
FCRL1	Q96LA6	proximal	combined	2	5	0.812489	0.69803	0.945718	0.00735404	0.193451
KLF4	O43474	proximal	combined	2	5	1.13451	1.03446	1.24423	0.00737712	0.193548
C1QT3	Q9BXJ4	proximal	combined	2	5	0.772624	0.639735	0.933117	0.00738807	0.193548
PSIP1	O75475	proximal	combined	2	5	1.26434	1.06475	1.50136	0.00745826	0.193719
SAP	P02743	proximal	combined	2	5	1.26472	1.06477	1.50221	0.00747892	0.193967
UBL3	O95164	proximal	combined	2	5	0.773251	0.640374	0.933699	0.00751628	0.194446
IL-22BP	Q969J5	proximal	combined	2	5	0.802963	0.683507	0.943296	0.00757861	0.19469
SGF29	Q96ES7	proximal	combined	2	5	1.14986	1.03779	1.27403	0.00760979	0.194697
TRIML	Q8N9V2	proximal	combined	2	5	0.822107	0.711929	0.949337	0.00762711	0.194697
Sorbitol dehydrogenase	Q00796	proximal	combined	2	5	1.21469	1.05286	1.40138	0.00767345	0.194697
Histone H2A.z	P0C0S5	proximal	combined	2	5	1.22532	1.05528	1.42276	0.00767931	0.194697
F204A	Q9H8W3	proximal	combined	2	5	1.10408	1.02651	1.1875	0.00772042	0.194697
COMMD7	Q86VX2	proximal	combined	2	5	1.26768	1.06451	1.50963	0.00778231	0.19522
PCDC2	Q9Y5I4	proximal	combined	2	5	0.733152	0.583166	0.921713	0.00785931	0.195489
ECHD1	Q9NTX5	proximal	combined	2	5	1.26186	1.0628	1.4982	0.00792257	0.195876
RRBP1	Q9P2E9	proximal	combined	2	5	1.28138	1.067	1.53884	0.00795082	0.196015
HMG-2	P26583	proximal	combined	2	5	1.15956	1.03947	1.29353	0.00795751	0.196015
MAST4	O15021	proximal	combined	2	5	0.735098	0.58561	0.922746	0.00797565	0.196015
AIF1	P55008	proximal	combined	2	5	1.24492	1.05887	1.46366	0.00798677	0.196015
TAXB1	Q86VP1	proximal	combined	2	5	1.12465	1.03114	1.22664	0.00799283	0.196021
PITX3	O75364	proximal	combined	2	5	1.12563	1.03124	1.22865	0.0080869	0.196312
FNBP1	Q96RU3	proximal	combined	2	5	1.23465	1.05617	1.44328	0.00814462	0.196418
TEX29	Q8N6K0	proximal	combined	2	5	1.19405	1.04705	1.36168	0.00814546	0.196418
selenoprotein15	O60613	proximal	combined	2	5	0.827728	0.719542	0.952179	0.00815346	0.196432
SEM4F	O95754	proximal	combined	2	5	1.15036	1.03697	1.27615	0.00815646	0.196437
HSP 70		proximal	combined	2	5	1.22105	1.05309	1.41581	0.00816915	0.196582
PARP:BRCT domain	P09874	proximal	combined	2	5	1.21298	1.05127	1.39956	0.00817262	0.196582
CD44	P16070	proximal	combined	2	5	0.71669	0.559609	0.917865	0.00831703	0.197709
ERG19	P53602	proximal	combined	2	5	1.18078	1.0435	1.33611	0.00840615	0.19808
P-Cadherin	P22223	proximal	combined	2	5	1.22379	1.05303	1.42224	0.0084413	0.198479
WDR5	P61964	proximal	combined	2	5	1.17483	1.04196	1.32464	0.00851068	0.198692
Factor B	P00751	proximal	combined	2	5	1.21599	1.05108	1.40677	0.00854032	0.198715
ROA1	P09651	proximal	combined	2	5	1.26544	1.06144	1.50865	0.00867049	0.199558
ACSF2	Q96CM8	proximal	combined	2	5	1.25809	1.05981	1.49345	0.00869386	0.199679
TCAL8	Q8IYN2	proximal	combined	2	5	1.169	1.04027	1.31366	0.00870928	0.199679
ZN696	Q9H7X3	proximal	combined	2	5	1.32627	1.07377	1.63814	0.00877884	0.200136
SLPI	P03973	proximal	combined	2	5	1.19784	1.04633	1.3713	0.00888933	0.200643
CUTC	Q9NTM9	proximal	combined	2	5	1.15694	1.03713	1.29058	0.00895779	0.201174
Histone H1.2	P16403	proximal	combined	2	5	1.25002	1.05735	1.47779	0.0089772	0.201174
F150B	Q6UX46	proximal	combined	2	5	1.24771	1.05686	1.47304	0.00897887	0.201174
RL11	P62913	proximal	combined	2	5	1.14579	1.03459	1.26895	0.00898198	0.201174
NPS	P0C0P6	proximal	combined	2	5	0.858848	0.766202	0.962697	0.00898235	0.201174
Carbonic Anhydrase VIII	P35219	proximal	combined	2	5	0.725753	0.5706	0.923095	0.00899985	0.201174
MD2L2	Q9UI95	proximal	combined	2	5	1.16601	1.03906	1.30848	0.00901607	0.201185
DBND1	Q9H9R9	proximal	combined	2	5	0.80021	0.676922	0.945953	0.00903245	0.201291
SLAF5	Q9UIB8	proximal	combined	2	5	0.805742	0.685128	0.94759	0.00903737	0.201291
CKS-1	P61024	proximal	combined	2	5	1.17054	1.03979	1.31773	0.00916868	0.202459
ADEC1	O15204	proximal	combined	2	5	1.17457	1.04066	1.3257	0.00917832	0.202459
TCAL1	Q15170	proximal	combined	2	5	1.16417	1.03835	1.30523	0.00918886	0.202459
METK2	P31153	proximal	combined	2	5	1.20888	1.04807	1.39436	0.00919575	0.202459
Tropomyosin 1 alpha chain	P09493	proximal	combined	2	5	1.15939	1.03726	1.29589	0.00921038	0.202483
TSLP R	Q9HC73	proximal	combined	2	5	1.16008	1.0374	1.29726	0.00921939	0.202483
CQ078:N-term	Q8N4C9	proximal	combined	2	5	1.13235	1.03113	1.2435	0.00928176	0.202949
NPTN	Q9Y639	proximal	combined	2	5	0.760291	0.618419	0.934712	0.00930385	0.203073
OPT	Q9UBM4	proximal	combined	2	5	1.16045	1.03719	1.29837	0.00939765	0.203131
HSF2B	O75031	proximal	combined	2	5	0.799082	0.674543	0.946615	0.00946958	0.203131
SCO1	O75880	proximal	combined	2	5	0.792338	0.664562	0.944683	0.00948174	0.203131
UBP2	O75604	proximal	combined	2	5	0.801153	0.677531	0.947331	0.00952229	0.203302
SDF2	Q99470	proximal	combined	2	5	1.13874	1.03215	1.25635	0.00957202	0.203714
DLX3	O60479	proximal	combined	2	5	0.771928	0.634608	0.938961	0.00959367	0.203967
IP16:HIN 2	Q16666	proximal	combined	2	5	1.21176	1.04779	1.40139	0.00961822	0.204085
Nucleolin	P19338	proximal	combined	2	5	1.1501	1.03456	1.27854	0.00962873	0.204085
MGT5A	Q09328	proximal	combined	2	5	0.815945	0.699484	0.951797	0.00963367	0.204085
DHPR	P09417	proximal	combined	2	5	1.26814	1.05906	1.5185	0.00976262	0.205479
CD3E	P07766	proximal	combined	2	5	0.830426	0.721259	0.956117	0.00976583	0.205479
LCE3B	Q5TA77	proximal	combined	2	5	1.11839	1.02728	1.21758	0.00985821	0.205651
PCDGK	Q9UN70	proximal	combined	2	5	1.25297	1.05551	1.48737	0.00995345	0.206427
RL30	P62888	proximal	combined	2	5	1.22195	1.0489	1.42355	0.0100903	0.207906
PTPRD	P23468	proximal	combined	2	5	0.7839	0.651099	0.943786	0.0101446	0.208291
PTPRJ	Q12913	proximal	combined	2	5	0.78716	0.655649	0.945049	0.01029	0.20922
BAP1	Q92560	proximal	combined	2	5	0.768546	0.628468	0.939844	0.0103389	0.209633
Rb	P06400	proximal	combined	2	5	1.18378	1.04046	1.34683	0.0103939	0.2098
F210A	Q96ND0	proximal	combined	2	5	1.19621	1.04294	1.37201	0.0104386	0.2098
SEPR	Q12884	proximal	combined	2	5	0.816155	0.698606	0.953482	0.0104581	0.209923
NTAQ1	Q96HA8	proximal	combined	2	5	0.782192	0.648094	0.944036	0.0104623	0.209951
CCD43	Q96MW1	proximal	combined	2	5	1.13836	1.03081	1.25713	0.0104865	0.210224
FAK2:FAT	Q14289	proximal	combined	2	5	1.21031	1.04551	1.40109	0.0105914	0.211068
HXK2	P52789	proximal	combined	2	5	1.19626	1.04248	1.37272	0.0106911	0.211875
SMD2	P62316	proximal	combined	2	5	1.17479	1.03808	1.32951	0.0107098	0.212214
Mcl-1	Q07820	proximal	combined	2	5	1.1418	1.0311	1.26438	0.0108179	0.212938
DAK	Q3LXA3	proximal	combined	2	5	1.20081	1.04311	1.38236	0.0108498	0.213093
HSP 90b	P08238	proximal	combined	2	5	1.36502	1.07431	1.73439	0.0108775	0.213107
INHBC	P55103	proximal	combined	2	5	1.25147	1.05266	1.48781	0.0110395	0.214
ARI3C	A6NKF2	proximal	combined	2	5	1.21803	1.04611	1.41822	0.0110679	0.214177
ITIH5	Q86UX2	proximal	combined	2	5	0.829932	0.718603	0.95851	0.0111937	0.215164
BTLA	Q7Z6A9	proximal	combined	2	5	1.11544	1.02514	1.21369	0.0111994	0.215164
MAGBA	Q96LZ2	proximal	combined	2	5	1.14819	1.0319	1.27759	0.0112007	0.215164
UBP46/WDR48 Complex	P62068	proximal	combined	2	5	1.1531	1.03282	1.28739	0.0112631	0.215585
SPT46	Q5T0L3	proximal	combined	2	5	0.844112	0.74036	0.962402	0.0113191	0.215824
Karyopherin-a2	P52292	proximal	combined	2	5	0.812124	0.691295	0.954073	0.0113413	0.215894
NSF	P46459	proximal	combined	2	5	1.19028	1.04001	1.36225	0.0114134	0.216514
LRA25	Q8N5H3	proximal	combined	2	5	1.18731	1.03939	1.35629	0.0114374	0.216549
Alcadein-beta	Q9BQT9	proximal	combined	2	5	1.18676	1.03916	1.35533	0.0115083	0.216848
CSAG2	Q9Y5P2	proximal	combined	2	5	0.76325	0.618883	0.941292	0.0115525	0.216848
PRS35	Q8N3Z0	proximal	combined	2	5	1.16174	1.03412	1.30512	0.0115676	0.216848
CRBA2	P53672	proximal	combined	2	5	1.15315	1.03238	1.28805	0.0115859	0.216959
EPHA3	P29320	proximal	combined	2	5	0.788478	0.655588	0.948304	0.0116154	0.217056
HNRPR	O43390	proximal	combined	2	5	1.21853	1.04478	1.42119	0.0118003	0.218467
Prostasin	Q16651	proximal	combined	2	5	0.857976	0.761523	0.966646	0.0118193	0.218554
iC3b	P01024	proximal	combined	2	5	1.29637	1.05915	1.58673	0.0118264	0.218554
GRAN	P28676	proximal	combined	2	5	1.17309	1.03589	1.32846	0.0118826	0.218722
ZCD1	Q9NZ45	proximal	combined	2	5	1.15877	1.03301	1.29984	0.0119383	0.219296
HDGF	P51858	proximal	combined	2	5	1.21119	1.04297	1.40654	0.0120251	0.219624
Serpin B1	P30740	proximal	combined	2	5	1.21304	1.04331	1.41038	0.0120304	0.219624
B4GT6	Q9UBX8	proximal	combined	2	5	0.786697	0.652298	0.948786	0.0120742	0.219624
PAPD1	Q9NVV4	proximal	combined	2	5	1.13544	1.02821	1.25385	0.0120835	0.219624
ZWINT	O95229	proximal	combined	2	5	1.16236	1.03335	1.30748	0.0121901	0.219893
SIG11:CD	Q96RL6	proximal	combined	2	5	1.16235	1.03329	1.30752	0.0122324	0.220322
COMD9	Q9P000	proximal	combined	2	5	1.24576	1.0488	1.47971	0.0123273	0.221134
TGF-b1	P01137	proximal	combined	2	5	1.18805	1.03804	1.35975	0.0123469	0.221244
SARP-3	Q5T4F7	proximal	combined	2	5	0.836186	0.726824	0.962004	0.0123627	0.221264
Cathepsin B	P07858	proximal	combined	2	5	1.14407	1.02938	1.27154	0.0125198	0.222646
PCDH8	O95206	proximal	combined	2	5	1.22744	1.04502	1.44169	0.0125444	0.222672
SATB1	Q01826	proximal	combined	2	5	1.13336	1.02705	1.25068	0.012736	0.224093
SP-D	P35247	proximal	combined	2	5	1.26363	1.05107	1.51917	0.012775	0.224101
IFNA4	P05014	proximal	combined	2	5	1.11959	1.02422	1.22384	0.0128902	0.225374
SDS3	Q9H7L9	proximal	combined	2	5	1.15901	1.03173	1.30198	0.0129077	0.225486
CSPG6	Q9UQE7	proximal	combined	2	5	1.24335	1.04713	1.47634	0.0129355	0.225784
OMD	Q99983	proximal	combined	2	5	0.819822	0.700767	0.959102	0.013081	0.226534
SEM4B	Q9NPR2	proximal	combined	2	5	0.761277	0.613713	0.944322	0.0130988	0.226563
SPA9	Q86WD7	proximal	combined	2	5	0.801479	0.672909	0.954614	0.0131151	0.22666
3MG	P29372	proximal	combined	2	5	1.16365	1.03232	1.31169	0.0131183	0.22667
SIRB1	O00241	proximal	combined	2	5	0.843988	0.738081	0.965093	0.0131629	0.226971
NCF-2	P19878	proximal	combined	2	5	1.11881	1.02368	1.22279	0.0132856	0.227652
RHOG	P84095	proximal	combined	2	5	1.1639	1.03208	1.31256	0.0133329	0.227995
Selenium-binding protein 1	Q13228	proximal	combined	2	5	1.14293	1.02813	1.27056	0.0133772	0.228199
RBM9	O43251	proximal	combined	2	5	1.09188	1.01837	1.1707	0.0134377	0.228475
BMP-4	P12644	proximal	combined	2	5	0.818739	0.698662	0.959454	0.0134556	0.228576
Maspin	P36952	proximal	combined	2	5	0.747004	0.592736	0.941422	0.0134578	0.228584
NOTC2	Q04721	proximal	combined	2	5	0.844648	0.738783	0.965684	0.0134726	0.228671
NAB1	Q13506	proximal	combined	2	5	1.22455	1.04268	1.43815	0.0135329	0.228757
CSPG3	O14594	proximal	combined	2	5	0.798598	0.667969	0.954774	0.0135946	0.229167
FGR	P09769	proximal	combined	2	5	1.20196	1.03843	1.39124	0.0136877	0.229894
PIAS4	Q8N2W9	proximal	combined	2	5	1.181	1.03453	1.34821	0.0138029	0.230818
BAT1	Q13838	proximal	combined	2	5	1.22612	1.04246	1.44215	0.0138099	0.230823
SSX4	O60224	proximal	combined	2	5	0.730695	0.569151	0.93809	0.0138433	0.231088
TIMP-1	P01033	proximal	combined	2	5	0.840669	0.732038	0.965421	0.013954	0.232089
PKC-Z	Q05513	proximal	combined	2	5	1.19609	1.03689	1.37974	0.0140092	0.232366
S100A4	P26447	proximal	combined	2	5	0.83707	0.726353	0.964663	0.0140111	0.232366
C4b-binding protein alpha chain	P04003	proximal	combined	2	5	1.19655	1.03689	1.3808	0.0140615	0.232366
C3d	P01024	proximal	combined	2	5	1.22949	1.04255	1.44995	0.014085	0.232366
VEGF-D	O43915	proximal	combined	2	5	0.857147	0.75788	0.969416	0.0141052	0.232447
GPNMB:ECD	Q14956	proximal	combined	2	5	0.833415	0.720525	0.963992	0.0141361	0.232699
FTCD	O95954	proximal	combined	2	5	1.22334	1.04135	1.43714	0.0141682	0.232778
TMA16	Q96EY4	proximal	combined	2	5	0.81514	0.692236	0.959865	0.0142379	0.233135
MFAP5	Q13361	proximal	combined	2	5	0.791147	0.655953	0.954205	0.0142759	0.233146
C3b	P01024	proximal	combined	2	5	1.26883	1.04849	1.53548	0.0144259	0.233464
PgR	P06401	proximal	combined	2	5	1.2245	1.04103	1.44031	0.0144638	0.233684
OMD	Q99983	proximal	combined	2	5	0.823715	0.705138	0.962233	0.0144682	0.233684
RUFY1	Q96T51	proximal	combined	2	5	1.15403	1.02876	1.29456	0.0145405	0.234118
CFDP1	Q9UEE9	proximal	combined	2	5	1.15851	1.02952	1.30366	0.0145625	0.234302
OLR1	P78380	proximal	combined	2	5	1.20756	1.03798	1.40485	0.0145782	0.234423
TF2B	Q00403	proximal	combined	2	5	1.14223	1.02658	1.27091	0.0146262	0.234813
Coagulation Factor IX	P00740	proximal	combined	2	5	1.2215	1.04025	1.43432	0.0146269	0.234813
PHF11	Q9UIL8	proximal	combined	2	5	1.1722	1.03182	1.33169	0.0146368	0.234813
SAMN1	Q9NSI8	proximal	combined	2	5	1.19079	1.03487	1.37019	0.0147388	0.235387
QOR	Q08257	proximal	combined	2	5	1.16304	1.03002	1.31323	0.0147952	0.235665
PDXK	O00764	proximal	combined	2	5	1.16821	1.03081	1.32392	0.014881	0.235914
calgranulin B	P06702	proximal	combined	2	5	1.16356	1.02999	1.31446	0.0148939	0.23605
DMC1	Q14565	proximal	combined	2	5	1.17655	1.03213	1.34117	0.0149621	0.236282
Ku70	P12956	proximal	combined	2	5	1.1449	1.02644	1.27702	0.0151694	0.237624
Dermokine	Q6E0U4	proximal	combined	2	5	1.14895	1.02713	1.28521	0.0151792	0.237633
DDI1	Q8WTU0	proximal	combined	2	5	0.711794	0.540836	0.93679	0.0152707	0.238393
SMDC1	Q9NPB0	proximal	combined	2	5	1.12026	1.02203	1.22794	0.0152919	0.238563
Endoglin	P17813	proximal	combined	2	5	0.821788	0.7012	0.963114	0.015344	0.238843
GNAQ	P50148	proximal	combined	2	5	1.18586	1.0331	1.3612	0.0154015	0.23894
AGR2	O95994	proximal	combined	2	5	1.12161	1.02216	1.23073	0.0154073	0.23894
C1GLT/C1GLC Complex	Q96EU7	proximal	combined	2	5	0.836054	0.723298	0.966389	0.0154138	0.238986
G0S2	P27469	proximal	combined	2	5	1.14167	1.02562	1.27086	0.0154182	0.238999
RBP56	Q92804	proximal	combined	2	5	1.26084	1.04494	1.52134	0.0155776	0.239683
RGAP1	Q9H0H5	proximal	combined	2	5	0.840898	0.730639	0.967797	0.0156744	0.240171
PGM2	Q96G03	proximal	combined	2	5	1.1362	1.0243	1.26033	0.0157878	0.241099
SPB8	P50452	proximal	combined	2	5	1.13848	1.02458	1.26505	0.0158932	0.241745
HIKES	Q53FT3	proximal	combined	2	5	1.12627	1.02239	1.24071	0.0160236	0.242386
DEFI6	Q9H4E7	proximal	combined	2	5	1.24924	1.04219	1.49741	0.0160849	0.242386
CLUL1	Q15846	proximal	combined	2	5	0.764373	0.614158	0.951327	0.0160873	0.242386
SEZ6L	Q9BYH1	proximal	combined	2	5	0.782641	0.640932	0.955682	0.016184	0.242521
Elastase	P08246	proximal	combined	2	5	1.22484	1.03805	1.44524	0.0162913	0.242814
RS25	P62851	proximal	combined	2	5	1.27314	1.04543	1.55044	0.0163107	0.242814
VITRN	Q6UXI7	proximal	combined	2	5	0.816914	0.692645	0.963479	0.0163121	0.242814
H2A3	Q7L7L0	proximal	combined	2	5	1.21395	1.03618	1.42222	0.0164005	0.243433
WRIP1	Q96S55	proximal	combined	2	5	1.11846	1.02072	1.22555	0.0164156	0.243433
GAB1	Q13480	proximal	combined	2	5	1.23649	1.03965	1.47059	0.0164161	0.243433
DNER:ECD	Q8NFT8	proximal	combined	2	5	0.774767	0.628828	0.954576	0.0165506	0.243904
OSTM1	Q86WC4	proximal	combined	2	5	0.749509	0.592018	0.948898	0.0165839	0.244008
uPA	P00749	proximal	combined	2	5	0.819548	0.696377	0.964505	0.0166251	0.24425
TUFT1	Q9NNX1	proximal	combined	2	5	0.819519	0.696107	0.96481	0.0168413	0.245792
OLR1	P78380	proximal	combined	2	5	1.2156	1.03574	1.42669	0.0168576	0.245804
RS20	P60866	proximal	combined	2	5	1.2262	1.03725	1.44957	0.016927	0.246173
LAMA4	Q16363	proximal	combined	2	5	1.18054	1.03006	1.353	0.017051	0.2467
H2B2E	Q16778	proximal	combined	2	5	1.2134	1.03509	1.42241	0.0170658	0.2467
BTC	P35070	proximal	combined	2	5	1.1347	1.02274	1.25891	0.0171148	0.246788
ADH1G	P00326	proximal	combined	2	5	1.19918	1.03284	1.3923	0.0171202	0.24684
OSCAR	Q8IYS5	proximal	combined	2	5	1.12152	1.0206	1.23241	0.017138	0.246883
SOD	P00441	proximal	combined	2	5	1.18383	1.03043	1.36008	0.0171608	0.246889
Ribonuclease UK114	P52758	proximal	combined	2	5	1.20138	1.03309	1.39709	0.0171852	0.246953
FST	P19883	proximal	combined	2	5	1.12415	1.02093	1.23781	0.0172421	0.247308
ARF1	P84077	proximal	combined	2	5	0.804946	0.673189	0.962491	0.0173523	0.247442
4F2:CD	P08195	proximal	combined	2	5	0.805221	0.673577	0.962593	0.0173812	0.247632
CTRC	Q99895	proximal	combined	2	5	0.778361	0.633142	0.956888	0.017395	0.247668
Olfactomedin-4	Q6UX06	proximal	combined	2	5	1.14851	1.02464	1.28736	0.0174086	0.247678
SPARCL1	Q14515	proximal	combined	2	5	0.831167	0.713634	0.968058	0.01744	0.247848
IGF-I	P05019	proximal	combined	2	5	0.768053	0.617836	0.954793	0.0174744	0.247944
MAPIP	Q9Y2Q5	proximal	combined	2	5	1.14787	1.02432	1.28632	0.0176149	0.248584
MRP6	O95255	proximal	combined	2	5	0.739557	0.576262	0.949125	0.0177804	0.249753
ALK-1	P37023	proximal	combined	2	5	1.1452	1.02372	1.28109	0.0178018	0.249753
TKN1	P20366	proximal	combined	2	5	0.760085	0.605696	0.953828	0.0178832	0.250272
SMAD3	P84022	proximal	combined	2	5	1.32876	1.05019	1.68122	0.0178871	0.250272
WN10A	Q9GZT5	proximal	combined	2	5	1.19978	1.03175	1.39519	0.0179839	0.250794
SCAR5	Q6ZMJ2	proximal	combined	2	5	0.836023	0.720739	0.969747	0.0179936	0.250794
SPG20	Q8N0X7	proximal	combined	2	5	1.28883	1.04438	1.5905	0.0180477	0.250921
NXF1	Q9UBU9	proximal	combined	2	5	1.12345	1.02003	1.23735	0.0181523	0.251431
HNRPM	P52272	proximal	combined	2	5	1.20725	1.03258	1.41146	0.0181781	0.251431
LFA-1 beta-2	P05107	proximal	combined	2	5	1.13264	1.02139	1.25601	0.0182192	0.251431
C1-Esterase Inhibitor	P05155	proximal	combined	2	5	1.17685	1.02804	1.3472	0.0182337	0.25145
COQ9	O75208	proximal	combined	2	5	1.25877	1.03977	1.5239	0.0182799	0.251571
ITI heavy chain H4	Q14624	proximal	combined	2	5	1.29332	1.04447	1.60147	0.0183259	0.251653
CD226	Q15762	proximal	combined	2	5	1.18008	1.0284	1.35413	0.0183278	0.251653
MMAC	Q9Y4U1	proximal	combined	2	5	1.21287	1.03302	1.42403	0.0184394	0.252352
SNX17	Q15036	proximal	combined	2	5	1.1865	1.02902	1.36807	0.0185836	0.252519
RHOB	P62745	proximal	combined	2	5	1.22592	1.03452	1.45274	0.0186848	0.252899
Integrin a5b1	P05556	proximal	combined	2	5	1.11351	1.01807	1.21789	0.0186922	0.25293
EFHA2	Q86XE3	proximal	combined	2	5	0.771898	0.621955	0.957988	0.0188016	0.253257
RRAGC	Q9HB90	proximal	combined	2	5	1.10791	1.01711	1.20682	0.0188334	0.253413
PIANP	Q8IYJ0	proximal	combined	2	5	0.811308	0.681349	0.966056	0.0188908	0.253518
TR112	Q9UI30	proximal	combined	2	5	1.1724	1.02661	1.33889	0.0188962	0.253518
Fibrinogen g-chain dimer	P02679	proximal	combined	2	5	1.19172	1.02936	1.3797	0.0189155	0.253603
CXAR	P78310	proximal	combined	2	5	1.13996	1.02166	1.27195	0.019109	0.254146
GRHPR	Q9UBQ7	proximal	combined	2	5	1.14236	1.02198	1.27692	0.0191495	0.254225
JAML1	Q86YT9	proximal	combined	2	5	1.18072	1.0275	1.35679	0.0191547	0.254225
sTie-2	Q02763	proximal	combined	2	5	0.817817	0.691149	0.9677	0.0191617	0.254225
Perlecan	P98160	proximal	combined	2	5	0.846277	0.73596	0.973131	0.0191718	0.254225
MART-1	Q16655	proximal	combined	2	5	1.13804	1.02131	1.2681	0.0191895	0.254358
SCG1	P05060	proximal	combined	2	5	0.810465	0.679675	0.966423	0.0192672	0.254641
PD-L2	Q9BQ51	proximal	combined	2	5	0.827239	0.705708	0.969698	0.0193084	0.254748
RELL1	Q8IUW5	proximal	combined	2	5	0.812876	0.683258	0.967083	0.0194066	0.25519
TATD3	Q17R31	proximal	combined	2	5	1.23324	1.03433	1.47041	0.0194848	0.255316
CA2D3	Q8IZS8	proximal	combined	2	5	0.828721	0.70772	0.970409	0.0196498	0.255875
VCX1	Q9H320	proximal	combined	2	5	1.19229	1.02845	1.38224	0.019707	0.256115
ESPN	B1AK53	proximal	combined	2	5	1.22375	1.03257	1.45033	0.0198178	0.256641
Ephrin-A5	P52803	proximal	combined	2	5	0.809679	0.67778	0.967247	0.0199638	0.257412
NF-ATc1	O95644	proximal	combined	2	5	1.12079	1.01815	1.23378	0.019968	0.257419
IFN16	P05015	proximal	combined	2	5	1.13374	1.01991	1.26028	0.0200652	0.25774
IL-17B	Q9UHF5	proximal	combined	2	5	0.787895	0.644354	0.963412	0.0201673	0.257963
RS14	P62263	proximal	combined	2	5	1.17764	1.02575	1.35201	0.0202929	0.258716
PPBN	P10696	proximal	combined	2	5	0.844878	0.732695	0.974236	0.0203913	0.259212
ABHEB	Q96IU4	proximal	combined	2	5	0.767476	0.613646	0.959869	0.0204038	0.259212
EFHD2	Q96C19	proximal	combined	2	5	1.20163	1.02875	1.40356	0.0204713	0.259625
S100A4	P26447	proximal	combined	2	5	0.827393	0.704854	0.971236	0.0205126	0.259656
GBP1	P32455	proximal	combined	2	5	1.19123	1.02719	1.38147	0.0206205	0.26007
UNC5H4	Q6UXZ4	proximal	combined	2	5	0.784485	0.638618	0.96367	0.0207483	0.260737
HDHD3	Q9BSH5	proximal	combined	2	5	1.14294	1.02049	1.28009	0.02085	0.261194
FGD2	Q7Z6J4	proximal	combined	2	5	1.15754	1.0223	1.31068	0.021007	0.261789
GLYAT	Q6IB77	proximal	combined	2	5	1.16517	1.02276	1.32741	0.0215431	0.26424
GNAI1	P63096	proximal	combined	2	5	1.14286	1.01985	1.28071	0.0215516	0.264248
Bcl-2	P10415	proximal	combined	2	5	1.19014	1.02594	1.38061	0.021557	0.264266
MPPA	Q10713	proximal	combined	2	5	1.19117	1.02601	1.38291	0.0216074	0.264633
RS4X	P62701	proximal	combined	2	5	1.22577	1.03033	1.45827	0.0216104	0.264633
CHL1	O00533	proximal	combined	2	5	0.841921	0.726905	0.975136	0.0216807	0.264747
S100A13	Q99584	proximal	combined	2	5	0.850658	0.74093	0.976636	0.0217054	0.264866
MAGIX	Q9H6Y5	proximal	combined	2	5	1.14167	1.01953	1.27843	0.0217288	0.264989
WNT5B	Q9H1J7	proximal	combined	2	5	0.825865	0.701259	0.972613	0.0218634	0.265875
CHK1	O14757	proximal	combined	2	5	1.11205	1.01549	1.2178	0.0219306	0.265991
ROA1	P09651	proximal	combined	2	5	1.2384	1.03137	1.487	0.0219684	0.265991
SRRT	Q9BXP5	proximal	combined	2	5	1.18272	1.0245	1.36538	0.022005	0.266206
SPF30	O75940	proximal	combined	2	5	1.2229	1.02941	1.45276	0.022034	0.266232
MMP-3	P08254	proximal	combined	2	5	0.825975	0.701269	0.972858	0.0220516	0.266331
PAP1	Q06141	proximal	combined	2	5	1.17397	1.02324	1.34691	0.0221575	0.266919
SPARCL1	Q14515	proximal	combined	2	5	0.819814	0.69131	0.972204	0.022369	0.267783
Carbonic anhydrase 6	P23280	proximal	combined	2	5	0.841886	0.726183	0.976023	0.0225068	0.268241
OTX2	P32243	proximal	combined	2	5	1.13274	1.01772	1.26076	0.022524	0.268241
SNX27	Q96L92	proximal	combined	2	5	1.2189	1.02826	1.44488	0.0225451	0.268338
UCK2	Q9BZX2	proximal	combined	2	5	1.11615	1.01547	1.22682	0.0227141	0.268973
SC6A9	P48067	proximal	combined	2	5	0.708839	0.526763	0.95385	0.0230929	0.270872
FNDC4	Q9H6D8	proximal	combined	2	5	1.12541	1.01625	1.24629	0.0232283	0.271642
RHG36	Q6ZRI8	proximal	combined	2	5	1.13234	1.0171	1.26065	0.023233	0.271642
UROL1	Q5DID0	proximal	combined	2	5	1.12018	1.0156	1.23553	0.0232402	0.271642
GATM	P50440	proximal	combined	2	5	1.22323	1.02773	1.45592	0.0233372	0.271927
DCAK1	O15075	proximal	combined	2	5	0.821258	0.692669	0.973719	0.0234204	0.272162
OCAD1	Q9NX40	proximal	combined	2	5	1.10636	1.01375	1.20744	0.0234496	0.272212
CRGA	P11844	proximal	combined	2	5	0.747566	0.581221	0.961519	0.0234795	0.272342
T2EB	P29084	proximal	combined	2	5	1.15101	1.01898	1.30015	0.0236724	0.273053
T2AG	P52657	proximal	combined	2	5	1.15727	1.01969	1.31342	0.0237017	0.273156
IQCF3	P0C7M6	proximal	combined	2	5	1.11436	1.01453	1.22401	0.0237505	0.273224
Histone H2A type 1	P0C0S8	proximal	combined	2	5	1.19277	1.02365	1.38983	0.0238433	0.27333
FKBP6	O75344	proximal	combined	2	5	1.15046	1.01875	1.2992	0.0238625	0.273456
MAG	P20916	proximal	combined	2	5	0.802253	0.66259	0.971355	0.0239592	0.273843
PHS	P61457	proximal	combined	2	5	1.16572	1.0204	1.33173	0.0239906	0.273862
CGAT2	Q8N6G5	proximal	combined	2	5	1.12676	1.01571	1.24995	0.0241659	0.273862
RAMP1	O60894	proximal	combined	2	5	0.729901	0.555087	0.959768	0.0242006	0.273862
p130	Q08999	proximal	combined	2	5	1.16127	1.01966	1.32255	0.0242329	0.273862
MUC18	P43121	proximal	combined	2	5	0.848395	0.735339	0.978832	0.0242479	0.273862
WISP-1	O95388	proximal	combined	2	5	1.20936	1.02499	1.42689	0.0242976	0.273862
Sperm-associated antigen 7	O75391	proximal	combined	2	5	1.18651	1.02241	1.37696	0.0243379	0.27405
GPC2	Q8N158	proximal	combined	2	5	0.772414	0.616897	0.967137	0.0243678	0.274225
GST A1-1	P08263	proximal	combined	2	5	1.18299	1.02187	1.36951	0.0244756	0.274267
SRPK1	Q96SB4	proximal	combined	2	5	1.18639	1.02224	1.37689	0.0244805	0.274267
NMT1	P30419	proximal	combined	2	5	1.12137	1.01485	1.23907	0.0244841	0.274267
PSME2	Q9UL46	proximal	combined	2	5	1.2138	1.02525	1.43703	0.0244857	0.274267
N42L2	Q92802	proximal	combined	2	5	1.16166	1.01947	1.32369	0.0244868	0.274267
p15-INK4b	P42772	proximal	combined	2	5	1.12519	1.01518	1.24711	0.0246362	0.274602
SSU72	Q9NP77	proximal	combined	2	5	1.14948	1.01793	1.29804	0.0246712	0.27462
BIK	Q13323	proximal	combined	2	5	0.855244	0.746095	0.98036	0.0247873	0.275383
ERH	P84090	proximal	combined	2	5	1.20107	1.02346	1.4095	0.0248311	0.275519
Thioredoxin reductase 1	Q16881	proximal	combined	2	5	1.27296	1.03089	1.57187	0.0249157	0.275635
K1324:CD	Q6UXG2	proximal	combined	2	5	1.1151	1.01377	1.22656	0.0250086	0.275795
ZN175	Q9Y473	proximal	combined	2	5	1.17272	1.02015	1.34811	0.0250584	0.275795
ROBO2	Q9HCK4	proximal	combined	2	5	0.818897	0.687577	0.975297	0.0250616	0.275795
CCD95	Q8NBZ0	proximal	combined	2	5	1.13596	1.01608	1.26999	0.0250651	0.275795
RGMB	Q6NW40	proximal	combined	2	5	0.832547	0.709167	0.977392	0.0251305	0.276208
EHD4	Q9H223	proximal	combined	2	5	1.17467	1.02005	1.35274	0.0253796	0.277702
BL1S1	P78537	proximal	combined	2	5	1.13717	1.01588	1.27295	0.0255054	0.27835
ANGL4	Q9BY76	proximal	combined	2	5	1.14493	1.01671	1.28932	0.0255228	0.278358
PLXC1	O60486	proximal	combined	2	5	0.853606	0.742736	0.981027	0.0257601	0.27927
KREM2	Q8NCW0	proximal	combined	2	5	1.19407	1.02166	1.39557	0.0257943	0.279414
ROR1	Q01973	proximal	combined	2	5	0.827027	0.699663	0.977575	0.0260296	0.280216
SLIM 1	Q13642	proximal	combined	2	5	1.11859	1.01344	1.23466	0.0260838	0.280277
TSSC4	Q9Y5U2	proximal	combined	2	5	1.19406	1.02125	1.39612	0.0261728	0.280446
VPS29	Q9UBQ0	proximal	combined	2	5	1.14631	1.01626	1.293	0.0262519	0.2808
RU2A	P09661	proximal	combined	2	5	1.16872	1.01855	1.34104	0.0262907	0.280923
PYGL	P06737	proximal	combined	2	5	1.22733	1.02427	1.47065	0.0264319	0.28137
UST	Q9Y2C2	proximal	combined	2	5	0.763355	0.601362	0.968985	0.026497	0.281666
EMR2	Q9UHX3	proximal	combined	2	5	0.831769	0.70675	0.978903	0.0266543	0.281884
Proteinase-3	P24158	proximal	combined	2	5	1.17942	1.01918	1.36485	0.0267644	0.282205
ATAD1	Q8NBU5	proximal	combined	2	5	1.11977	1.01302	1.23778	0.0268988	0.282372
FCAR	P24071	proximal	combined	2	5	1.162	1.01725	1.32734	0.0269709	0.282517
STAR7	Q9NQZ5	proximal	combined	2	5	1.11972	1.01295	1.23775	0.0269958	0.282517
CETN3	O15182	proximal	combined	2	5	1.13225	1.01423	1.26401	0.0270035	0.282517
SMYD2	Q9NRG4	proximal	combined	2	5	1.12696	1.01366	1.25292	0.0270456	0.28252
DPOLB	P06746	proximal	combined	2	5	1.1433	1.01528	1.28745	0.0270847	0.282664
WBP1L	Q9NX94	proximal	combined	2	5	0.756708	0.59094	0.968977	0.0271212	0.282767
IP6K1	Q92551	proximal	combined	2	5	1.2333	1.02394	1.48547	0.0271601	0.282807
T22D3	Q99576	proximal	combined	2	5	1.12387	1.01319	1.24665	0.0272709	0.283217
cGMP-stimulated PDE	O00408	proximal	combined	2	5	0.825657	0.696508	0.978753	0.0272847	0.283272
GLTL1	Q8N428	proximal	combined	2	5	0.825631	0.696189	0.97914	0.0276473	0.284626
H2B2E	Q16778	proximal	combined	2	5	1.19498	1.01972	1.40034	0.0277106	0.28474
CB068	Q2NKX9	proximal	combined	2	5	1.11647	1.01213	1.23157	0.0277499	0.284834
NRX1A	Q9ULB1	proximal	combined	2	5	1.15805	1.01618	1.31971	0.0277524	0.284838
H2B1K	O60814	proximal	combined	2	5	1.19766	1.01985	1.40647	0.0278261	0.285028
AF1L2	Q8N4X5	proximal	combined	2	5	1.18864	1.01896	1.38657	0.0278809	0.285222
ARPC2	O15144	proximal	combined	2	5	1.22732	1.0223	1.47346	0.0280587	0.285864
PDZD7	Q9H5P4	proximal	combined	2	5	1.11076	1.01136	1.21994	0.0280855	0.285934
HYAL1	Q12794	proximal	combined	2	5	0.838304	0.716143	0.981303	0.0281751	0.286433
ST4S6	Q7LFX5	proximal	combined	2	5	0.833823	0.708853	0.980825	0.0282588	0.286613
ESAM	Q96AP7	proximal	combined	2	5	0.844089	0.725403	0.982193	0.0283531	0.287065
WFD13	Q8IUB5	proximal	combined	2	5	0.835856	0.71202	0.981231	0.0284112	0.287305
PSG5	Q15238	proximal	combined	2	5	0.843279	0.724025	0.982176	0.0284406	0.287346
Integrin a11b1	P05556	proximal	combined	2	5	0.814369	0.677712	0.978582	0.0284538	0.287346
FHR1	Q03591	proximal	combined	2	5	1.16998	1.01654	1.34659	0.0286203	0.28775
5'-Nucleotidase	P21589	proximal	combined	2	5	0.780852	0.625655	0.974548	0.0286695	0.28775
MAX	P61244	proximal	combined	2	5	1.21585	1.02039	1.44875	0.0288384	0.288081
JPH4	Q96JJ6	proximal	combined	2	5	1.10991	1.01078	1.21875	0.0289172	0.288223
Alpha enolase	P06733	proximal	combined	2	5	1.29769	1.02711	1.63955	0.0289507	0.288265
dopa decarboxylase	P20711	proximal	combined	2	5	0.819986	0.686068	0.980043	0.0291433	0.289023
BPI	P17213	proximal	combined	2	5	1.21687	1.02003	1.4517	0.0292368	0.289263
ZDH14	Q8IZN3	proximal	combined	2	5	1.13129	1.01252	1.26399	0.0292653	0.289283
CACB4	O00305	proximal	combined	2	5	1.13034	1.01243	1.26199	0.0292719	0.289283
H2A1A	Q96QV6	proximal	combined	2	5	1.19403	1.01789	1.40065	0.0294312	0.290149
N-glycosylase/DNA lyase	O15527	proximal	combined	2	5	1.12988	1.01227	1.26114	0.0294454	0.290204
ST4S6	Q7LFX5	proximal	combined	2	5	0.841222	0.719918	0.982964	0.0295374	0.290391
ODP2	P10515	proximal	combined	2	5	1.21778	1.01967	1.45438	0.0296305	0.29046
RAB24	Q969Q5	proximal	combined	2	5	1.19556	1.01771	1.4045	0.0297356	0.290789
Complement receptor type 2	P20023	proximal	combined	2	5	0.858933	0.748872	0.985171	0.0297416	0.290792
IL-9	P15248	proximal	combined	2	5	0.800204	0.654289	0.97866	0.0300093	0.291769
Coagulation Factor IXab	P00740	proximal	combined	2	5	1.21486	1.01894	1.44845	0.0300763	0.291954
CUL3	Q13618	proximal	combined	2	5	1.16228	1.01457	1.33149	0.0301156	0.292103
ARFP2	P53365	proximal	combined	2	5	0.832506	0.705223	0.982762	0.0303599	0.292592
IFIT2	P09913	proximal	combined	2	5	0.847747	0.730005	0.984479	0.0303879	0.292592
RHOQ	P17081	proximal	combined	2	5	1.2388	1.02044	1.50388	0.0304256	0.292735
TNF sR-II	P20333	proximal	combined	2	5	1.16608	1.01445	1.34036	0.030626	0.293165
HPBP1	Q9NZL4	proximal	combined	2	5	0.831227	0.70296	0.982899	0.0306429	0.293165
CRBL2	O60519	proximal	combined	2	5	0.834466	0.708119	0.983357	0.0307485	0.293387
PLA2R	Q13018	proximal	combined	2	5	0.853558	0.739296	0.98548	0.0308163	0.293688
LRRN1:ECD	Q6UXK5	proximal	combined	2	5	1.13115	1.01134	1.26515	0.0309728	0.294191
Periostin	Q15063	proximal	combined	2	5	0.819312	0.683605	0.981958	0.0310041	0.294259
VPS4B	O75351	proximal	combined	2	5	1.20852	1.01744	1.43548	0.0310163	0.294275
SERC	Q9Y617	proximal	combined	2	5	1.17841	1.01508	1.36802	0.031037	0.294339
DDX1	Q92499	proximal	combined	2	5	1.12057	1.01035	1.24281	0.0311753	0.294872
FBXL5	Q9UKA1	proximal	combined	2	5	0.820242	0.68494	0.982271	0.0312047	0.294927
PTN13	Q12923	proximal	combined	2	5	1.14237	1.01204	1.28947	0.0312679	0.295094
AL3B1	P43353	proximal	combined	2	5	1.13326	1.01131	1.26992	0.0312775	0.295122
TLR10	Q9BXR5	proximal	combined	2	5	0.745079	0.569965	0.973995	0.0313406	0.295362
Cadherin-6	P55285	proximal	combined	2	5	1.14503	1.01216	1.29535	0.0313999	0.295611
NELFA	Q9H3P2	proximal	combined	2	5	1.10851	1.00922	1.21755	0.0314154	0.295715
BMP15	O95972	proximal	combined	2	5	0.861328	0.751809	0.986802	0.0314419	0.295775
OMGP	P23515	proximal	combined	2	5	0.835682	0.709554	0.98423	0.0315253	0.295974
CD38	P28907	proximal	combined	2	5	0.848407	0.730238	0.985698	0.0316981	0.296462
LIPK	Q5VXJ0	proximal	combined	2	5	0.819131	0.682799	0.982684	0.0317116	0.296502
Keratin-16	P08779	proximal	combined	2	5	0.752082	0.579847	0.975476	0.0317869	0.296842
PIPNA	Q00169	proximal	combined	2	5	1.16267	1.0132	1.33418	0.031815	0.296939
F171B:CD	Q6P995	proximal	combined	2	5	0.786425	0.631522	0.979323	0.0318219	0.296953
STX1a	Q16623	proximal	combined	2	5	0.832034	0.703132	0.984567	0.032269	0.298121
CP2CJ	P33261	proximal	combined	2	5	1.14479	1.01148	1.29567	0.0322986	0.298202
SAT2	Q96F10	proximal	combined	2	5	1.10965	1.00873	1.22068	0.0324722	0.298754
Aminoacylase-1	Q03154	proximal	combined	2	5	1.18294	1.01402	1.38	0.0325931	0.299342
PLOD2	O00469	proximal	combined	2	5	0.857308	0.744389	0.987356	0.0326345	0.299549
GGT5	P36269	proximal	combined	2	5	0.848331	0.729486	0.986538	0.0326818	0.299748
MYL4	P12829	proximal	combined	2	5	0.830455	0.700267	0.984847	0.0327221	0.299858
HNRLL	Q8WVV9	proximal	combined	2	5	1.12911	1.00997	1.26229	0.0328124	0.300026
NOSIP	Q9Y314	proximal	combined	2	5	1.16292	1.01234	1.33589	0.0328935	0.300197
CILP	O75339	proximal	combined	2	5	1.20062	1.01487	1.42037	0.0330028	0.300639
RBM4	Q9BWF3	proximal	combined	2	5	1.24121	1.01754	1.51404	0.0330475	0.300718
APEX1	P27695	proximal	combined	2	5	1.20717	1.01519	1.43545	0.0331257	0.30107
HSP 90a	P07900	proximal	combined	2	5	1.30073	1.02117	1.65683	0.0332007	0.301154
Coagulation factor XIII	P00488	proximal	combined	2	5	1.11646	1.00878	1.23564	0.0332646	0.301374
KKLC1	Q5H943	proximal	combined	2	5	1.11402	1.00859	1.23048	0.0332898	0.301374
EF2K	O00418	proximal	combined	2	5	0.872744	0.769938	0.989277	0.0332911	0.301374
EPHB3	P54753	proximal	combined	2	5	0.803264	0.656525	0.982801	0.0332933	0.301374
sL-Selectin	P14151	proximal	combined	2	5	0.854627	0.739498	0.987681	0.0333478	0.301516
GAS7	O60861	proximal	combined	2	5	0.811459	0.669409	0.983653	0.0333514	0.301516
GMEB2	Q9UKD1	proximal	combined	2	5	1.19941	1.01431	1.4183	0.0334984	0.30179
CDK15	Q96Q40	proximal	combined	2	5	1.17493	1.01263	1.36325	0.033548	0.30179
TIMP-1	P01033	proximal	combined	2	5	0.904168	0.823881	0.99228	0.033728	0.302151
CDKN3	Q16667	proximal	combined	2	5	0.775786	0.613653	0.980756	0.033803	0.302438
DCAF5	Q96JK2	proximal	combined	2	5	1.13385	1.00958	1.2734	0.0339218	0.30301
GBRAP	O95166	proximal	combined	2	5	1.1679	1.01179	1.34808	0.0339956	0.303032
Vasoactive Intestinal Peptide	P01282	proximal	combined	2	5	0.797586	0.64707	0.983113	0.0340416	0.303115
hnRNP A2/B1	P22626	proximal	combined	2	5	1.20581	1.01417	1.43366	0.0340697	0.303146
C9	P02748	proximal	combined	2	5	1.17836	1.01237	1.37156	0.0341164	0.303181
WFDC3	Q8IUB2	proximal	combined	2	5	1.16827	1.0117	1.34908	0.0341453	0.303225
SIA7F	Q969X2	proximal	combined	2	5	0.815766	0.675668	0.984913	0.0341675	0.303225
FBXL4:LRR2 and LRR3	Q9UKA2	proximal	combined	2	5	1.09918	1.00708	1.19969	0.0341743	0.303225
AP1AR	Q63HQ0	proximal	combined	2	5	1.18882	1.01289	1.3953	0.034283	0.303567
ICA69	Q05084	proximal	combined	2	5	1.14235	1.00981	1.2923	0.0344235	0.303949
HOP	Q9BPY8	proximal	combined	2	5	1.14059	1.00966	1.2885	0.0344763	0.30402
ASAP3	Q8TDY4	proximal	combined	2	5	1.12155	1.00836	1.24745	0.0345792	0.304341
NAIF1	Q69YI7	proximal	combined	2	5	1.24754	1.01594	1.53194	0.0347836	0.305001
COFA1	P39059	proximal	combined	2	5	0.852349	0.73483	0.988663	0.0348076	0.305048
SAA	P0DJI8	proximal	combined	2	5	1.14066	1.00931	1.2891	0.034988	0.305743
JAG1:ECD	P78504	proximal	combined	2	5	0.834592	0.705437	0.987393	0.0350425	0.305864
DBNL	Q9UJU6	proximal	combined	2	5	0.86317	0.752708	0.989844	0.0351978	0.306289
CG073	E0CX11	proximal	combined	2	5	0.792151	0.637721	0.983977	0.0352078	0.306289
LTBP4	Q8N2S1	proximal	combined	2	5	0.82864	0.695644	0.987063	0.0352176	0.306289
PCNA	P12004	proximal	combined	2	5	0.80962	0.665142	0.98548	0.0352211	0.306289
IGLL1	P15814	proximal	combined	2	5	0.854611	0.738217	0.989358	0.0354489	0.30678
BAG3	O95817	proximal	combined	2	5	0.782257	0.622184	0.983512	0.0355275	0.30698
BMP-4	P12644	proximal	combined	2	5	1.13656	1.00853	1.28085	0.0357954	0.308125
Neuropilin-2	O60462	proximal	combined	2	5	0.822768	0.685735	0.987185	0.035842	0.308382
RS5	P46782	proximal	combined	2	5	1.16781	1.01023	1.34997	0.0359442	0.308727
PIWL1	Q96J94	proximal	combined	2	5	1.10872	1.00673	1.22104	0.036067	0.30912
NAGPA	Q9UK23	proximal	combined	2	5	0.836565	0.707935	0.988566	0.0361738	0.309172
IGLO5	A6NGN9	proximal	combined	2	5	0.848846	0.728184	0.989502	0.036183	0.309191
CENPV	Q7Z7K6	proximal	combined	2	5	1.11811	1.00719	1.24124	0.0362314	0.309219
40S ribosomal protein SA	P08865	proximal	combined	2	5	0.834043	0.703765	0.988439	0.0362464	0.309219
GBRL1	Q9H0R8	proximal	combined	2	5	1.14117	1.00846	1.29134	0.0362956	0.309325
GFRP	P30047	proximal	combined	2	5	1.15435	1.0092	1.32039	0.0363033	0.309351
STX1B	P61266	proximal	combined	2	5	0.677317	0.470107	0.97586	0.0365176	0.310032
CRAC1	Q9NQ79	proximal	combined	2	5	0.854722	0.737761	0.990225	0.0365465	0.310137
CAR17	Q5XLA6	proximal	combined	2	5	1.09605	1.00574	1.19448	0.0365817	0.310137
HO-2	P30519	proximal	combined	2	5	1.14308	1.00837	1.29579	0.0365904	0.310137
GIMA7	Q8NHV1	proximal	combined	2	5	1.15523	1.00897	1.3227	0.0366862	0.310224
sLeptin R	P48357	proximal	combined	2	5	0.881195	0.782539	0.992288	0.03682	0.310662
TES	Q9UGI8	proximal	combined	2	5	1.14609	1.00828	1.30273	0.0369618	0.310942
NLGN3	Q9NZ94	proximal	combined	2	5	0.769609	0.601687	0.984394	0.0370501	0.311241
Marapsin	Q9BQR3	proximal	combined	2	5	1.16252	1.00905	1.33933	0.0370997	0.311499
TPP2	P29144	proximal	combined	2	5	1.16914	1.00938	1.3542	0.0371169	0.311594
KLH41	O60662	proximal	combined	2	5	0.83355	0.702398	0.989192	0.0371256	0.311599
INP4A	Q96PE3	proximal	combined	2	5	1.16618	1.00912	1.34769	0.0372573	0.31203
CLC2A	Q6UVW9	proximal	combined	2	5	0.81335	0.669646	0.987893	0.0372723	0.31203
RGS1	Q08116	proximal	combined	2	5	1.12865	1.00713	1.26483	0.0373175	0.312174
K0494:N-term	O75071	proximal	combined	2	5	0.801732	0.651105	0.987204	0.0374107	0.312562
SCF	P21583	proximal	combined	2	5	0.860652	0.747128	0.991426	0.0375917	0.313184
TGFR-1	P36897	proximal	combined	2	5	0.851121	0.73101	0.990967	0.0378136	0.313893
TACI	O14836	proximal	combined	2	5	1.12414	1.0066	1.2554	0.0378248	0.313914
RET7	Q96R05	proximal	combined	2	5	1.1459	1.00763	1.30315	0.0379161	0.314344
PTPS	Q03393	proximal	combined	2	5	1.12437	1.00647	1.25607	0.038065	0.314965
SLAF6	Q96DU3	proximal	combined	2	5	0.864035	0.752547	0.992039	0.0381394	0.315229
RPR1A	Q96P16	proximal	combined	2	5	1.08108	1.00426	1.16378	0.0381687	0.315279
TLR3	O15455	proximal	combined	2	5	0.799352	0.646634	0.988137	0.0384258	0.316208
ERBB2	P04626	proximal	combined	2	5	0.858133	0.74238	0.991933	0.0384972	0.316487
IL-13 Ra1	P78552	proximal	combined	2	5	0.8547	0.736601	0.991734	0.0385125	0.316516
LBP	P18428	proximal	combined	2	5	1.15972	1.00776	1.33459	0.0386532	0.31703
CCD51	Q96ER9	proximal	combined	2	5	0.874752	0.770479	0.993137	0.0387991	0.317776
MDGA2	Q7Z553	proximal	combined	2	5	0.846385	0.722529	0.991472	0.0388222	0.31778
HERC5	Q9UII4	proximal	combined	2	5	1.13521	1.00646	1.28043	0.038949	0.318239
SACA3	Q8IXA5	proximal	combined	2	5	1.12908	1.00617	1.26701	0.0389565	0.31827
IRF2	P14316	proximal	combined	2	5	1.11364	1.00545	1.23348	0.0390029	0.318358
TCP-1-epsilon	P48643	proximal	combined	2	5	1.26221	1.01166	1.5748	0.0391422	0.318779
IMPA3	Q9NX62	proximal	combined	2	5	0.847086	0.723504	0.991776	0.0391511	0.318779
CXD2	Q9UKL4	proximal	combined	2	5	1.13671	1.00636	1.28396	0.039215	0.318865
SMAD2	Q15796	proximal	combined	2	5	1.11344	1.00531	1.2332	0.0392505	0.318999
BCAR3:SH2	O75815	proximal	combined	2	5	1.11342	1.00522	1.23328	0.0394252	0.319794
DRR1	O95990	proximal	combined	2	5	1.10603	1.00487	1.21737	0.0394689	0.319914
Cadherin-11:CD	P55287	proximal	combined	2	5	1.15304	1.00689	1.32041	0.0394695	0.319914
ZBP1	Q9H171	proximal	combined	2	5	1.1365	1.00613	1.28376	0.0395681	0.320363
PSG2	P11465	proximal	combined	2	5	0.817338	0.674485	0.990446	0.0395994	0.320363
IGF-I sR	P08069	proximal	combined	2	5	0.838309	0.708665	0.99167	0.0396335	0.320363
CO9A3	Q14050	proximal	combined	2	5	0.842814	0.716119	0.991922	0.0396336	0.320363
ST1C2	O00338	proximal	combined	2	5	1.14142	1.00618	1.29483	0.0398144	0.32079
Met	P08581	proximal	combined	2	5	0.849253	0.726736	0.992425	0.0398186	0.320793
PML	P29590	proximal	combined	2	5	1.1721	1.00736	1.36378	0.0398961	0.32107
RS3	P23396	proximal	combined	2	5	1.10765	1.00469	1.22116	0.0399783	0.32132
CRTAM	O95727	proximal	combined	2	5	0.857473	0.74044	0.993005	0.0400023	0.321392
IL-8	P10145	proximal	combined	2	5	1.11658	1.00503	1.24051	0.0400336	0.321456
KIF3A	Q9Y496	proximal	combined	2	5	1.16008	1.00673	1.33678	0.0401002	0.321721
ADAMTS-4	O75173	proximal	combined	2	5	0.835411	0.703558	0.991975	0.0401794	0.321957
VEGF-B	P49765	proximal	combined	2	5	0.834445	0.701949	0.99195	0.0402103	0.321968
DNJC1	Q96KC8	proximal	combined	2	5	1.25817	1.01018	1.56703	0.0403243	0.322193
CSPG2	P13611	proximal	combined	2	5	0.779019	0.613588	0.989051	0.0403295	0.322195
MICA	Q29983	proximal	combined	2	5	0.855884	0.73754	0.993217	0.0404034	0.322472
DMRTB	Q96MA1	proximal	combined	2	5	1.0977	1.00401	1.20013	0.0405687	0.322913
GAS-6	Q14393	proximal	combined	2	5	0.853048	0.732623	0.993269	0.040663	0.323076
LRP10	Q7Z4F1	proximal	combined	2	5	0.851393	0.729841	0.993189	0.0406666	0.323076
ZN560	Q96MR9	proximal	combined	2	5	0.842064	0.714238	0.992766	0.0407174	0.323122
prosaposin	P07602	proximal	combined	2	5	0.83982	0.710459	0.992736	0.0408164	0.323328
RBM39	Q14498	proximal	combined	2	5	1.11674	1.0046	1.24139	0.0408501	0.32348
D-dimer	P02671	proximal	combined	2	5	1.14408	1.00557	1.30167	0.040915	0.323822
CBPM	P14384	proximal	combined	2	5	1.18045	1.00684	1.38399	0.040953	0.323911
Caspase-10:region 2	Q92851	proximal	combined	2	5	1.10556	1.00413	1.21724	0.0409589	0.32392
KLHL2	O95198	proximal	combined	2	5	1.12381	1.00474	1.25699	0.0410716	0.324226
CHIA	Q9BZP6	proximal	combined	2	5	1.11987	1.00458	1.24839	0.0411201	0.324237
ADAM 28	Q9UKQ2	proximal	combined	2	5	1.09032	1.00348	1.18468	0.0411458	0.32428
ASIC4	Q96FT7	proximal	combined	2	5	1.09693	1.0037	1.19883	0.0412097	0.324447
ARL5A	Q9Y689	proximal	combined	2	5	1.11237	1.00425	1.23214	0.0412321	0.324528
CNTFR alpha	P26992	proximal	combined	2	5	0.861239	0.746095	0.994151	0.0413431	0.324772
PPM1L	Q5SGD2	proximal	combined	2	5	1.1508	1.00551	1.31708	0.0413754	0.324854
PLK-1	P53350	proximal	combined	2	5	0.839143	0.708974	0.993212	0.041434	0.324896
ZC3H8	Q8N5P1	proximal	combined	2	5	1.13436	1.00487	1.28054	0.041491	0.325
HMG-1	P09429	proximal	combined	2	5	1.20245	1.00711	1.43569	0.0415253	0.325197
TMG4	Q9BZD6	proximal	combined	2	5	0.81652	0.671893	0.992279	0.041561	0.325282
TICN3	Q9BQ16	proximal	combined	2	5	0.855787	0.736725	0.994091	0.0416003	0.325457
HDGR2	Q7Z4V5	proximal	combined	2	5	1.12245	1.00436	1.25441	0.0416814	0.325613
FBCD1	Q8N539	proximal	combined	2	5	1.08399	1.00302	1.17151	0.0417428	0.325613
MD2BP	Q15013	proximal	combined	2	5	1.13889	1.00473	1.29097	0.0419719	0.325994
OBP2B	Q9NPH6	proximal	combined	2	5	0.82084	0.678571	0.992936	0.0420567	0.32615
CRBP	P09455	proximal	combined	2	5	1.14081	1.00463	1.29544	0.0422376	0.32663
ZN264	O43296	proximal	combined	2	5	1.13773	1.00451	1.28862	0.0422694	0.326643
GITR	Q9Y5U5	proximal	combined	2	5	0.853118	0.731856	0.994472	0.0422719	0.326643
EVL	Q9UI08	proximal	combined	2	5	1.14078	1.00461	1.29541	0.0422729	0.326643
PNMT	P11086	proximal	combined	2	5	1.09814	1.00327	1.20198	0.0422783	0.326643
PECR	Q9BY49	proximal	combined	2	5	1.1182	1.00384	1.24559	0.0424021	0.326861
TMPS6	Q8IU80	proximal	combined	2	5	1.17309	1.00541	1.36873	0.0425029	0.326972
SF3B6	Q9Y3B4	proximal	combined	2	5	1.09794	1.00312	1.20172	0.042597	0.327139
ATS6	Q9UKP5	proximal	combined	2	5	1.13931	1.00436	1.29239	0.0426071	0.327164
TMM52	Q8NDY8	proximal	combined	2	5	0.799441	0.643831	0.992662	0.0426983	0.327303
P5CR1	P32322	proximal	combined	2	5	1.09317	1.00293	1.19153	0.0427168	0.327368
CDON	Q4KMG0	proximal	combined	2	5	0.866953	0.755129	0.995335	0.0427313	0.327438
GFAP	P14136	proximal	combined	2	5	0.848975	0.724608	0.994687	0.0427775	0.327468
RHOD	O00212	proximal	combined	2	5	0.850418	0.726917	0.994902	0.0429899	0.328199
DLK1	P80370	proximal	combined	2	5	0.859108	0.741481	0.995396	0.0432394	0.328829
EPHAA	Q5JZY3	proximal	combined	2	5	0.829582	0.692063	0.994427	0.0433425	0.329217
TPPC5	Q8IUR0	proximal	combined	2	5	1.10953	1.00311	1.22723	0.0433461	0.329217
IL-18	Q14116	proximal	combined	2	5	1.14271	1.00388	1.30075	0.0435411	0.329694
VEGF	P15692	proximal	combined	2	5	0.836948	0.704104	0.994855	0.0435429	0.329694
CP079	Q6PL45	proximal	combined	2	5	1.16767	1.00445	1.35741	0.0436127	0.329776
ZNRF3	Q9ULT6	proximal	combined	2	5	1.10349	1.00277	1.21432	0.0437293	0.330002
WBP2	Q969T9	proximal	combined	2	5	0.818145	0.673114	0.994425	0.0437872	0.33006
MAP3K3	Q99759	proximal	combined	2	5	1.12436	1.00327	1.26006	0.0437953	0.33006
CSN7B	Q9H9Q2	proximal	combined	2	5	1.14005	1.00355	1.29511	0.0439574	0.330214
sE-Selectin	P16581	proximal	combined	2	5	1.17378	1.00424	1.37193	0.0440998	0.330403
PNOC	Q13519	proximal	combined	2	5	1.11638	1.0028	1.24283	0.0443301	0.330875
RTKN	Q9BST9	proximal	combined	2	5	0.834361	0.69934	0.995451	0.0443693	0.330977
PSA1	P25786	proximal	combined	2	5	1.11988	1.00284	1.25058	0.0444018	0.330997
CAMK2D	Q13557	proximal	combined	2	5	1.24285	1.00528	1.53657	0.0445786	0.331483
TPSN	O15533	proximal	combined	2	5	0.852003	0.728577	0.996338	0.0448652	0.332309
MEF2D	Q14814	proximal	combined	2	5	1.12099	1.00257	1.25341	0.0449603	0.33266
CBPA1	P15085	proximal	combined	2	5	0.83638	0.702343	0.995996	0.044965	0.332664
CAD13	P55290	proximal	combined	2	5	0.881523	0.779276	0.997186	0.0449885	0.332722
AGO61	Q8NAT1	proximal	combined	2	5	0.829007	0.690135	0.995823	0.044994	0.332745
DB115	Q30KQ5	proximal	combined	2	5	0.812128	0.662573	0.99544	0.0450722	0.332883
S100A7	P31151	proximal	combined	2	5	0.853317	0.73069	0.996522	0.0450724	0.332883
CYTF	O76096	proximal	combined	2	5	1.1387	1.00281	1.29301	0.0451486	0.333188
Chk2	O96017	proximal	combined	2	5	1.13566	1.00273	1.28621	0.0451842	0.333267
LRC25:CD	Q8N386	proximal	combined	2	5	1.12421	1.00249	1.2607	0.0452327	0.333367
LRFN1	Q9P244	proximal	combined	2	5	1.10952	1.00219	1.22834	0.045273	0.333367
SEP10	Q9P0V9	proximal	combined	2	5	0.853555	0.730955	0.996718	0.045336	0.333367
HSP 70		proximal	combined	2	5	1.13379	1.0025	1.28227	0.0455236	0.333674
MXRA7	P84157	proximal	combined	2	5	0.836813	0.70267	0.996565	0.0456554	0.333775
CYTT	P09228	proximal	combined	2	5	0.848749	0.722658	0.996842	0.0456616	0.333775
FRDA	Q16595	proximal	combined	2	5	0.81889	0.673144	0.996193	0.0457054	0.333862
ADAM 9	Q13443	proximal	combined	2	5	0.863039	0.7468	0.99737	0.0459721	0.334183
CHKB	Q9Y259	proximal	combined	2	5	1.17076	1.00278	1.36686	0.0460267	0.334313
RBP-III	P82980	proximal	combined	2	5	1.18618	1.00263	1.40333	0.0465245	0.335464
TFIP8	O95379	proximal	combined	2	5	1.22108	1.003	1.48658	0.0466083	0.335719
LEMD1	Q68G75	proximal	combined	2	5	1.17156	1.00226	1.36947	0.046776	0.336318
SLIT3	O75094	proximal	combined	2	5	0.848625	0.721849	0.997665	0.04678	0.336318
A4GCT	Q9UNA3	proximal	combined	2	5	0.869902	0.758159	0.998114	0.0469362	0.336797
TXND1	Q9H3N1	proximal	combined	2	5	1.10476	1.00132	1.21888	0.0470017	0.337126
NHLC2	Q8NBF2	proximal	combined	2	5	1.11384	1.00125	1.23909	0.047375	0.338107
APBB1:PID 1	O00213	proximal	combined	2	5	0.826848	0.685094	0.997932	0.0475313	0.338216
U119B	A6NIH7	proximal	combined	2	5	1.13618	1.00135	1.28917	0.047607	0.338506
PGRC2	O15173	proximal	combined	2	5	1.14646	1.00139	1.31254	0.0476908	0.338762
PRKN2	O60260	proximal	combined	2	5	1.14921	1.00141	1.31882	0.0477064	0.338762
CHD7	Q9P2D1	proximal	combined	2	5	0.800892	0.642851	0.997787	0.0477351	0.338809
TPK1	Q9H3S4	proximal	combined	2	5	0.850712	0.724837	0.998446	0.0478166	0.338999
KNTC2	O14777	proximal	combined	2	5	1.1856	1.0016	1.4034	0.0478719	0.339102
Prokineticin-2	Q9HC23	proximal	combined	2	5	1.1748	1.0014	1.37823	0.0480254	0.339509
SERA	O43175	proximal	combined	2	5	1.10652	1.00086	1.22334	0.0480655	0.339595
PK3C3	Q8NEB9	proximal	combined	2	5	0.865456	0.749865	0.998866	0.0482138	0.339831
SAA-4	P35542	proximal	combined	2	5	1.1557	1.00093	1.33439	0.0485349	0.340617
Contactin-5	O94779	proximal	combined	2	5	1.11864	1.00061	1.25059	0.0487638	0.341396
ERN1	O75460	proximal	combined	2	5	0.844616	0.714004	0.99912	0.0488117	0.341396
IL-12 Rb1	P42701	proximal	combined	2	5	1.09757	1.00048	1.20408	0.0488149	0.341396
CD031	Q8TB73	proximal	combined	2	5	1.14217	1.00064	1.30373	0.0489099	0.341543
PP2A, subunit B	Q06190	proximal	combined	2	5	1.09845	1.00043	1.20608	0.0489498	0.341639
PPIP1	O43586	proximal	combined	2	5	1.11497	1.00045	1.2426	0.0490535	0.342046
PIPNB	P48739	proximal	combined	2	5	1.14656	1.00032	1.31418	0.0494733	0.343062
ECM1	Q16610	proximal	combined	2	5	0.873842	0.763823	0.999708	0.0495054	0.343196
ADH6	P28332	proximal	combined	2	5	1.27031	1.0005	1.61288	0.049526	0.343258
NDP	Q00604	proximal	combined	2	5	1.11972	1.00022	1.25349	0.0495524	0.343258
PUF60	Q9UHX1	proximal	combined	2	5	1.1726	1.00026	1.37464	0.0496322	0.343559
Desmoglein-3	P32926	proximal	combined	2	5	0.84204	0.709209	0.99975	0.0496667	0.34371
CYTN	P01037	proximal	combined	2	5	0.836799	0.700388	0.999778	0.0497147	0.343723
COX7R	O14548	proximal	combined	2	5	0.872732	0.761778	0.999847	0.049743	0.343723
NLGNX	Q8N0W4	proximal	combined	2	5	0.88285	0.779511	0.999888	0.0497941	0.343854
NRBF2	Q96F24	proximal	combined	2	5	1.11603	1.0001	1.24541	0.0498005	0.343854
DB129	Q9H1M3	proximal	combined	2	5	0.832174	0.692608	0.999865	0.049832	0.343883
EID3	Q8N140	proximal	combined	2	5	0.802678	0.644262	1.00005	0.050047	0.344422
CELF2	O95319	proximal	combined	2	5	1.1711	0.99995	1.37153	0.050072	0.344422
PSA2	P25787	proximal	combined	2	5	1.14441	0.999944	1.30976	0.0500945	0.344508
FABPA	P15090	proximal	combined	2	5	0.811922	0.658975	1.00037	0.0504067	0.345096
EKI2	Q9NVF9	proximal	combined	2	5	1.12308	0.999674	1.26171	0.0506458	0.345945
CLC4K	Q9UJ71	proximal	combined	2	5	0.820041	0.672014	1.00067	0.0507799	0.345965
NDEL1	Q9GZM8	proximal	combined	2	5	1.12935	0.999575	1.27598	0.0508037	0.345965
DC1L1	Q9Y6G9	proximal	combined	2	5	1.12637	0.999497	1.26935	0.0509717	0.346501
TIM-1	Q96D42	proximal	combined	2	5	1.13377	0.999451	1.28615	0.0510059	0.346531
ASAHL	Q02083	proximal	combined	2	5	0.868837	0.754389	1.00065	0.0510581	0.346695
ST4A1	Q9BR01	proximal	combined	2	5	1.12999	0.999434	1.2776	0.051066	0.346695
NSEP1	P67809	proximal	combined	2	5	1.15673	0.99914	1.33918	0.0513617	0.347282
LIRB3	O75022	proximal	combined	2	5	1.08941	0.999478	1.18744	0.0514039	0.34735
MLL2	O14686	proximal	combined	2	5	1.1013	0.999327	1.21368	0.051608	0.347766
COX6C	P09669	proximal	combined	2	5	1.14461	0.998992	1.31145	0.0517225	0.34815
SENP1	Q9P0U3	proximal	combined	2	5	1.12247	0.999098	1.26107	0.0518024	0.348376
H2B3B	Q8N257	proximal	combined	2	5	1.17073	0.998743	1.37234	0.0518413	0.348466
hnRNP A/B	Q99729	proximal	combined	2	5	1.21745	0.998245	1.48479	0.0520622	0.349186
ERBB1	P00533	proximal	combined	2	5	0.841543	0.707052	1.00161	0.0521611	0.349452
CALY	Q9NYX4	proximal	combined	2	5	0.770597	0.592307	1.00255	0.0522633	0.349742
CYTD	P28325	proximal	combined	2	5	0.865863	0.748624	1.00146	0.0523481	0.349794
D3D2	P42126	proximal	combined	2	5	1.139	0.9986	1.29915	0.0524901	0.350022
STALP	Q96FJ0	proximal	combined	2	5	1.12592	0.998719	1.26933	0.0525009	0.350022
VS10L	Q86VR7	proximal	combined	2	5	0.797744	0.634805	1.00251	0.0525625	0.350056
Contactin-4	Q8IWV2	proximal	combined	2	5	0.854222	0.728421	1.00175	0.052565	0.350056
CATO	P43234	proximal	combined	2	5	0.859692	0.737824	1.00169	0.0525833	0.350056
pyruvate carboxylase	P11498	proximal	combined	2	5	1.11695	0.998736	1.24917	0.0526476	0.35032
LRC32	Q14392	proximal	combined	2	5	0.839597	0.703492	1.00204	0.0526931	0.35032
JAML1	Q86YT9	proximal	combined	2	5	1.11229	0.998739	1.23874	0.0527467	0.35036
TREM2	Q9NZC2	proximal	combined	2	5	1.1535	0.99829	1.33284	0.0527752	0.35041
INGR2:CD	P38484	proximal	combined	2	5	0.764897	0.583113	1.00335	0.0528941	0.350601
SH3L1	O75368	proximal	combined	2	5	1.15876	0.998115	1.34525	0.0529675	0.350731
ARHG1	Q92888	proximal	combined	2	5	1.20039	0.997653	1.44432	0.0529823	0.350752
SUSD3	Q96L08	proximal	combined	2	5	0.824939	0.678839	1.00248	0.0529864	0.350752
C1D	Q13901	proximal	combined	2	5	1.09209	0.998818	1.19407	0.0531134	0.350917
VILL	O15195	proximal	combined	2	5	0.824485	0.677978	1.00265	0.0531804	0.35097
IL32	P24001	proximal	combined	2	5	1.11137	0.998553	1.23694	0.0531809	0.35097
KIN17	O60870	proximal	combined	2	5	0.847189	0.716036	1.00236	0.0533051	0.35123
CAND1	Q86VP6	proximal	combined	2	5	1.20185	0.997226	1.44847	0.0535084	0.351877
ADH7	P40394	proximal	combined	2	5	0.84792	0.717106	1.0026	0.0536531	0.352361
NID2	Q14112	proximal	combined	2	5	0.851238	0.722685	1.00266	0.0538333	0.352652
TIGIT	Q495A1	proximal	combined	2	5	1.13301	0.997938	1.28637	0.0538432	0.352652
PPCE	P48147	proximal	combined	2	5	1.16782	0.997355	1.36742	0.053972	0.353054
RL5	P46777	proximal	combined	2	5	1.1881	0.997039	1.41578	0.0540028	0.353107
MIP-5	Q16663	proximal	combined	2	5	1.14113	0.997664	1.30524	0.0541231	0.353507
DLK1:ECD	P80370	proximal	combined	2	5	0.864569	0.745477	1.00269	0.0542919	0.353828
SLIK1	Q96PX8	proximal	combined	2	5	0.815531	0.662595	1.00377	0.054293	0.353828
HS105	Q92598	proximal	combined	2	5	1.13095	0.997704	1.282	0.0543519	0.353894
IGFBP-2	P18065	proximal	combined	2	5	0.855134	0.729088	1.00297	0.0544173	0.353983
IDLC	O14645	proximal	combined	2	5	0.79287	0.625857	1.00445	0.0544588	0.354145
MAEA	Q7L5Y9	proximal	combined	2	5	0.823784	0.676002	1.00387	0.0546505	0.354497
SH3K1	Q96B97	proximal	combined	2	5	1.13605	0.997449	1.29392	0.0546694	0.354503
B4GT2	O60909	proximal	combined	2	5	0.845538	0.71252	1.00339	0.0547035	0.3546
KLRB1	Q12918	proximal	combined	2	5	0.783632	0.610943	1.00513	0.0549004	0.355017
DPYS	Q14117	proximal	combined	2	5	1.14546	0.997145	1.31584	0.0549135	0.355026
SLIK5	O94991	proximal	combined	2	5	0.847816	0.716262	1.00353	0.0549875	0.355104
RIR2B	Q7LG56	proximal	combined	2	5	1.1594	0.99678	1.34855	0.0550942	0.355301
AK1A1	P14550	proximal	combined	2	5	1.22001	0.995671	1.4949	0.0550964	0.355301
IGSF3	O75054	proximal	combined	2	5	0.840917	0.704434	1.00384	0.0551729	0.355532
SPRE1	Q7Z699	proximal	combined	2	5	1.12194	0.997453	1.26197	0.0551791	0.355532
IF4A2	Q14240	proximal	combined	2	5	1.17365	0.996452	1.38236	0.0551863	0.355532
CRP	P02741	proximal	combined	2	5	1.16532	0.996488	1.36275	0.0553773	0.356157
GRAP	Q13588	proximal	combined	2	5	1.13454	0.997071	1.29097	0.0554355	0.35631
MYL6B	P14649	proximal	combined	2	5	0.840799	0.703905	1.00432	0.0558156	0.357056
HSP70 protein 2	P54652	proximal	combined	2	5	1.17193	0.995988	1.37895	0.0559361	0.357339
PIANP	Q8IYJ0	proximal	combined	2	5	0.82711	0.680791	1.00488	0.0560065	0.357457
DDIT4	Q9NX09	proximal	combined	2	5	1.10317	0.997472	1.22007	0.0560424	0.357457
RHG25	P42331	proximal	combined	2	5	1.21301	0.994852	1.47901	0.0562699	0.357988
HGF	P14210	proximal	combined	2	5	1.10759	0.997229	1.23016	0.0563726	0.358189
PF4V	P10720	proximal	combined	2	5	0.789793	0.61976	1.00648	0.0564194	0.358229
LSP1	P33241	proximal	combined	2	5	1.17024	0.995599	1.37551	0.056588	0.358759
CHM4A	Q9BY43	proximal	combined	2	5	1.23448	0.993863	1.53335	0.0568691	0.35957
GLCE	O94923	proximal	combined	2	5	0.873154	0.759337	1.00403	0.0569737	0.35979
GAPR1	Q9H4G4	proximal	combined	2	5	0.852205	0.722814	1.00476	0.05698	0.359791
HAOX1	Q9UJM8	proximal	combined	2	5	1.11842	0.996625	1.25509	0.0571066	0.360052
Endocan	Q9NQ30	proximal	combined	2	5	0.853719	0.725334	1.00483	0.0571665	0.360224
Phospholipase C-beta-1	Q9NQ66	proximal	combined	2	5	0.822958	0.673179	1.00606	0.0573012	0.360583
LRFN5	Q96NI6	proximal	combined	2	5	1.13708	0.995973	1.29818	0.0573979	0.360594
CD8B	P10966	proximal	combined	2	5	1.08089	0.997557	1.17119	0.057405	0.360598
SLIK6	Q9H5Y7	proximal	combined	2	5	0.825788	0.677821	1.00606	0.0574305	0.360598
HS3S4	Q9Y661	proximal	combined	2	5	1.0982	0.997041	1.20962	0.0574505	0.360598
PRKRA	O75569	proximal	combined	2	5	1.1669	0.995108	1.36834	0.057485	0.360666
granzyme A	P12544	proximal	combined	2	5	0.858953	0.734234	1.00486	0.0575079	0.360694
RAB26	Q9ULW5	proximal	combined	2	5	0.859716	0.73555	1.00484	0.0575295	0.360732
PCLI1	Q7Z2X4	proximal	combined	2	5	1.18414	0.994552	1.40986	0.0576179	0.361015
NAG	P54802	proximal	combined	2	5	0.85407	0.725648	1.00522	0.0577822	0.361453
PD-1	Q15116	proximal	combined	2	5	1.10764	0.996559	1.23111	0.0579542	0.361761
6-Phosphogluconate dehydrogenase	P52209	proximal	combined	2	5	1.25809	0.991949	1.59563	0.0583174	0.362445
SPSB1	Q96BD6	proximal	combined	2	5	1.11656	0.996107	1.25157	0.0583601	0.362461
CYH1	Q15438	proximal	combined	2	5	1.14449	0.995139	1.31626	0.0585356	0.362995
coagulation factor XIII B	P05160	proximal	combined	2	5	1.15562	0.994672	1.34261	0.0587381	0.363568
LIMD2	Q9BT23	proximal	combined	2	5	1.16262	0.9944	1.3593	0.0588201	0.363884
ADHX	P11766	proximal	combined	2	5	1.24555	0.991496	1.5647	0.0592164	0.364902
LYG1	Q8N1E2	proximal	combined	2	5	1.15352	0.994409	1.33809	0.0593042	0.365059
CHSP1	Q9Y2V2	proximal	combined	2	5	0.879395	0.769442	1.00506	0.0593083	0.365059
ABEC2	Q9Y235	proximal	combined	2	5	0.865278	0.744401	1.00578	0.0594491	0.365468
TAGL3	Q9UI15	proximal	combined	2	5	1.09659	0.996306	1.20697	0.0595193	0.36566
SRSF6	Q13247	proximal	combined	2	5	1.10801	0.99585	1.23279	0.0596201	0.365772
PEPA4	P0DJD7	proximal	combined	2	5	1.12266	0.995231	1.2664	0.0598091	0.36623
MD1L1	Q9Y6D9	proximal	combined	2	5	1.11592	0.995394	1.25105	0.0599982	0.366416
DPOE3	Q9NRF9	proximal	combined	2	5	1.10197	0.99588	1.21937	0.0601039	0.366557
STAT	P02808	proximal	combined	2	5	0.853543	0.723598	1.00682	0.0602102	0.366807
CNTFR alpha	P26992	proximal	combined	2	5	0.85464	0.725493	1.00678	0.0602219	0.366855
LCK	P06239	proximal	combined	2	5	1.13717	0.994475	1.30035	0.0602477	0.366855
LYPL1	Q5VWZ2	proximal	combined	2	5	0.869552	0.75156	1.00607	0.0602939	0.366928
MAMC2	Q7Z304	proximal	combined	2	5	1.09517	0.996064	1.20415	0.060317	0.366968
PEAR1:ECD	Q5VY43	proximal	combined	2	5	0.868312	0.749257	1.00628	0.0605585	0.367575
GIMA4	Q9NUV9	proximal	combined	2	5	1.14423	0.994035	1.31712	0.0605691	0.36759
PKDCC	Q504Y2	proximal	combined	2	5	1.14018	0.994128	1.30768	0.0606896	0.367851
RCL	O43598	proximal	combined	2	5	1.10697	0.995422	1.23102	0.0607533	0.367851
NKp30	O14931	proximal	combined	2	5	0.804804	0.641299	1.00999	0.0609118	0.368304
CEA21	Q3KPI0	proximal	combined	2	5	0.82497	0.674553	1.00893	0.0610089	0.368546
PDGFRA	P16234	proximal	combined	2	5	0.83685	0.694575	1.00827	0.0610188	0.368546
F162B	Q5T6X4	proximal	combined	2	5	1.09533	0.995654	1.20499	0.0614159	0.369199
PHB2	Q99623	proximal	combined	2	5	0.866728	0.746065	1.0069	0.061484	0.369409
KLHL7	Q8IXQ5	proximal	combined	2	5	1.0987	0.995476	1.21263	0.0614999	0.369415
CCD89	Q8N998	proximal	combined	2	5	0.815007	0.657669	1.00999	0.0615987	0.369486
AVEN	Q9NQS1	proximal	combined	2	5	1.15856	0.992857	1.35191	0.061633	0.369544
IL24	Q13007	proximal	combined	2	5	0.815769	0.658859	1.01005	0.0617271	0.369841
TEN3	Q9P273	proximal	combined	2	5	1.10372	0.995165	1.22411	0.0617328	0.369842
EGLN1	Q9GZT9	proximal	combined	2	5	1.08956	0.995779	1.19217	0.0617815	0.3699
CBX3	Q13185	proximal	combined	2	5	1.121	0.99435	1.26379	0.0618543	0.370094
AN32A	P39687	proximal	combined	2	5	1.11389	0.994618	1.24746	0.0619611	0.370384
RBM18	Q96H35	proximal	combined	2	5	1.11767	0.994416	1.2562	0.0620369	0.370454
GP101	Q96P66	proximal	combined	2	5	1.09658	0.995339	1.20812	0.0621197	0.370661
EFMT1	Q8WVE0	proximal	combined	2	5	1.15176	0.992808	1.33616	0.062223	0.370792
HGD	Q93099	proximal	combined	2	5	1.13928	0.993335	1.30667	0.0622713	0.370944
EFNB2:ECD	P52799	proximal	combined	2	5	0.854285	0.723877	1.00819	0.0623929	0.371107
FGF-5	P12034	proximal	combined	2	5	1.12341	0.993889	1.26982	0.0626183	0.371512
YBOX2	Q9Y2T7	proximal	combined	2	5	1.1649	0.991778	1.36823	0.0629724	0.372197
ROR1	Q01973	proximal	combined	2	5	0.851021	0.717909	1.00881	0.0630492	0.372197
DNJA4	Q8WW22	proximal	combined	2	5	1.20403	0.989934	1.46444	0.0630714	0.372197
LGP2	Q96C10	proximal	combined	2	5	1.11771	0.993919	1.25691	0.0631526	0.372365
Metaxin-2	O75431	proximal	combined	2	5	1.11167	0.994206	1.24301	0.0631713	0.372365
SPS1	P49903	proximal	combined	2	5	1.17734	0.99101	1.39871	0.0632786	0.372471
KIRR2	Q6UWL6	proximal	combined	2	5	0.881727	0.771984	1.00707	0.0634426	0.372797
CGBP1	Q9UFW8	proximal	combined	2	5	1.17948	0.990696	1.40423	0.0636066	0.373042
ERBB4	Q15303	proximal	combined	2	5	0.806572	0.642668	1.01228	0.0636442	0.373093
HTRA1	Q92743	proximal	combined	2	5	1.17184	0.991012	1.38566	0.0636838	0.373145
NTRI	Q9P121	proximal	combined	2	5	0.843451	0.704501	1.00981	0.0637796	0.373418
Inhibin bB chain	P09529	proximal	combined	2	5	1.14516	0.992186	1.32171	0.06392	0.373913
NPTX1	Q15818	proximal	combined	2	5	0.868492	0.748107	1.00825	0.0640184	0.374053
FA20B	O75063	proximal	combined	2	5	0.875898	0.761261	1.0078	0.0641065	0.374239
K1644	Q3SXP7	proximal	combined	2	5	0.863882	0.739865	1.00869	0.0642334	0.374675
GRL1A	P0CAP2	proximal	combined	2	5	1.14009	0.992278	1.30991	0.0642361	0.374675
COX-2	P35354	proximal	combined	2	5	1.12174	0.993178	1.26694	0.0643509	0.37481
HOP2	Q9P2W1	proximal	combined	2	5	1.10203	0.994163	1.2216	0.0645191	0.375322
WFDC6	Q9BQY6	proximal	combined	2	5	0.872437	0.754905	1.00827	0.0645385	0.375383
AGRF2	Q8IZF7	proximal	combined	2	5	1.11784	0.99305	1.2583	0.0651127	0.375994
NDUBB	Q9NX14	proximal	combined	2	5	1.09845	0.994112	1.21375	0.0651831	0.376009
CC055	A1A4F0	proximal	combined	2	5	0.886648	0.780218	1.0076	0.0651842	0.376009
MARCO	Q9UEW3	proximal	combined	2	5	1.12607	0.992479	1.27764	0.0653598	0.376416
TXN4A	P83876	proximal	combined	2	5	1.13393	0.99203	1.29612	0.0653795	0.376465
SIAE	Q9HAT2	proximal	combined	2	5	1.11987	0.992736	1.26329	0.0655657	0.376825
NCAM-L1	P32004	proximal	combined	2	5	0.86739	0.745465	1.00926	0.0656583	0.377131
RET1L	Q5VY80	proximal	combined	2	5	0.84255	0.701988	1.01126	0.065806	0.377251
WFDC8	Q8IUA0	proximal	combined	2	5	1.14208	0.991301	1.31579	0.0659123	0.377537
HNRDL	O14979	proximal	combined	2	5	1.21624	0.987122	1.49854	0.0660249	0.37769
PDXL2	Q9NZ53	proximal	combined	2	5	0.828534	0.677924	1.0126	0.0661204	0.377956
FNBP2	O75044	proximal	combined	2	5	1.12117	0.992413	1.26664	0.0661209	0.377956
T132A	Q24JP5	proximal	combined	2	5	0.895644	0.796256	1.00744	0.0662824	0.378201
DnaJ homolog	Q96DA6	proximal	combined	2	5	1.12985	0.991822	1.28708	0.0662919	0.378228
MA6D1	Q9H9H5	proximal	combined	2	5	1.11812	0.99249	1.25966	0.0663585	0.378377
SNP25	P60880	proximal	combined	2	5	1.1036	0.993334	1.22611	0.0664413	0.378622
SCLY	Q96I15	proximal	combined	2	5	1.11698	0.992522	1.25705	0.0664413	0.378622
ASIP	P42127	proximal	combined	2	5	1.08269	0.994621	1.17857	0.0664516	0.378634
SIAS	Q9NR45	proximal	combined	2	5	1.20098	0.987636	1.4604	0.0664627	0.378665
EIF3J	O75822	proximal	combined	2	5	1.2171	0.986648	1.50139	0.0665867	0.378744
IDE	P14735	proximal	combined	2	5	1.12039	0.992222	1.26511	0.0666554	0.378901
EMBP	P13727	proximal	combined	2	5	0.844501	0.704921	1.01172	0.0667171	0.37897
Carbonic Anhydrase X	Q9NS85	proximal	combined	2	5	0.864981	0.740745	1.01005	0.0667252	0.379
HGFA	Q04756	proximal	combined	2	5	0.898191	0.800764	1.00747	0.0668194	0.379262
MLR5	Q02045	proximal	combined	2	5	0.869035	0.747813	1.00991	0.0670476	0.380009
CDKL2	Q92772	proximal	combined	2	5	1.15116	0.990031	1.33851	0.0672894	0.380719
CAMK2B	Q13554	proximal	combined	2	5	1.22101	0.985856	1.51226	0.0673317	0.380889
AIM2	O14862	proximal	combined	2	5	1.09842	0.993315	1.21464	0.0673618	0.380962
LDHA	P00338	proximal	combined	2	5	1.13946	0.990679	1.31058	0.0674327	0.381128
PSA3	P25788	proximal	combined	2	5	0.830508	0.680567	1.01348	0.0675295	0.381449
CEBPE	Q15744	proximal	combined	2	5	1.11232	0.992314	1.24685	0.0676247	0.381751
YD286	A6NC05	proximal	combined	2	5	1.10404	0.992765	1.22778	0.0678493	0.382292
DAXX	Q9UER7	proximal	combined	2	5	0.82387	0.669174	1.01433	0.0678674	0.382294
SPXN3	Q5MJ09	proximal	combined	2	5	0.822977	0.667527	1.01463	0.0681503	0.382568
Thymidine kinase	P04183	proximal	combined	2	5	1.13855	0.990171	1.30917	0.0685574	0.383311
SPEC1	Q5M775	proximal	combined	2	5	1.12387	0.991121	1.2744	0.0686233	0.38342
KCAB2	Q13303	proximal	combined	2	5	1.10961	0.99204	1.24112	0.0687421	0.383751
PECAM-1	P16284	proximal	combined	2	5	1.12931	0.990576	1.28748	0.0690061	0.384247
VITRN	Q6UXI7	proximal	combined	2	5	0.865833	0.741281	1.01131	0.0690626	0.384388
NSE2	Q96MF7	proximal	combined	2	5	1.15815	0.988583	1.3568	0.069095	0.384439
CPZIP	Q6JBY9	proximal	combined	2	5	1.16018	0.988428	1.36177	0.0691292	0.384485
GST A1-1	P08263	proximal	combined	2	5	1.11565	0.991453	1.25541	0.0691523	0.384518
CAPS2	Q86UW7	proximal	combined	2	5	1.09254	0.993003	1.20206	0.0693849	0.38522
FN1.2	P02751	proximal	combined	2	5	1.13288	0.990118	1.29622	0.0694552	0.385354
TBK1	Q9UHD2	proximal	combined	2	5	1.13312	0.990063	1.29684	0.0695355	0.385515
K6PF	P08237	proximal	combined	2	5	1.25021	0.98222	1.59133	0.0696442	0.385615
IMDH1	P20839	proximal	combined	2	5	1.13779	0.989677	1.30807	0.0696569	0.385615
Coagulation Factor X	P00742	proximal	combined	2	5	0.885875	0.777065	1.00992	0.0699344	0.385981
LTB4DH	Q14914	proximal	combined	2	5	1.12147	0.990616	1.26962	0.070138	0.386317
TCAL5	Q5H9L2	proximal	combined	2	5	1.1637	0.987517	1.37133	0.0702971	0.386662
ZFP91	Q96JP5	proximal	combined	2	5	1.09975	0.992093	1.2191	0.0704608	0.387011
Arginase	P78540	proximal	combined	2	5	0.823691	0.667541	1.01637	0.0705153	0.387104
IL-1F6	Q9UHA7	proximal	combined	2	5	1.15832	0.987774	1.3583	0.0705163	0.387104
CRIM1:CD	Q9NZV1	proximal	combined	2	5	1.13069	0.989759	1.29168	0.0705429	0.387142
HSPB6	O14558	proximal	combined	2	5	0.839284	0.694104	1.01483	0.0706004	0.387269
ON	P09486	proximal	combined	2	5	0.816959	0.656053	1.01733	0.0708478	0.387762
GLNA	P15104	proximal	combined	2	5	1.14445	0.988557	1.32494	0.0709302	0.387974
DIM1	Q9UNQ2	proximal	combined	2	5	1.15693	0.987637	1.35524	0.0709412	0.387974
PPase 2	Q9H2U2	proximal	combined	2	5	1.1156	0.990705	1.25625	0.070948	0.387995
SMN	Q16637	proximal	combined	2	5	1.17902	0.985999	1.40984	0.0710136	0.388108
PSMG2	Q969U7	proximal	combined	2	5	0.867811	0.743994	1.01223	0.0710509	0.388272
MMP-17	Q9ULZ9	proximal	combined	2	5	1.15265	0.987778	1.34504	0.0712589	0.388919
RIPK2	O43353	proximal	combined	2	5	1.12719	0.989625	1.28389	0.0714014	0.389112
Stress-induced-phosphoprotein 1	P31948	proximal	combined	2	5	1.19513	0.984578	1.45072	0.0714226	0.389172
IR	P06213	proximal	combined	2	5	0.857653	0.725785	1.01348	0.0714269	0.389172
NB5R1	Q9UHQ9	proximal	combined	2	5	1.13077	0.989334	1.29243	0.0714389	0.389195
PCYOX	Q9UHG3	proximal	combined	2	5	1.14298	0.98832	1.32185	0.0716109	0.389537
RNF13	O43567	proximal	combined	2	5	0.825959	0.670823	1.01697	0.0716398	0.389608
DHX9	Q08211	proximal	combined	2	5	1.07971	0.993238	1.1737	0.071758	0.389786
STAP1	Q9ULZ2	proximal	combined	2	5	1.08238	0.993012	1.17979	0.0717868	0.389824
EPO-R	P19235	proximal	combined	2	5	0.868663	0.745153	1.01264	0.0719587	0.390129
LIRA4	P59901	proximal	combined	2	5	0.879906	0.765433	1.0115	0.0719913	0.390242
HSDL2	Q6YN16	proximal	combined	2	5	1.1339	0.988737	1.30037	0.072192	0.390745
Ephrin-A2	O43921	proximal	combined	2	5	0.80423	0.634197	1.01985	0.0722149	0.390771
Soggy-1	Q9UK85	proximal	combined	2	5	1.13807	0.988193	1.31068	0.0726369	0.39158
OX26	P83859	proximal	combined	2	5	1.10325	0.991004	1.2282	0.072673	0.391655
PURA	Q00577	proximal	combined	2	5	1.21205	0.982417	1.49536	0.0727432	0.391839
NUB1	Q9Y5A7	proximal	combined	2	5	1.19351	0.983806	1.4479	0.0727574	0.391842
CDK1/cyclin B	P06493	proximal	combined	2	5	1.10078	0.991172	1.22251	0.0727698	0.391877
EGFL6	Q8IUX8	proximal	combined	2	5	0.88112	0.767343	1.01177	0.0727917	0.3919
PDIA4	P13667	proximal	combined	2	5	1.10777	0.990573	1.23883	0.0728217	0.3919
KI2LA	Q8N109	proximal	combined	2	5	0.875945	0.757931	1.01233	0.0728228	0.3919
EXTL2	Q9UBQ6	proximal	combined	2	5	1.12357	0.989251	1.27612	0.0728787	0.391962
CAN9	O14815	proximal	combined	2	5	1.11001	0.990303	1.2442	0.0730355	0.392235
ATF6A	P18850	proximal	combined	2	5	0.868019	0.743556	1.01332	0.0730603	0.392279
NEO1	Q92859	proximal	combined	2	5	0.854975	0.720334	1.01478	0.0731128	0.392391
SOD3	P08294	proximal	combined	2	5	0.821929	0.663215	1.01863	0.0732319	0.392725
NEPR1	Q8N9A8	proximal	combined	2	5	1.07757	0.992989	1.16935	0.0732489	0.392738
IGBP1	P78318	proximal	combined	2	5	1.20505	0.982533	1.47797	0.0733275	0.392937
CSMD2	Q7Z408	proximal	combined	2	5	1.17667	0.984733	1.40602	0.0733518	0.39302
SPAT5	Q8NB90	proximal	combined	2	5	0.87435	0.754794	1.01284	0.073477	0.393408
KCAB3	O43448	proximal	combined	2	5	1.10616	0.990411	1.23543	0.0735984	0.393525
DCA11	Q8TEB1	proximal	combined	2	5	1.07742	0.992876	1.16916	0.0736992	0.393706
BNP	P16860	proximal	combined	2	5	0.875771	0.757204	1.0129	0.073903	0.394018
ACHB3	Q05901	proximal	combined	2	5	1.1208	0.988939	1.27025	0.074132	0.394455
ITB5	P18084	proximal	combined	2	5	0.856384	0.722345	1.0153	0.0742343	0.394749
ENPP2	Q13822	proximal	combined	2	5	0.846254	0.704524	1.0165	0.0742594	0.394749
ARK73	O95154	proximal	combined	2	5	1.13285	0.98782	1.29917	0.0743209	0.394851
SDCB2	Q9H190	proximal	combined	2	5	1.12868	0.988078	1.28928	0.0745411	0.395323
CO040	Q8WUR7	proximal	combined	2	5	1.12731	0.988167	1.28605	0.074609	0.395531
GMFB	P60983	proximal	combined	2	5	1.12518	0.988282	1.28104	0.074767	0.395929
GRPE1	Q9HAV7	proximal	combined	2	5	1.1859	0.983095	1.43053	0.0747841	0.395934
COLL1	A2RUU4	proximal	combined	2	5	1.13978	0.986996	1.31621	0.0747969	0.395934
PSMD4	P55036	proximal	combined	2	5	1.08246	0.992071	1.18108	0.0749064	0.396245
VASN	Q6EMK4	proximal	combined	2	5	0.879917	0.76432	1.013	0.0750319	0.396487
IL-22BP	Q969J5	proximal	combined	2	5	0.84482	0.701648	1.01721	0.0750934	0.396584
F151A	Q8WW52	proximal	combined	2	5	1.1201	0.988552	1.26916	0.0751867	0.396699
CD28	P10747	proximal	combined	2	5	1.09225	0.991073	1.20375	0.0752135	0.396737
COX5B	P10606	proximal	combined	2	5	0.842805	0.698034	1.0176	0.0753189	0.396863
HBD-2	O15263	proximal	combined	2	5	1.13472	0.987172	1.30432	0.0753543	0.396968
MO4L1	Q9UBU8	proximal	combined	2	5	1.11197	0.989163	1.25002	0.0754907	0.397303
C1TC	P11586	proximal	combined	2	5	1.13994	0.986615	1.31709	0.075548	0.397426
CTACK	Q9Y4X3	proximal	combined	2	5	1.0825	0.991807	1.18149	0.0757838	0.397854
PHKA1	P46020	proximal	combined	2	5	1.10631	0.989528	1.23687	0.0758953	0.398105
LIMP II	Q14108	proximal	combined	2	5	0.839068	0.691071	1.01876	0.0763544	0.399159
MARCO	Q9UEW3	proximal	combined	2	5	1.14246	0.985979	1.32378	0.0763794	0.399219
Cyclin H	P51946	proximal	combined	2	5	1.11564	0.988405	1.25925	0.0765304	0.399541
SNPH	O15079	proximal	combined	2	5	0.868237	0.742516	1.01524	0.0766611	0.399951
Kallikrein 11	Q9UBX7	proximal	combined	2	5	1.15434	0.984705	1.3532	0.0767442	0.400213
Keratin 18	P05783	proximal	combined	2	5	0.843629	0.698777	1.01851	0.0768672	0.40039
Notch 1	P46531	proximal	combined	2	5	0.846977	0.704611	1.01811	0.0769207	0.40051
RU1C	P09234	proximal	combined	2	5	1.08489	0.991193	1.18743	0.07706	0.400861
MBTP1	Q14703	proximal	combined	2	5	1.10652	0.988948	1.23808	0.0773846	0.401505
FA45A	Q8TCE6	proximal	combined	2	5	1.15953	0.983779	1.36667	0.0775722	0.402057
Laminin-2	P07942	proximal	combined	2	5	0.876654	0.757394	1.01469	0.077656	0.402119
ABHD5	Q8WTS1	proximal	combined	2	5	1.17991	0.981833	1.41795	0.0776606	0.402119
Sialoadhesin	Q9BZZ2	proximal	combined	2	5	0.79999	0.624191	1.0253	0.0779663	0.402525
GRM4	Q14833	proximal	combined	2	5	0.895555	0.792168	1.01244	0.0779841	0.402525
PDE4C	Q08493	proximal	combined	2	5	1.1524	0.984227	1.34931	0.0779975	0.402525
Granulysin	P22749	proximal	combined	2	5	0.887398	0.776975	1.01351	0.0780727	0.402564
TRBP2	Q15633	proximal	combined	2	5	1.13276	0.986057	1.30129	0.0781459	0.402585
TERB2	Q8NHR7	proximal	combined	2	5	1.09518	0.989657	1.21195	0.0786048	0.403274
MGT4C	Q9UBM8	proximal	combined	2	5	0.868873	0.742811	1.01633	0.0788396	0.403554
sperm acrosome associated 1	Q9HBV2	proximal	combined	2	5	1.09453	0.989593	1.2106	0.0789984	0.403975
SMOC1	Q9H4F8	proximal	combined	2	5	0.849718	0.708531	1.01904	0.0789989	0.403975
ABR	Q12979	proximal	combined	2	5	1.1859	0.980416	1.43445	0.0790474	0.404002
TCP2L	B9ZVM9	proximal	combined	2	5	1.11472	0.987369	1.2585	0.0793273	0.40434
ECP	P12724	proximal	combined	2	5	1.16091	0.982685	1.37146	0.0793347	0.40434
Ephrin-B3:ECD	Q15768	proximal	combined	2	5	1.1339	0.985346	1.30486	0.079444	0.404557
CASC4	Q6P4E1	proximal	combined	2	5	0.852803	0.713776	1.01891	0.0794917	0.404575
SKP2	Q13309	proximal	combined	2	5	0.882099	0.766667	1.01491	0.0795818	0.40469
PPAR gamma	P37231	proximal	combined	2	5	1.09473	0.989323	1.21137	0.0797476	0.404856
LDHC	P07864	proximal	combined	2	5	0.835997	0.68419	1.02149	0.0797692	0.404905
BMP RII	Q13873	proximal	combined	2	5	1.08764	0.990049	1.19485	0.0798657	0.40514
IL1FA	Q8WWZ1	proximal	combined	2	5	0.889446	0.780084	1.01414	0.0800808	0.405553
Mn SOD	P04179	proximal	combined	2	5	0.883788	0.769587	1.01494	0.0801244	0.405662
NALP1	Q9C000	proximal	combined	2	5	0.843494	0.697091	1.02064	0.0801386	0.405688
CYTF	O76096	proximal	combined	2	5	1.11964	0.986506	1.27075	0.0801818	0.405846
NH2L1	P55769	proximal	combined	2	5	1.10999	0.987495	1.24768	0.0802829	0.406066
TRY3	P35030	proximal	combined	2	5	1.10774	0.98771	1.24235	0.0803564	0.40624
PPM1D	O15297	proximal	combined	2	5	1.09261	0.98935	1.20665	0.0803642	0.40624
UBL5	Q9BZL1	proximal	combined	2	5	1.16118	0.982083	1.37294	0.080389	0.40624
Attractin	O75882	proximal	combined	2	5	0.863801	0.732941	1.01803	0.0806687	0.406663
T132B	Q14DG7	proximal	combined	2	5	0.847032	0.703014	1.02055	0.0808112	0.406733
S100A15	Q86SG5	proximal	combined	2	5	0.874233	0.751738	1.01669	0.0809703	0.406853
AIF1L	Q9BQI0	proximal	combined	2	5	0.898678	0.79706	1.01325	0.0809949	0.406853
Galectin-8	O00214	proximal	combined	2	5	0.836578	0.684609	1.02228	0.0810671	0.406915
CDY1	Q9Y6F8	proximal	combined	2	5	0.84098	0.692252	1.02166	0.081136	0.407121
IL-15 Ra	Q13261	proximal	combined	2	5	1.10933	0.987226	1.24653	0.0811803	0.40719
DNJC4:C-term	Q9NNZ3	proximal	combined	2	5	1.14911	0.982765	1.34362	0.081498	0.407898
Dkk-4	Q9UBT3	proximal	combined	2	5	0.875369	0.753578	1.01684	0.0816086	0.408012
OXLA	Q96RQ9	proximal	combined	2	5	0.880966	0.763854	1.01603	0.0816119	0.408012
NDUB6	O95139	proximal	combined	2	5	1.1657	0.980875	1.38534	0.0817327	0.408234
RAB4A	P20338	proximal	combined	2	5	1.16556	0.980807	1.38513	0.0818802	0.408486
MANEA	Q5SRI9	proximal	combined	2	5	0.898388	0.796231	1.01365	0.0818908	0.408486
MAGI2	Q86UL8	proximal	combined	2	5	0.820809	0.657007	1.02545	0.0820906	0.40872
GDF-3	Q9NR23	proximal	combined	2	5	1.13264	0.984225	1.30344	0.082198	0.40896
FTMT	Q8N4E7	proximal	combined	2	5	1.14831	0.98249	1.34211	0.0822193	0.409037
SNRPA	P09012	proximal	combined	2	5	1.14728	0.982567	1.33961	0.0822883	0.409222
REG1B	P48304	proximal	combined	2	5	0.880362	0.762436	1.01653	0.0824667	0.409548
ACADL	P28330	proximal	combined	2	5	0.813087	0.643732	1.027	0.0824903	0.409574
NCAM2	O15394	proximal	combined	2	5	0.870306	0.743997	1.01806	0.082518	0.409605
TCEA1	P23193	proximal	combined	2	5	1.16411	0.980557	1.38203	0.0826179	0.409888
HAP28	Q13442	proximal	combined	2	5	1.22598	0.973741	1.54356	0.082998	0.410679
IPP2	P41236	proximal	combined	2	5	1.13278	0.983842	1.30426	0.0830125	0.41072
ERVV1	B6SEH8	proximal	combined	2	5	0.882202	0.765547	1.01663	0.0832766	0.411332
MXRA8:CD	Q9BRK3	proximal	combined	2	5	1.09575	0.98802	1.21523	0.0833252	0.411379
STABP	O95630	proximal	combined	2	5	1.20263	0.97571	1.48232	0.0837238	0.411851
WSCD2	Q2TBF2	proximal	combined	2	5	1.13649	0.983084	1.31383	0.083745	0.411894
GSKIP	Q9P0R6	proximal	combined	2	5	0.829545	0.671169	1.02529	0.0838327	0.412017
Quinone reductase 2	P16083	proximal	combined	2	5	0.83957	0.688423	1.0239	0.0842167	0.412755
ACES	P22303	proximal	combined	2	5	0.815403	0.646765	1.02801	0.0842995	0.412803
BAGE3	Q86Y29	proximal	combined	2	5	0.923646	0.843993	1.01082	0.0843188	0.412842
HCLS1	P14317	proximal	combined	2	5	1.1771	0.978135	1.41654	0.084355	0.412842
IGDC3:ECD	Q8IVU1	proximal	combined	2	5	0.814552	0.645259	1.02826	0.0844353	0.412968
KCNF1	Q9H3M0	proximal	combined	2	5	1.09477	0.987749	1.21338	0.0845067	0.413031
CC134	Q9H6E4	proximal	combined	2	5	0.819643	0.653828	1.02751	0.0845943	0.413219
BRD1	O95696	proximal	combined	2	5	0.900294	0.798954	1.01449	0.0847249	0.413303
PEX14:C-term	O75381	proximal	combined	2	5	1.13428	0.982886	1.309	0.084742	0.41333
MSD2	Q6P1R3	proximal	combined	2	5	1.10599	0.986169	1.24037	0.0850858	0.413613
Activin RIB	P36896	proximal	combined	2	5	1.09096	0.988021	1.20463	0.0851345	0.413724
SAM12	Q8N8I0	proximal	combined	2	5	1.11947	0.984477	1.27297	0.0851911	0.413724
GNS	P15586	proximal	combined	2	5	1.11206	0.985374	1.25503	0.0852156	0.413724
PADI4	Q9UM07	proximal	combined	2	5	1.16205	0.979195	1.37906	0.0855628	0.414457
NO40	Q9NP64	proximal	combined	2	5	1.09031	0.987966	1.20325	0.0855728	0.414476
MDM2	Q00987	proximal	combined	2	5	1.08933	0.988061	1.20098	0.0856703	0.414597
PQBP1	O60828	proximal	combined	2	5	1.09263	0.987606	1.20883	0.085779	0.414875
HDGR3	Q9Y3E1	proximal	combined	2	5	1.10845	0.985529	1.2467	0.0859974	0.415202
CD47	Q08722	proximal	combined	2	5	1.0735	0.990004	1.16403	0.0860195	0.415202
HDAC2	Q92769	proximal	combined	2	5	1.16898	0.977951	1.39733	0.0863355	0.415437
PCDBA	Q9UN67	proximal	combined	2	5	0.882105	0.764235	1.01815	0.0865072	0.415575
TMEM2	Q9UHN6	proximal	combined	2	5	0.865952	0.734419	1.02104	0.0868528	0.41622
SOSB2	Q96AH0	proximal	combined	2	5	1.10836	0.985221	1.24688	0.0868656	0.416252
CHP1	Q99653	proximal	combined	2	5	1.15256	0.979638	1.356	0.0869107	0.416384
CYTD	P28325	proximal	combined	2	5	1.12197	0.983425	1.28003	0.0870062	0.416469
PLPL2	Q96AD5	proximal	combined	2	5	1.08135	0.988649	1.18274	0.0872064	0.416671
IL-10 Rb	Q08334	proximal	combined	2	5	1.11176	0.984652	1.25528	0.0872156	0.416671
PCDGA	Q9Y5H3	proximal	combined	2	5	0.81671	0.647559	1.03004	0.0872732	0.416671
tPA	P00750	proximal	combined	2	5	1.1684	0.977493	1.39658	0.0872907	0.416709
NAR3	Q13508	proximal	combined	2	5	0.8721	0.745429	1.0203	0.0874421	0.416974
SLAF5	Q9UIB8	proximal	combined	2	5	1.10881	0.98492	1.24827	0.0875259	0.417089
DPEP1	P16444	proximal	combined	2	5	0.863774	0.730167	1.02183	0.0876177	0.417155
PPIC	P45877	proximal	combined	2	5	0.891769	0.78192	1.01705	0.087657	0.417219
UD18	Q9HAW9	proximal	combined	2	5	0.798889	0.617354	1.0338	0.087787	0.417311
C19L1	Q69YN2	proximal	combined	2	5	1.11536	0.983789	1.26452	0.0882398	0.417991
CAMK2A	Q9UQM7	proximal	combined	2	5	1.16572	0.977251	1.39053	0.0883427	0.418259
ITM2C:C-term	Q9NQX7	proximal	combined	2	5	1.1009	0.985668	1.2296	0.0883698	0.418313
BGLR	P08236	proximal	combined	2	5	1.1384	0.980664	1.3215	0.0884983	0.418638
TNFSF15	O95150	proximal	combined	2	5	1.1116	0.984178	1.25553	0.0885255	0.418711
SORC1	Q8WY21	proximal	combined	2	5	0.853853	0.711849	1.02418	0.0886663	0.418854
TMM8B	A6NDV4	proximal	combined	2	5	0.859511	0.721998	1.02321	0.0887597	0.418908
NAR3	Q13508	proximal	combined	2	5	0.869081	0.7394	1.02151	0.0887763	0.418908
Ephrin-A2	O43921	proximal	combined	2	5	0.861544	0.725655	1.02288	0.0888216	0.418908
IL22RA1	Q8N6P7	proximal	combined	2	5	1.11398	0.98372	1.26149	0.0888948	0.419019
RL38	P63173	proximal	combined	2	5	0.842548	0.691563	1.0265	0.0890548	0.419212
MIC-1	Q99988	proximal	combined	2	5	1.16201	0.977246	1.38171	0.0892336	0.419538
EDF1	O60869	proximal	combined	2	5	1.1156	0.983322	1.26567	0.08936	0.4199
SEM6C	Q9H3T2	proximal	combined	2	5	0.81774	0.648273	1.03151	0.0894767	0.420106
AES	Q08117	proximal	combined	2	5	1.08963	0.986849	1.20312	0.0894908	0.420131
BEX4	Q9NWD9	proximal	combined	2	5	1.10347	0.984891	1.23633	0.0896051	0.42037
SG11A	Q6PDA7	proximal	combined	2	5	1.1051	0.984603	1.24035	0.0897821	0.420994
GST omega-1	P78417	proximal	combined	2	5	1.09942	0.985377	1.22665	0.0898263	0.421097
Troponin I, skeletal, fast twitch	P48788	proximal	combined	2	5	0.860169	0.722754	1.02371	0.0898663	0.421157
GORAB	Q5T7V8	proximal	combined	2	5	0.881987	0.762846	1.01974	0.0898823	0.421184
PEA15	Q15121	proximal	combined	2	5	1.09542	0.985832	1.21718	0.0901457	0.421649
CART	Q16568	proximal	combined	2	5	0.866289	0.733772	1.02274	0.0901644	0.421664
CENPW	Q5EE01	proximal	combined	2	5	1.13326	0.980532	1.30977	0.0903081	0.421873
NGF R	P08138	proximal	combined	2	5	1.14065	0.979473	1.32834	0.0904337	0.422054
HVEM	Q92956	proximal	combined	2	5	1.10739	0.984037	1.2462	0.0904744	0.422127
MSRB1	Q9NZV6	proximal	combined	2	5	1.08041	0.987851	1.18165	0.0905558	0.422194
Desmoglein-3	P32926	proximal	combined	2	5	1.11142	0.983417	1.25608	0.0906261	0.422194
AIP	O00170	proximal	combined	2	5	1.22679	0.968046	1.55468	0.0907887	0.422475
Cofilin-1	P23528	proximal	combined	2	5	1.20841	0.970356	1.50485	0.0908113	0.422495
CLC4G	Q6UXB4	proximal	combined	2	5	1.08846	0.986611	1.20083	0.0908266	0.422502
KEAP1	Q14145	proximal	combined	2	5	0.81252	0.638723	1.03361	0.0908796	0.422502
NLGN1	Q8N2Q7	proximal	combined	2	5	0.854686	0.712416	1.02537	0.0909691	0.422536
Nr-CAM	Q92823	proximal	combined	2	5	0.846665	0.69795	1.02707	0.0912243	0.422934
Integrin aVb1	P05556	proximal	combined	2	5	1.0971	0.985225	1.22167	0.0912751	0.423004
TOIP1:Nuclear	Q5JTV8	proximal	combined	2	5	1.11669	0.982341	1.26941	0.0915002	0.423402
GIPC1	O14908	proximal	combined	2	5	0.875043	0.749329	1.02185	0.0916346	0.423632
R3GEF	Q8TBN0	proximal	combined	2	5	1.09584	0.985291	1.21878	0.0916352	0.423632
BPHL	Q86WA6	proximal	combined	2	5	1.08961	0.986176	1.20389	0.0917171	0.42386
HSF1	Q00613	proximal	combined	2	5	1.13231	0.98003	1.30824	0.0917544	0.423885
FGF-3	P11487	proximal	combined	2	5	1.11725	0.982115	1.27098	0.0918752	0.424076
APLP2	Q06481	proximal	combined	2	5	0.845486	0.695414	1.02794	0.0922728	0.424703
STX3	Q13277	proximal	combined	2	5	1.11287	0.982569	1.26044	0.0923401	0.424847
ZPBP2	Q6X784	proximal	combined	2	5	0.852596	0.708048	1.02665	0.0924836	0.425124
H-ras (WT)	P01112	proximal	combined	2	5	1.12758	0.980375	1.2969	0.0925148	0.425203
PSD10	O75832	proximal	combined	2	5	0.878702	0.755723	1.02169	0.0927691	0.425723
Syntaxin-6	O43752	proximal	combined	2	5	1.12209	0.981037	1.28343	0.092831	0.425869
GIB	P04054	proximal	combined	2	5	0.863877	0.72835	1.02462	0.0928404	0.425878
EPHA7	Q15375	proximal	combined	2	5	0.850612	0.704324	1.02728	0.092881	0.425878
NUDT5	Q9UKK9	proximal	combined	2	5	1.17622	0.973262	1.4215	0.0930521	0.425913
KHDR2	Q5VWX1	proximal	combined	2	5	1.12646	0.980228	1.29451	0.0932529	0.426299
TCEA3	O75764	proximal	combined	2	5	1.13958	0.978251	1.32751	0.093421	0.426495
Troponin I	P19429	proximal	combined	2	5	1.09878	0.984208	1.22668	0.0936127	0.426789
NT5D1	Q5TFE4	proximal	combined	2	5	1.08176	0.986792	1.18587	0.0936701	0.426789
TRAIL R4	Q9UBN6	proximal	combined	2	5	1.10733	0.982689	1.24779	0.094258	0.427835
HEXI2	Q96MH2	proximal	combined	2	5	1.17753	0.972345	1.42602	0.0943501	0.427835
CO5A1	P20908	proximal	combined	2	5	0.884864	0.766718	1.02122	0.0943589	0.427835
IL-12 Rb1	P42701	proximal	combined	2	5	1.1117	0.981962	1.25858	0.0944304	0.428029
Myoglobin	P02144	proximal	combined	2	5	0.854849	0.711308	1.02736	0.0944858	0.428169
FN1.3	P02751	proximal	combined	2	5	1.11745	0.98103	1.27284	0.0945915	0.428439
ALT	P24298	proximal	combined	2	5	1.12727	0.979546	1.29727	0.0946028	0.428439
LIRA5	A6NI73	proximal	combined	2	5	1.13078	0.978969	1.30614	0.0947229	0.428537
CEBPB	P17676	proximal	combined	2	5	0.883389	0.763818	1.02168	0.0947366	0.428537
HNP-1	P59665	proximal	combined	2	5	1.12596	0.979672	1.2941	0.0947718	0.428588
ISK7	P58062	proximal	combined	2	5	0.866863	0.733061	1.02509	0.094862	0.428736
TARC	Q92583	proximal	combined	2	5	1.11678	0.980989	1.27137	0.094962	0.428842
CASQ1	P31415	proximal	combined	2	5	1.11114	0.981824	1.2575	0.0950382	0.428978
ARL9	Q6T311	proximal	combined	2	5	0.812248	0.636198	1.03702	0.0952464	0.429533
CEBPG	P53567	proximal	combined	2	5	1.10645	0.98247	1.24607	0.0952601	0.429551
CTHR1	Q96CG8	proximal	combined	2	5	0.872351	0.742971	1.02426	0.0954536	0.429859
VCAM-1	P19320	proximal	combined	2	5	0.87471	0.747305	1.02384	0.0955797	0.429925
Calponin-1	P51911	proximal	combined	2	5	1.15174	0.97538	1.36	0.0957122	0.429984
UNC5B	Q8IZJ1	proximal	combined	2	5	0.86408	0.727623	1.02613	0.0957433	0.430036
IMA4	O00629	proximal	combined	2	5	1.09633	0.983866	1.22166	0.0958286	0.430144
CAPZB	P47756	proximal	combined	2	5	0.832611	0.671108	1.03298	0.0959059	0.430144
LRC15	Q8TF66	proximal	combined	2	5	0.877313	0.75202	1.02348	0.0959604	0.430217
LAML2	Q8NHP8	proximal	combined	2	5	1.12323	0.979591	1.28793	0.0959942	0.430275
SNF8	Q96H20	proximal	combined	2	5	1.10824	0.981909	1.25083	0.0960497	0.430311
FABPE	Q01469	proximal	combined	2	5	0.88587	0.767885	1.02198	0.0965562	0.431116
FAIM1	Q9NVQ4	proximal	combined	2	5	1.10553	0.982148	1.24441	0.0965907	0.431194
PSD2	Q9BQI7	proximal	combined	2	5	0.879577	0.756032	1.02331	0.0966001	0.431194
GRK5	P34947	proximal	combined	2	5	0.892953	0.781302	1.02056	0.0966426	0.431223
Keratin 34	O76011	proximal	combined	2	5	1.10377	0.98234	1.24021	0.0968475	0.431673
AGO1	Q9UL18	proximal	combined	2	5	1.21971	0.964602	1.5423	0.0971279	0.432167
nectin-1 gamma:CD	Q15223	proximal	combined	2	5	1.09526	0.983618	1.21957	0.0971515	0.432192
Myostatin	O14793	proximal	combined	2	5	0.869513	0.737102	1.02571	0.0971523	0.432192
ZNF41	P51814	proximal	combined	2	5	0.84771	0.69726	1.03062	0.0974435	0.432587
hnRNP A/B	Q99729	proximal	combined	2	5	1.12184	0.979177	1.28529	0.0975724	0.432724
Vinculin	P18206	proximal	combined	2	5	1.14772	0.975001	1.35104	0.0977782	0.432818
ARL6	Q9H0F7	proximal	combined	2	5	1.1516	0.974333	1.36112	0.0979086	0.433023
SNN	O75324	proximal	combined	2	5	1.11793	0.979649	1.27573	0.0979713	0.433086
CTGF	P29279	proximal	combined	2	5	1.10957	0.980991	1.255	0.0980154	0.433137
TEN2	Q9NT68	proximal	combined	2	5	1.09886	0.982686	1.22876	0.0982105	0.433613
HXK4	P35557	proximal	combined	2	5	1.12831	0.977874	1.30188	0.0982299	0.433629
GID8	Q9NWU2	proximal	combined	2	5	1.08355	0.985238	1.19166	0.0982308	0.433629
TRM6	Q9UJA5	proximal	combined	2	5	1.13883	0.976077	1.32872	0.0984873	0.434026
GPNMB:ECD	Q14956	proximal	combined	2	5	0.870451	0.738292	1.02627	0.0986643	0.434328
T3HPD	Q96EM0	proximal	combined	2	5	1.10049	0.982123	1.23313	0.0990915	0.434972
PGCB	Q96GW7	proximal	combined	2	5	0.869828	0.736973	1.02663	0.0991177	0.434972
AHSA1	O95433	proximal	combined	2	5	1.16848	0.971039	1.40606	0.0991969	0.435114
AT1B1	P05026	proximal	combined	2	5	1.16144	0.97214	1.3876	0.099211	0.435162
WNT3A	P56704	proximal	combined	2	5	1.10423	0.981242	1.24263	0.099834	0.436221
BTG4	Q9NY30	proximal	combined	2	5	0.871181	0.739222	1.0267	0.0998498	0.436221
DFFA	O00273	proximal	combined	2	5	1.10508	0.981039	1.2448	0.100005	0.436471
KAAG1	Q9UBP8	proximal	combined	2	5	0.879404	0.754541	1.02493	0.100012	0.436478
PRP19	Q9UMS4	proximal	combined	2	5	1.10684	0.980663	1.24924	0.100227	0.436871
PYRD	Q02127	proximal	combined	2	5	1.08332	0.984637	1.19189	0.100539	0.437225
SOCS7	O14512	proximal	combined	2	5	1.12098	0.978	1.28486	0.100918	0.437776
T2EA	P29083	proximal	combined	2	5	1.06955	0.986953	1.15907	0.101064	0.437937
RIFK	Q969G6	proximal	combined	2	5	1.12336	0.977532	1.29093	0.10108	0.437937
CXA8	P48165	proximal	combined	2	5	1.11463	0.978948	1.26911	0.101281	0.43817
IFN21	P01568	proximal	combined	2	5	0.829376	0.663027	1.03746	0.101429	0.438435
BolA-like protein 2	Q9H3K6	proximal	combined	2	5	0.874177	0.744171	1.02689	0.101648	0.438808
TBX22	Q9Y458	proximal	combined	2	5	0.812848	0.63422	1.04179	0.101706	0.438885
THAS	P24557	proximal	combined	2	5	0.864905	0.72691	1.0291	0.101726	0.438885
KAT1	Q16773	proximal	combined	2	5	1.11024	0.979539	1.25838	0.101745	0.438899
TRYB1	Q15661	proximal	combined	2	5	0.885725	0.76591	1.02428	0.101754	0.4389
F162A	Q96A26	proximal	combined	2	5	1.12531	0.976884	1.29629	0.10186	0.439089
SAA	P0DJI8	proximal	combined	2	5	1.11477	0.978698	1.26976	0.101886	0.439115
SPOP	O43791	proximal	combined	2	5	0.886977	0.76823	1.02408	0.101943	0.439211
SOX-9	P48436	proximal	combined	2	5	1.09193	0.982698	1.2133	0.101964	0.439219
CS010	Q969H8	proximal	combined	2	5	0.865597	0.728045	1.02914	0.102115	0.439566
Heparin cofactor II	P05546	proximal	combined	2	5	1.12562	0.976682	1.29726	0.102231	0.439879
contactin-1	Q12860	proximal	combined	2	5	0.876753	0.74879	1.02658	0.102255	0.439882
Aldo-keto reductase 1C1	Q04828	proximal	combined	2	5	1.06769	0.987006	1.15498	0.102313	0.43999
UBTD2	Q8WUN7	proximal	combined	2	5	1.09596	0.981863	1.22332	0.102333	0.440057
GEM	P55040	proximal	combined	2	5	1.13299	0.975358	1.3161	0.102356	0.440093
CBX1	P83916	proximal	combined	2	5	1.1039	0.980384	1.24298	0.102524	0.440319
bFGF-R	P11362	proximal	combined	2	5	0.884091	0.762531	1.02503	0.102594	0.440549
SCRN3	Q0VDG4	proximal	combined	2	5	0.846534	0.692959	1.03415	0.102843	0.440942
RGS5	O15539	proximal	combined	2	5	1.11066	0.979029	1.25998	0.102961	0.441162
CJ035	Q96D05	proximal	combined	2	5	1.11905	0.977473	1.28114	0.103139	0.441508
MP2K2	P36507	proximal	combined	2	5	0.89658	0.786242	1.0224	0.103246	0.441788
SIG12:Ig-like C2-type 2	Q96PQ1	proximal	combined	2	5	1.12448	0.976234	1.29523	0.103844	0.443176
LECT2	O14960	proximal	combined	2	5	1.1048	0.979765	1.24579	0.10387	0.443183
FN1.4	P02751	proximal	combined	2	5	1.11188	0.978478	1.26348	0.103879	0.443183
WN10B	O00744	proximal	combined	2	5	0.886875	0.767392	1.02496	0.103942	0.443306
VPS25	Q9BRG1	proximal	combined	2	5	1.20572	0.962223	1.51083	0.10408	0.443569
LDB1	Q86U70	proximal	combined	2	5	0.86783	0.731371	1.02975	0.104356	0.444062
GRM2B	Q96HH9	proximal	combined	2	5	0.865163	0.726415	1.03041	0.104365	0.444068
SIA7A	Q9NSC7	proximal	combined	2	5	1.1163	0.977452	1.27486	0.104497	0.444488
CCPG1	Q9ULG6	proximal	combined	2	5	1.07883	0.98425	1.1825	0.105053	0.445375
SNG3	O43761	proximal	combined	2	5	1.09956	0.980263	1.23337	0.105287	0.445974
COQ7	Q99807	proximal	combined	2	5	0.873091	0.740822	1.02898	0.105408	0.446172
Keratin 72	Q14CN4	proximal	combined	2	5	1.07886	0.984151	1.18268	0.105415	0.446172
CDYL2	Q8N8U2	proximal	combined	2	5	0.87691	0.747966	1.02808	0.105519	0.446286
CLC4A	Q9UMR7	proximal	combined	2	5	1.08916	0.982096	1.2079	0.105714	0.446573
REL3	Q8WXF3	proximal	combined	2	5	1.09304	0.981343	1.21746	0.105759	0.446595
AP1B1	Q10567	proximal	combined	2	5	1.07563	0.984675	1.17499	0.105801	0.446604
ROA0	Q13151	proximal	combined	2	5	1.17917	0.965571	1.44001	0.106018	0.447011
VCAM-1	P19320	proximal	combined	2	5	0.877854	0.749552	1.02812	0.106098	0.447264
ATPO	P48047	proximal	combined	2	5	1.15133	0.970345	1.36607	0.106319	0.44759
TFF1	P04155	proximal	combined	2	5	1.13213	0.973778	1.31623	0.106461	0.447861
HDHD1	Q08623	proximal	combined	2	5	1.104	0.979001	1.24496	0.106571	0.448174
E2F5	Q15329	proximal	combined	2	5	1.11597	0.97668	1.27514	0.106726	0.448355
Beta-casein	P05814	proximal	combined	2	5	1.10836	0.97804	1.25604	0.106955	0.448661
EIF2A	Q9BY44	proximal	combined	2	5	1.09089	0.981254	1.21277	0.107446	0.449664
Factor I	P05156	proximal	combined	2	5	1.1275	0.974155	1.30499	0.107638	0.449918
PolyUbiquitin K48	P0CG47	proximal	combined	2	5	1.14712	0.970467	1.35594	0.107696	0.449945
RN128:region 1	Q8TEB7	proximal	combined	2	5	1.07956	0.983413	1.1851	0.107721	0.449963
TRIO	O75962	proximal	combined	2	5	0.852671	0.702003	1.03568	0.10814	0.450553
TrkA	P04629	proximal	combined	2	5	1.08332	0.982545	1.19443	0.108167	0.450654
M4K1	Q92918	proximal	combined	2	5	1.14281	0.971046	1.34496	0.108187	0.450691
EMC8	O43402	proximal	combined	2	5	0.832599	0.665751	1.04126	0.108361	0.450995
IDUA	P35475	proximal	combined	2	5	1.12168	0.974956	1.29048	0.108412	0.450995
Fibrinogen	P02671	proximal	combined	2	5	1.17013	0.965837	1.41763	0.108518	0.451086
DNJB8	Q8NHS0	proximal	combined	2	5	1.18087	0.963858	1.44673	0.10857	0.451211
ROBO4	Q8WZ75	proximal	combined	2	5	1.10841	0.977404	1.25696	0.108754	0.451345
CETN2	P41208	proximal	combined	2	5	1.09373	0.980253	1.22035	0.108912	0.451771
IDS	P22304	proximal	combined	2	5	0.874559	0.742346	1.03032	0.108978	0.451888
RD23B	P54727	proximal	combined	2	5	1.11808	0.975403	1.28163	0.109064	0.452007
PKB beta	P31751	proximal	combined	2	5	1.12046	0.974939	1.28771	0.109066	0.452007
MDHC	P40925	proximal	combined	2	5	1.18472	0.96281	1.45779	0.109195	0.452183
FCN1	O00602	proximal	combined	2	5	1.14549	0.970012	1.35272	0.109358	0.45258
RPP40	O75818	proximal	combined	2	5	1.09211	0.980437	1.2165	0.109381	0.452617
TACO1	Q9BSH4	proximal	combined	2	5	1.18493	0.962402	1.4589	0.109853	0.453394
CEBPB	P17676	proximal	combined	2	5	1.11889	0.97493	1.28411	0.109898	0.453394
TYY2	O15391	proximal	combined	2	5	1.14137	0.970531	1.34229	0.109956	0.453484
Secretagogin	O76038	proximal	combined	2	5	0.847355	0.691601	1.03819	0.109966	0.453484
PSG9	Q00887	proximal	combined	2	5	0.847533	0.691895	1.03818	0.110041	0.453592
HSP 70		proximal	combined	2	5	1.13536	0.97164	1.32666	0.110076	0.45366
APC7	Q9UJX3	proximal	combined	2	5	1.11679	0.975262	1.27885	0.11012	0.453758
IL-17 RD	Q8NFM7	proximal	combined	2	5	0.868127	0.729856	1.03259	0.110129	0.453772
C1s	P09871	proximal	combined	2	5	0.939763	0.870715	1.01429	0.110576	0.45483
Glycodelin	P09466	proximal	combined	2	5	0.887359	0.7662	1.02768	0.110603	0.454887
SIA10	Q9Y274	proximal	combined	2	5	0.906434	0.803278	1.02284	0.111016	0.455395
MEP1A	Q16819	proximal	combined	2	5	1.15532	0.967272	1.37992	0.111195	0.455585
Peroxiredoxin-6	P30041	proximal	combined	2	5	1.1795	0.962617	1.44526	0.111281	0.455741
UBE2A	P49459	proximal	combined	2	5	1.1222	0.973736	1.2933	0.111303	0.455741
DEAF1	O75398	proximal	combined	2	5	1.14914	0.968366	1.36367	0.111413	0.455952
DRB3	P79483	proximal	combined	2	5	1.09379	0.979479	1.22144	0.111432	0.455984
ISK6	Q6UWN8	proximal	combined	2	5	0.8692	0.731397	1.03296	0.111452	0.456039
CHD1L	Q86WJ1	proximal	combined	2	5	1.11287	0.975511	1.26957	0.111592	0.456128
M1AP	Q8TC57	proximal	combined	2	5	1.10025	0.978079	1.23768	0.111637	0.456159
DNJB9	Q9UBS3	proximal	combined	2	5	1.11931	0.97414	1.28612	0.111766	0.456176
NELFE	P18615	proximal	combined	2	5	1.09026	0.980101	1.21281	0.111805	0.45626
DR6	O75509	proximal	combined	2	5	0.87251	0.737487	1.03225	0.111858	0.456378
3BP5	O60239	proximal	combined	2	5	1.10033	0.977942	1.23803	0.112012	0.456672
TLDC2	A0PJX2	proximal	combined	2	5	0.835451	0.669267	1.0429	0.112114	0.456807
FLRT1	Q9NZU1	proximal	combined	2	5	1.09736	0.978462	1.23069	0.112323	0.457083
ALDOB	P05062	proximal	combined	2	5	1.1272	0.972326	1.30673	0.112331	0.457083
K1161:CD	Q6NSJ0	proximal	combined	2	5	0.837161	0.672201	1.0426	0.112431	0.457141
ACSA	Q9NR19	proximal	combined	2	5	1.07371	0.983444	1.17225	0.112437	0.457144
RL12	P30050	proximal	combined	2	5	1.13793	0.970107	1.33479	0.112473	0.457179
ROBO2	Q9HCK4	proximal	combined	2	5	0.867441	0.727723	1.03399	0.112513	0.457179
SFTA2	Q6UW10	proximal	combined	2	5	1.08551	0.980862	1.20132	0.11266	0.457327
MET24	Q5JXM2	proximal	combined	2	5	1.0883	0.980218	1.2083	0.112834	0.457605
HNRPF	P52597	proximal	combined	2	5	1.19362	0.958924	1.48575	0.113087	0.45774
UBE4A	Q14139	proximal	combined	2	5	0.884475	0.75984	1.02955	0.113167	0.457852
TRDMT	O14717	proximal	combined	2	5	1.13306	0.970704	1.32258	0.113388	0.458076
LTK	P29376	proximal	combined	2	5	0.897127	0.784238	1.02627	0.113626	0.458363
K1143	Q96AT1	proximal	combined	2	5	1.08288	0.981109	1.19521	0.113823	0.458522
RGM-C	Q6ZVN8	proximal	combined	2	5	1.13011	0.971108	1.31514	0.113875	0.458653
MITF	O75030	proximal	combined	2	5	1.12944	0.971231	1.31341	0.113915	0.458716
GDF-11	O95390	proximal	combined	2	5	0.895067	0.780118	1.02695	0.113939	0.458747
PTHrP	P12272	proximal	combined	2	5	0.908746	0.807026	1.02329	0.114128	0.458875
TSN	Q15631	proximal	combined	2	5	1.08979	0.979528	1.21247	0.114128	0.458875
EPHB1	P54762	proximal	combined	2	5	0.87826	0.747625	1.03172	0.114135	0.458875
GST M1-1	P09488	proximal	combined	2	5	1.09896	0.977514	1.2355	0.114256	0.459025
SAE1/ SAE2	Q9UBE0	proximal	combined	2	5	1.09075	0.979192	1.21502	0.11457	0.459341
HPHL1	Q6MZM0	proximal	combined	2	5	1.10096	0.976963	1.2407	0.114641	0.459357
PDE11	Q9HCR9	proximal	combined	2	5	0.823876	0.647551	1.04821	0.114855	0.459572
RELT	Q969Z4	proximal	combined	2	5	1.09208	0.978768	1.21851	0.115026	0.459862
OAF	Q86UD1	proximal	combined	2	5	1.11172	0.974513	1.26825	0.115063	0.459913
RPB3	P19387	proximal	combined	2	5	1.10161	0.97667	1.24254	0.115114	0.459938
LA:RRM	P05455	proximal	combined	2	5	1.09386	0.978351	1.22302	0.11512	0.459948
Cystatin C	P01034	proximal	combined	2	5	0.877403	0.745626	1.03247	0.115226	0.460147
ALG2	Q9H553	proximal	combined	2	5	0.856105	0.705595	1.03872	0.115285	0.460223
SFRP4	Q6FHJ7	proximal	combined	2	5	0.879608	0.749714	1.03201	0.115603	0.460789
CSTN2	Q9H4D0	proximal	combined	2	5	0.875037	0.740918	1.03343	0.115827	0.461108
SMOC1	Q9H4F8	proximal	combined	2	5	0.863295	0.718753	1.0369	0.115873	0.46116
DPH5	Q9H2P9	proximal	combined	2	5	1.07928	0.981361	1.18698	0.115892	0.46116
SYTL4:C2 2	Q96C24	proximal	combined	2	5	1.09405	0.978054	1.22381	0.115972	0.461206
MTNA	Q9BV20	proximal	combined	2	5	1.09841	0.977073	1.23482	0.116038	0.461311
SYK	Q15046	proximal	combined	2	5	1.19083	0.957683	1.48075	0.116176	0.461339
HNF1A	P20823	proximal	combined	2	5	1.0963	0.977449	1.22961	0.116324	0.461532
TMX3	Q96JJ7	proximal	combined	2	5	1.10007	0.976579	1.23917	0.116447	0.461887
BR serine/threonine kinase 2	Q8IWQ3	proximal	combined	2	5	1.08892	0.979009	1.21116	0.116608	0.462091
GMPPA	Q96IJ6	proximal	combined	2	5	1.09578	0.977471	1.22841	0.11663	0.462091
LTB4DH	Q14914	proximal	combined	2	5	1.15036	0.965629	1.37043	0.116797	0.462315
AMPE	Q07075	proximal	combined	2	5	1.10823	0.974639	1.26013	0.11688	0.462372
Dkk-4	Q9UBT3	proximal	combined	2	5	0.868901	0.728877	1.03583	0.117029	0.462687
CPNS2	Q96L46	proximal	combined	2	5	1.10103	0.97617	1.24186	0.117062	0.462753
SELH	Q8IZQ5	proximal	combined	2	5	1.11065	0.974026	1.26644	0.117114	0.462753
SYT6	Q5T7P8	proximal	combined	2	5	0.868655	0.728373	1.03596	0.11714	0.462753
IGFBP-2	P18065	proximal	combined	2	5	0.876314	0.742849	1.03376	0.117319	0.462877
PPIH	O43447	proximal	combined	2	5	1.18044	0.958877	1.45319	0.117808	0.46355
HMG-2	P26583	proximal	combined	2	5	0.894921	0.778688	1.0285	0.117814	0.463558
Cadherin-5	P33151	proximal	combined	2	5	0.878137	0.746133	1.0335	0.117921	0.463687
CNTF	P26441	proximal	combined	2	5	0.83238	0.661353	1.04763	0.117954	0.463759
BMP-5	P22003	proximal	combined	2	5	0.881177	0.75193	1.03264	0.118034	0.463835
MK08	P45983	proximal	combined	2	5	1.11219	0.973277	1.27093	0.118276	0.464247
IFIH1	Q9BYX4	proximal	combined	2	5	0.875004	0.739981	1.03466	0.118411	0.464402
NTAN1	Q96AB6	proximal	combined	2	5	1.0913	0.977888	1.21786	0.118624	0.464567
IL-10	P22301	proximal	combined	2	5	0.866873	0.724465	1.03727	0.118693	0.464685
INM02	Q5UCC4	proximal	combined	2	5	0.870927	0.732062	1.03613	0.118898	0.464862
LANC2	Q9NS86	proximal	combined	2	5	1.16382	0.961776	1.40832	0.118908	0.464862
CX068	A6NGZ8	proximal	combined	2	5	1.11002	0.973403	1.2658	0.119313	0.465531
GRIA4	P48058	proximal	combined	2	5	1.09565	0.976618	1.22919	0.119532	0.465734
NHRF3	Q5T2W1	proximal	combined	2	5	1.0996	0.9757	1.23923	0.119556	0.465734
DUS23	Q9BVJ7	proximal	combined	2	5	1.07354	0.981782	1.17387	0.119558	0.465734
FIBP	O43427	proximal	combined	2	5	1.21088	0.951574	1.54086	0.119647	0.465803
EphB6	O15197	proximal	combined	2	5	0.871952	0.73373	1.03621	0.119706	0.465803
PLCX3	Q63HM9	proximal	combined	2	5	0.878364	0.745898	1.03435	0.119949	0.466181
LEAP-1	P81172	proximal	combined	2	5	0.884796	0.758283	1.03242	0.120011	0.466327
TPST2	O60704	proximal	combined	2	5	0.882016	0.752848	1.03335	0.120193	0.466523
TTC33	Q6PID6	proximal	combined	2	5	0.870458	0.730719	1.03692	0.12021	0.466547
Keratin 7	P08729	proximal	combined	2	5	1.09167	0.977335	1.21939	0.120224	0.466582
SETD3	Q86TU7	proximal	combined	2	5	1.18227	0.957131	1.46037	0.120316	0.466653
Alkaline phosphatase, liver	P05186	proximal	combined	2	5	0.860178	0.711237	1.04031	0.120516	0.466934
RGS4	P49798	proximal	combined	2	5	1.09445	0.976591	1.22652	0.120545	0.466934
AUHM	Q13825	proximal	combined	2	5	0.877749	0.74447	1.03489	0.120703	0.467121
RFA2	P15927	proximal	combined	2	5	1.096	0.976133	1.23059	0.120853	0.467345
SEM3G	Q9NS98	proximal	combined	2	5	0.895375	0.778655	1.02959	0.12096	0.467468
SLAF7	Q9NQ25	proximal	combined	2	5	0.907449	0.802604	1.02599	0.121051	0.467642
PCOC2	Q9UKZ9	proximal	combined	2	5	0.892487	0.772932	1.03053	0.121123	0.46765
Periostin	Q15063	proximal	combined	2	5	0.872812	0.734822	1.03671	0.121306	0.467833
CDHR1	Q96JP9	proximal	combined	2	5	0.877824	0.744387	1.03518	0.121394	0.467885
Rab GDP dissociation inhibitor beta	P50395	proximal	combined	2	5	1.18653	0.955578	1.47331	0.121488	0.467954
SLBP	Q14493	proximal	combined	2	5	1.13561	0.966727	1.334	0.12161	0.468066
SAP30	O75446	proximal	combined	2	5	1.07619	0.9806	1.18111	0.121819	0.468421
JMJD6	Q6NYC1	proximal	combined	2	5	1.11218	0.972027	1.27255	0.121833	0.468434
PRP6:region 2	O94906	proximal	combined	2	5	1.09189	0.976811	1.22053	0.121843	0.468461
CENB2	Q15057	proximal	combined	2	5	1.08997	0.977265	1.21566	0.121869	0.468517
Fibronectin	P02751	proximal	combined	2	5	1.11814	0.970615	1.28808	0.121908	0.468563
PAWR	Q96IZ0	proximal	combined	2	5	0.869407	0.728128	1.0381	0.121935	0.468599
ULBP-2	Q9BZM5	proximal	combined	2	5	0.850381	0.692476	1.04429	0.122004	0.468635
RNS13	Q5GAN3	proximal	combined	2	5	1.0912	0.976906	1.21886	0.122089	0.468756
Neurotrophin-5	P34130	proximal	combined	2	5	0.868715	0.726668	1.03853	0.122356	0.469125
TMED9	Q9BVK6	proximal	combined	2	5	0.881555	0.751242	1.03447	0.122416	0.469156
CHAC2	Q8WUX2	proximal	combined	2	5	0.869581	0.728188	1.03843	0.122717	0.469653
SKA1	Q96BD8	proximal	combined	2	5	1.08733	0.977661	1.2093	0.122718	0.469653
CAD23	Q9H251	proximal	combined	2	5	1.11689	0.970535	1.28532	0.122923	0.469928
FABPA	P15090	proximal	combined	2	5	0.851026	0.693313	1.04462	0.122937	0.469958
SYT9	Q86SS6	proximal	combined	2	5	0.873402	0.735376	1.03733	0.122997	0.469997
PIMT	P22061	proximal	combined	2	5	0.852035	0.695046	1.04448	0.123292	0.470223
PALM	O75781	proximal	combined	2	5	1.09665	0.975211	1.23321	0.123374	0.470301
PCD17	O14917	proximal	combined	2	5	0.870559	0.729775	1.0385	0.123513	0.470409
MMP-2	P08253	proximal	combined	2	5	0.892278	0.771756	1.03162	0.123692	0.470731
Kininostatin	P01042	proximal	combined	2	5	0.900759	0.788526	1.02897	0.12371	0.470752
TCEA2	Q15560	proximal	combined	2	5	1.0588	0.984504	1.1387	0.123748	0.470752
ULA1/ UBA3	Q13564	proximal	combined	2	5	1.19441	0.952544	1.49769	0.123847	0.470799
hnRNP K	P61978	proximal	combined	2	5	1.1648	0.958878	1.41494	0.124315	0.471762
CRIM1:ECD	Q9NZV1	proximal	combined	2	5	0.84788	0.686974	1.04648	0.124325	0.471784
ERMIN	Q8TAM6	proximal	combined	2	5	1.09634	0.974924	1.23287	0.124568	0.472079
PESC	O00541	proximal	combined	2	5	0.881529	0.750436	1.03552	0.124775	0.472272
GITR	Q9Y5U5	proximal	combined	2	5	0.858625	0.70676	1.04312	0.124821	0.472283
HMGN3	Q15651	proximal	combined	2	5	0.838499	0.669553	1.05007	0.124945	0.472324
SUMF2	Q8NBJ7	proximal	combined	2	5	1.1249	0.967878	1.30739	0.124951	0.472324
FZD4	Q9ULV1	proximal	combined	2	5	0.893342	0.773443	1.03183	0.125064	0.472514
SARP-2	Q8N474	proximal	combined	2	5	0.913082	0.812916	1.02559	0.125093	0.472576
Flt-3	P36888	proximal	combined	2	5	1.11282	0.970721	1.27572	0.125121	0.472576
IRF5	Q13568	proximal	combined	2	5	1.09806	0.97432	1.23752	0.125154	0.472637
Alpha crystallin A chain	P02489	proximal	combined	2	5	1.101	0.973497	1.24521	0.125462	0.473018
HGFA	Q04756	proximal	combined	2	5	0.908156	0.802854	1.02727	0.125495	0.473047
KIF23	Q02241	proximal	combined	2	5	0.880532	0.748268	1.03617	0.12551	0.473051
GFRa-2	O00451	proximal	combined	2	5	0.887504	0.761776	1.03398	0.125723	0.473344
CR032	Q8TCD1	proximal	combined	2	5	0.886242	0.759286	1.03442	0.12579	0.473408
SYSC	P49591	proximal	combined	2	5	1.18485	0.953576	1.47221	0.125792	0.473408
AT2A3	Q93084	proximal	combined	2	5	0.862403	0.713478	1.04241	0.125895	0.473574
Cathepsin G	P08311	proximal	combined	2	5	1.11227	0.97045	1.27481	0.126278	0.473824
PSD11	O00231	proximal	combined	2	5	1.19692	0.950506	1.50721	0.126425	0.474052
COX42	Q96KJ9	proximal	combined	2	5	1.11738	0.969133	1.28829	0.126454	0.474142
MRCKB	Q9Y5S2	proximal	combined	2	5	1.09916	0.973617	1.24089	0.126541	0.474249
CL12A	Q5QGZ9	proximal	combined	2	5	1.1178	0.968998	1.28945	0.126542	0.474249
HSP 70	P0DMV8	proximal	combined	2	5	1.12194	0.967954	1.30043	0.126625	0.474318
KCMB3	Q9NPA1	proximal	combined	2	5	1.12413	0.967392	1.30627	0.126693	0.474435
ECP	P12724	proximal	combined	2	5	1.13559	0.964521	1.337	0.126927	0.474853
VRK1	Q99986	proximal	combined	2	5	1.06572	0.982054	1.15651	0.127048	0.475005
EDA	Q92838	proximal	combined	2	5	0.871726	0.730731	1.03993	0.127244	0.475245
KLH13	Q9P2N7	proximal	combined	2	5	1.10339	0.972326	1.25211	0.127267	0.475273
TBCC	Q15814	proximal	combined	2	5	1.12693	0.966485	1.31401	0.127275	0.475273
LSM3	P62310	proximal	combined	2	5	1.13479	0.96454	1.33509	0.127347	0.475295
HMGCL	P35914	proximal	combined	2	5	1.15797	0.958893	1.39837	0.127549	0.475512
Testican-2	Q92563	proximal	combined	2	5	0.885314	0.756899	1.03552	0.127636	0.475657
FLI1	Q01543	proximal	combined	2	5	1.19479	0.950073	1.50255	0.128016	0.476295
DNJB2	P25686	proximal	combined	2	5	1.11428	0.969247	1.28102	0.128276	0.476449
ROGDI	Q9GZN7	proximal	combined	2	5	0.902643	0.790991	1.03006	0.128411	0.476568
Coagulation Factor Xa	P00742	proximal	combined	2	5	0.900563	0.786792	1.03079	0.128529	0.476761
ALKB3	Q96Q83	proximal	combined	2	5	1.09372	0.974317	1.22775	0.128804	0.477156
MIP-5	Q16663	proximal	combined	2	5	1.10934	0.970306	1.26829	0.128824	0.477156
NARF	Q9UHQ1	proximal	combined	2	5	1.09839	0.973074	1.23984	0.128929	0.47723
MSP	P26927	proximal	combined	2	5	0.903729	0.793024	1.02989	0.128953	0.477257
HN1L	Q9H910	proximal	combined	2	5	0.886797	0.759377	1.0356	0.129012	0.477279
PRG3	Q9Y2Y8	proximal	combined	2	5	0.894244	0.774039	1.03312	0.129108	0.477461
SPDEF	O95238	proximal	combined	2	5	1.10051	0.972461	1.24542	0.12914	0.477488
APEL	Q9ULZ1	proximal	combined	2	5	1.11503	0.968738	1.28341	0.129178	0.477497
MER	Q12866	proximal	combined	2	5	0.893187	0.77187	1.03357	0.129363	0.477825
CDHR3	Q6ZTQ4	proximal	combined	2	5	0.824528	0.642452	1.05821	0.129628	0.478168
FOXM1	Q08050	proximal	combined	2	5	1.16745	0.955596	1.42628	0.129673	0.478198
GPNMB:ECD	Q14956	proximal	combined	2	5	0.883041	0.751771	1.03723	0.12983	0.478548
Aldose reductase-like	O60218	proximal	combined	2	5	1.11815	0.967561	1.29218	0.130241	0.479107
UFM1	P61960	proximal	combined	2	5	1.17736	0.952856	1.45477	0.130384	0.479196
CYR61	O00622	proximal	combined	2	5	1.09148	0.97442	1.22261	0.130459	0.47929
RACK1	P63244	proximal	combined	2	5	1.17019	0.954526	1.43457	0.13049	0.479328
SOD3	P08294	proximal	combined	2	5	0.833838	0.658836	1.05533	0.130553	0.479356
ihh	Q14623	proximal	combined	2	5	0.879317	0.744284	1.03885	0.130554	0.479356
RM33	O75394	proximal	combined	2	5	1.10902	0.969724	1.26833	0.13078	0.479547
PAPS1	O43252	proximal	combined	2	5	1.13244	0.963675	1.33076	0.130896	0.479705
ARFP1	P53367	proximal	combined	2	5	1.20075	0.946921	1.52261	0.131083	0.479901
Integrin a6	P23229	proximal	combined	2	5	1.07175	0.979544	1.17264	0.131128	0.479901
EXD1	Q8NHP7	proximal	combined	2	5	0.870578	0.727211	1.04221	0.131134	0.479901
FHR3	Q02985	proximal	combined	2	5	0.881803	0.748918	1.03827	0.131204	0.479962
sLFA-3	P19256	proximal	combined	2	5	0.895351	0.775608	1.03358	0.131282	0.480055
C1QBP	Q07021	proximal	combined	2	5	1.10286	0.971097	1.25249	0.131514	0.480383
PRDM4	Q9UKN5	proximal	combined	2	5	1.09646	0.972758	1.23589	0.131619	0.480493
DSCL1	Q8TD84	proximal	combined	2	5	0.88593	0.756842	1.03704	0.131718	0.480584
CRTC3	Q6UUV7	proximal	combined	2	5	1.07786	0.977673	1.18832	0.131984	0.480965
SCG3	Q8WXD2	proximal	combined	2	5	0.86985	0.725452	1.04299	0.132198	0.481285
Caspase-5	P51878	proximal	combined	2	5	1.10739	0.96967	1.26467	0.132215	0.481285
CSTP1	Q9BRF8	proximal	combined	2	5	1.11418	0.967874	1.28261	0.132236	0.4813
ULK3	Q6PHR2	proximal	combined	2	5	0.899052	0.782729	1.03266	0.132241	0.4813
TXNIP	Q9H3M7	proximal	combined	2	5	1.09166	0.973814	1.22377	0.132401	0.48144
FAM3D	Q96BQ1	proximal	combined	2	5	1.08847	0.974655	1.21558	0.132478	0.481471
Collagen Type III	P02461	proximal	combined	2	5	1.11564	0.967404	1.28659	0.132486	0.481476
DJC10	Q8IXB1	proximal	combined	2	5	0.851668	0.690894	1.04985	0.132535	0.48156
P3H1	Q32P28	proximal	combined	2	5	1.09828	0.971943	1.24105	0.132695	0.481784
CAST1	Q8WTX7	proximal	combined	2	5	0.87815	0.741322	1.04023	0.132697	0.481784
cIAP-2	Q13489	proximal	combined	2	5	1.09003	0.974164	1.21968	0.132724	0.481786
F175B	Q15018	proximal	combined	2	5	1.09564	0.972562	1.2343	0.133005	0.48209
CC115	Q96NT0	proximal	combined	2	5	1.06439	0.981161	1.15468	0.133063	0.482144
KI2L4	Q99706	proximal	combined	2	5	0.872019	0.729304	1.04266	0.133145	0.482217
TIMP-2	P16035	proximal	combined	2	5	0.892457	0.769304	1.03532	0.13316	0.482223
PARVA	Q9NVD7	proximal	combined	2	5	1.13289	0.96258	1.33333	0.133325	0.482497
Noggin	Q13253	proximal	combined	2	5	0.876844	0.73856	1.04102	0.133385	0.4825
TXNDC4	Q9BS26	proximal	combined	2	5	1.14891	0.958427	1.37724	0.133392	0.4825
SMUF2	Q9HAU4	proximal	combined	2	5	1.08027	0.976651	1.19488	0.133424	0.4825
p53	P04637	proximal	combined	2	5	0.895018	0.774322	1.03453	0.133437	0.4825
Cadherin-6	P55285	proximal	combined	2	5	1.09897	0.971521	1.24314	0.133467	0.4825
GLP1R:ECD	P43220	proximal	combined	2	5	0.888124	0.7605	1.03717	0.133891	0.48317
RTCA	O00442	proximal	combined	2	5	1.19304	0.947123	1.5028	0.133958	0.483319
GLTD2	A6NH11	proximal	combined	2	5	1.1584	0.955708	1.40407	0.13405	0.483497
Integrin beta-7	P26010	proximal	combined	2	5	1.10155	0.97061	1.25016	0.134142	0.483595
WDR48	Q8TAF3	proximal	combined	2	5	1.18642	0.948628	1.48382	0.134172	0.48365
TMUB1	Q9BVT8	proximal	combined	2	5	0.888813	0.761744	1.03708	0.134284	0.483768
DOHH	Q9BU89	proximal	combined	2	5	1.08502	0.975075	1.20737	0.134414	0.483895
Gelsolin	P06396	proximal	combined	2	5	0.888739	0.761543	1.03718	0.134466	0.483895
GALK1	P51570	proximal	combined	2	5	1.19559	0.94608	1.5109	0.134696	0.484125
ISOC1	Q96CN7	proximal	combined	2	5	1.15751	0.955402	1.40236	0.135184	0.484793
Coagulation Factor VII	P08709	proximal	combined	2	5	1.12391	0.964143	1.31016	0.135383	0.485182
AT131	Q9HD20	proximal	combined	2	5	1.14522	0.958437	1.36839	0.13553	0.485352
CCD56	Q9Y2R0	proximal	combined	2	5	1.10321	0.969678	1.25514	0.135644	0.485493
GMPR2	Q9P2T1	proximal	combined	2	5	1.13812	0.960247	1.34895	0.135663	0.485514
PCDGC	O60330	proximal	combined	2	5	1.09052	0.973176	1.22202	0.135734	0.485628
NRP1	O14786	proximal	combined	2	5	0.901333	0.78628	1.03322	0.13598	0.486012
CV015	Q8WYQ4	proximal	combined	2	5	0.889111	0.761805	1.03769	0.136036	0.486063
EPHA6	Q9UF33	proximal	combined	2	5	0.868131	0.720825	1.04554	0.136077	0.486111
B4GT7	Q9UBV7	proximal	combined	2	5	0.878529	0.740872	1.04176	0.13638	0.486542
REG3G	Q6UW15	proximal	combined	2	5	0.883047	0.749674	1.04015	0.136543	0.486808
PLA1A	Q53H76	proximal	combined	2	5	1.0905	0.972936	1.22227	0.136604	0.486895
NGRN	Q9NPE2	proximal	combined	2	5	0.796606	0.5904	1.07483	0.136804	0.487235
AGRB2	O60241	proximal	combined	2	5	0.858734	0.702603	1.04956	0.136881	0.487264
PCTK1	Q00536	proximal	combined	2	5	1.10983	0.967376	1.27326	0.13708	0.487557
ISK8	P0C7L1	proximal	combined	2	5	0.874921	0.733609	1.04345	0.137094	0.487557
ZN483	Q8TF39	proximal	combined	2	5	0.881323	0.746112	1.04104	0.137102	0.487557
CPT1B	Q92523	proximal	combined	2	5	0.902037	0.787361	1.03341	0.137234	0.487622
CIB1	Q99828	proximal	combined	2	5	1.08756	0.973513	1.21497	0.137534	0.48811
COMD6	Q7Z4G1	proximal	combined	2	5	1.09066	0.972592	1.22307	0.137658	0.488153
NF2L1	Q14494	proximal	combined	2	5	0.849212	0.684357	1.05378	0.137735	0.488205
TMM70	Q9BUB7	proximal	combined	2	5	0.894223	0.771487	1.03648	0.137745	0.488205
Secretagogin	O76038	proximal	combined	2	5	0.854317	0.693912	1.0518	0.137816	0.488247
Apo A-II	P02652	proximal	combined	2	5	0.880062	0.743399	1.04185	0.137856	0.488269
CD23	P06734	proximal	combined	2	5	0.901162	0.785415	1.03397	0.137881	0.488275
RND1	Q92730	proximal	combined	2	5	1.08373	0.974514	1.20518	0.137915	0.488311
GTPB9	Q9NTK5	proximal	combined	2	5	1.18689	0.946462	1.48838	0.137935	0.488312
PEN2	Q9NZ42	proximal	combined	2	5	1.06199	0.980851	1.14984	0.138031	0.488446
F134B	Q9H6L5	proximal	combined	2	5	1.08335	0.974435	1.20444	0.138629	0.489236
PTK6	Q13882	proximal	combined	2	5	0.770159	0.545049	1.08824	0.138723	0.489322
ABD12	Q8N2K0	proximal	combined	2	5	0.887141	0.75708	1.03955	0.138744	0.489368
ATG3	Q9NT62	proximal	combined	2	5	0.859106	0.702632	1.05043	0.138768	0.489414
sFRP-3	Q92765	proximal	combined	2	5	0.884661	0.752121	1.04056	0.138905	0.489637
AK1D1	P51857	proximal	combined	2	5	1.09019	0.972367	1.22229	0.138935	0.489695
TMA	P07202	proximal	combined	2	5	1.10703	0.967532	1.26664	0.138965	0.489722
CEA19	Q7Z692	proximal	combined	2	5	0.889744	0.76214	1.03871	0.139123	0.489981
VLA-4	P05556	proximal	combined	2	5	0.894893	0.77243	1.03677	0.139135	0.489981
TRI40	Q6P9F5	proximal	combined	2	5	1.17608	0.94839	1.45844	0.139592	0.490887
TYY1	P25490	proximal	combined	2	5	1.14858	0.955733	1.38035	0.13963	0.490955
Annexin V	P08758	proximal	combined	2	5	0.864649	0.712892	1.04871	0.139689	0.491089
Gelsolin	P06396	proximal	combined	2	5	0.849376	0.683922	1.05486	0.139718	0.491089
AACS	Q86V21	proximal	combined	2	5	0.877902	0.738499	1.04362	0.139938	0.491372
Keratin 17	Q04695	proximal	combined	2	5	0.828032	0.6445	1.06383	0.139944	0.491372
PPM1G	O15355	proximal	combined	2	5	0.893503	0.76931	1.03774	0.140279	0.4917
UNC5B	Q8IZJ1	proximal	combined	2	5	0.878569	0.739679	1.04354	0.140332	0.49174
DSG4	Q86SJ6	proximal	combined	2	5	0.887382	0.75704	1.04017	0.140455	0.49174
S100A6	P06703	proximal	combined	2	5	1.15729	0.952966	1.40542	0.140512	0.49174
RPGF5	Q92565	proximal	combined	2	5	1.10849	0.966528	1.2713	0.140736	0.491955
OSTF1	Q92882	proximal	combined	2	5	1.08196	0.974222	1.20161	0.141031	0.492289
IL-4	P05112	proximal	combined	2	5	1.09923	0.969107	1.24683	0.141074	0.492326
PNPO	Q9NVS9	proximal	combined	2	5	1.10805	0.96654	1.27028	0.14108	0.492326
KCTD1	Q719H9	proximal	combined	2	5	1.09337	0.9708	1.23142	0.141168	0.492448
RAC3	P60763	proximal	combined	2	5	1.13973	0.957504	1.35663	0.141179	0.492448
NMB	P08949	proximal	combined	2	5	0.912564	0.80785	1.03085	0.141194	0.492448
SCMH1	Q96GD3	proximal	combined	2	5	0.89115	0.764268	1.0391	0.14141	0.492673
DUS2L	Q9NX74	proximal	combined	2	5	1.10436	0.967489	1.26058	0.14146	0.492739
CLIC2	O15247	proximal	combined	2	5	1.10589	0.967015	1.26472	0.141538	0.492846
ETV7	Q9Y603	proximal	combined	2	5	1.09431	0.970401	1.23403	0.141589	0.492872
KI16B	Q96L93	proximal	combined	2	5	1.10666	0.966773	1.26679	0.141596	0.492872
EF-1-alpha-1	P68104	proximal	combined	2	5	1.18505	0.944922	1.48619	0.141674	0.492977
NDRG2	Q9UN36	proximal	combined	2	5	0.826942	0.641764	1.06555	0.141808	0.493118
XRCC1	P18887	proximal	combined	2	5	1.07993	0.974632	1.19661	0.141813	0.493118
LKHA4	P09960	proximal	combined	2	5	1.16073	0.95127	1.41632	0.142116	0.493658
IL-2 sRb	P14784	proximal	combined	2	5	0.877507	0.737008	1.04479	0.142161	0.493699
MASP3:Heavy	P48740	proximal	combined	2	5	0.881437	0.744738	1.04323	0.142168	0.493701
PSMP	Q1L6U9	proximal	combined	2	5	0.8894	0.76051	1.04013	0.142284	0.493869
NB5R2	Q6BCY4	proximal	combined	2	5	1.09327	0.970429	1.23166	0.142549	0.494222
Met	P08581	proximal	combined	2	5	0.857021	0.697275	1.05336	0.14265	0.494516
PMEPA	Q969W9	proximal	combined	2	5	1.08385	0.973126	1.20718	0.143055	0.495212
OX40 Ligand	P23510	proximal	combined	2	5	1.09819	0.968728	1.24494	0.143329	0.495634
AFP	P02771	proximal	combined	2	5	1.10766	0.965781	1.27038	0.143721	0.496219
RL26L	Q9UNX3	proximal	combined	2	5	1.15091	0.953232	1.38958	0.143793	0.496317
TCL1A	P56279	proximal	combined	2	5	0.874487	0.730549	1.04678	0.143834	0.49638
ARAF	P10398	proximal	combined	2	5	0.894906	0.770997	1.03873	0.144225	0.496999
IFN-lambda 2	Q8IZJ0	proximal	combined	2	5	0.908919	0.799539	1.03326	0.144351	0.497142
SNX5	Q9Y5X3	proximal	combined	2	5	1.14871	0.953576	1.38376	0.144424	0.49722
C4b	P0C0L4	proximal	combined	2	5	1.11323	0.963814	1.28582	0.144635	0.497625
UBS3A	P57075	proximal	combined	2	5	1.07534	0.975318	1.18561	0.144781	0.49778
NFH	P12036	proximal	combined	2	5	1.08684	0.971751	1.21555	0.144795	0.497797
CH3L2	Q15782	proximal	combined	2	5	1.07743	0.974643	1.19105	0.14488	0.497919
MMAD	Q9H3L0	proximal	combined	2	5	0.899862	0.780843	1.03702	0.144919	0.497942
LRP12	Q9Y561	proximal	combined	2	5	0.878746	0.738551	1.04555	0.144946	0.497987
Integrin a3b1	P05556	proximal	combined	2	5	1.078	0.974432	1.19258	0.145006	0.498001
CCD24	Q8N4L8	proximal	combined	2	5	0.889475	0.759796	1.04129	0.145182	0.498239
PCD10:ECD	Q9P2E7	proximal	combined	2	5	0.863252	0.708235	1.0522	0.145362	0.49842
PMS2	P54278	proximal	combined	2	5	1.07948	0.973867	1.19654	0.145431	0.498531
UGPA1	Q16851	proximal	combined	2	5	1.09734	0.968344	1.24352	0.145445	0.498535
Caspase-2	P42575	proximal	combined	2	5	1.08949	0.970711	1.22279	0.145608	0.498786
CDK2/cyclin A	P20248	proximal	combined	2	5	1.07304	0.975824	1.17993	0.145707	0.498949
IL-1Ra	P18510	proximal	combined	2	5	1.09023	0.970444	1.22479	0.145741	0.498987
IgG4, Kappa	P01861	proximal	combined	2	5	0.888735	0.758107	1.04187	0.145876	0.499121
ABI3	Q9P2A4	proximal	combined	2	5	0.870412	0.721791	1.04964	0.146263	0.499616
TR61B	Q9BVS5	proximal	combined	2	5	0.864785	0.710836	1.05208	0.146385	0.499932
LRTM1	Q9HBL6	proximal	combined	2	5	0.873522	0.727821	1.04839	0.146392	0.499932
G3PT	O14556	proximal	combined	2	5	0.856129	0.694206	1.05582	0.146456	0.499932
MCPIP	Q5D1E8	proximal	combined	2	5	1.16051	0.949274	1.41876	0.146462	0.499932
RPAB4	P53803	proximal	combined	2	5	1.17173	0.945956	1.45139	0.14672	0.500068
S100A2	P29034	proximal	combined	2	5	0.792043	0.578044	1.08527	0.146841	0.500237
Albumin	P02768	proximal	combined	2	5	0.880088	0.740485	1.04601	0.147198	0.500676
TXLNA	P40222	proximal	combined	2	5	1.07188	0.975812	1.17741	0.14737	0.500883
K0494:C-term	O75071	proximal	combined	2	5	1.06781	0.977118	1.16692	0.147391	0.500883
CRBB2	P43320	proximal	combined	2	5	0.877795	0.735874	1.04709	0.147451	0.500883
OXSR1	O95747	proximal	combined	2	5	1.16914	0.946315	1.44442	0.147483	0.500883
HHIP	Q96QV1	proximal	combined	2	5	0.885227	0.750607	1.04399	0.147484	0.500883
GRID2	O43424	proximal	combined	2	5	0.902209	0.784927	1.03702	0.147507	0.500922
NET4	Q9HB63	proximal	combined	2	5	0.893494	0.76719	1.04059	0.147544	0.500931
NEIL1	Q96FI4	proximal	combined	2	5	1.12801	0.95829	1.3278	0.147654	0.501112
SETMR	Q53H47	proximal	combined	2	5	1.09136	0.969545	1.22848	0.147679	0.501112
SFRP4	Q6FHJ7	proximal	combined	2	5	0.869758	0.720021	1.05064	0.147742	0.501253
kallikrein 5	Q9Y337	proximal	combined	2	5	0.847345	0.677096	1.0604	0.147764	0.501288
TSP4	P35443	proximal	combined	2	5	0.898236	0.776736	1.03874	0.147799	0.50133
Myosin light chain 1	P08590	proximal	combined	2	5	0.898191	0.776632	1.03878	0.147842	0.50144
NLGNY	Q8NFZ3	proximal	combined	2	5	0.880445	0.740951	1.0462	0.147961	0.501544
EDC4	Q6P2E9	proximal	combined	2	5	1.10628	0.964714	1.26862	0.148247	0.501933
C1RL1	Q9NZP8	proximal	combined	2	5	0.900947	0.782021	1.03796	0.148693	0.502216
YKL-40	P36222	proximal	combined	2	5	1.11273	0.962557	1.28633	0.148728	0.502294
FGF-16	O43320	proximal	combined	2	5	1.07871	0.973239	1.19561	0.14895	0.502553
MSS4	P47224	proximal	combined	2	5	1.09225	0.968893	1.23131	0.148984	0.502576
MUCL1	Q96DR8	proximal	combined	2	5	1.08414	0.971459	1.20989	0.149071	0.50267
Macrophage scavenger receptor:ECD	P21757	proximal	combined	2	5	0.920032	0.821543	1.03033	0.149082	0.502677
PARP:region 1	P09874	proximal	combined	2	5	1.07839	0.973293	1.19483	0.149152	0.502762
STK3	Q13188	proximal	combined	2	5	1.11758	0.960868	1.29985	0.149269	0.502904
T132D	Q14C87	proximal	combined	2	5	0.84147	0.665471	1.06402	0.149392	0.50309
NET1	O95631	proximal	combined	2	5	0.901355	0.782652	1.03806	0.149444	0.50309
WEE2	P0C1S8	proximal	combined	2	5	0.890186	0.759831	1.0429	0.149882	0.503632
TD26	Q6UXH0	proximal	combined	2	5	0.894571	0.76867	1.04109	0.149982	0.503727
Macrophage scavenger receptor:ECD	P21757	proximal	combined	2	5	1.14107	0.953312	1.36581	0.150233	0.503861
ENOB	P13929	proximal	combined	2	5	1.07468	0.974223	1.1855	0.150318	0.504015
Gastrin-releasing peptide	P07492	proximal	combined	2	5	0.850077	0.681149	1.0609	0.150729	0.504481
TAD2A	O75478	proximal	combined	2	5	1.08827	0.969647	1.2214	0.150856	0.504571
ALAT2	Q8TD30	proximal	combined	2	5	0.894055	0.767329	1.04171	0.151004	0.504768
CT202	A1L168	proximal	combined	2	5	1.06911	0.975905	1.17122	0.151028	0.504768
EZH2	Q15910	proximal	combined	2	5	1.0657	0.977041	1.16241	0.151038	0.504788
MCEM1	Q8IX19	proximal	combined	2	5	1.11897	0.959793	1.30454	0.151066	0.504845
LIRB5	O75023	proximal	combined	2	5	0.904302	0.788256	1.03743	0.151132	0.504925
MSTN1	Q8IVN3	proximal	combined	2	5	0.884001	0.746978	1.04616	0.151336	0.505217
B4GT1	P15291	proximal	combined	2	5	1.12406	0.95798	1.31894	0.151658	0.505549
PIN1	Q13526	proximal	combined	2	5	1.06656	0.976544	1.16488	0.152037	0.506339
SCCA2	P48594	proximal	combined	2	5	0.897834	0.774722	1.04051	0.152082	0.506362
TSP2	P35442	proximal	combined	2	5	1.11359	0.961113	1.29026	0.152131	0.506392
SIA8B	Q92186	proximal	combined	2	5	0.8754	0.729577	1.05037	0.152324	0.506556
TCAL3	Q969E4	proximal	combined	2	5	1.08806	0.969252	1.22144	0.152545	0.506743
GPR64	Q8IZP9	proximal	combined	2	5	1.08583	0.969977	1.21552	0.15259	0.506815
IFN10	P01566	proximal	combined	2	5	1.08294	0.970935	1.20787	0.152591	0.506815
IFN-b	P01574	proximal	combined	2	5	0.889845	0.758308	1.0442	0.152709	0.506982
MKX	Q8IYA7	proximal	combined	2	5	1.06966	0.975282	1.17317	0.153041	0.507424
RIR2	P31350	proximal	combined	2	5	0.894506	0.767612	1.04238	0.153217	0.507638
NECP2	Q9NVZ3	proximal	combined	2	5	1.18855	0.937652	1.50659	0.153342	0.507767
MINA	Q8IUF8	proximal	combined	2	5	1.06281	0.97749	1.15558	0.153654	0.508172
NANOG	Q9H9S0	proximal	combined	2	5	0.878305	0.734897	1.0497	0.153666	0.508172
ACAM:CD	Q9H6B4	proximal	combined	2	5	1.0828	0.970672	1.20789	0.153788	0.50818
YETS4	O95619	proximal	combined	2	5	1.08151	0.971088	1.20448	0.153859	0.508219
LEG9	O00182	proximal	combined	2	5	1.08798	0.968918	1.22168	0.153864	0.50822
AHSP	Q9NZD4	proximal	combined	2	5	0.915762	0.811379	1.03357	0.154115	0.508636
FUBP1	Q96AE4	proximal	combined	2	5	1.11329	0.960488	1.2904	0.154227	0.508844
NUP98	P52948	proximal	combined	2	5	1.09273	0.967206	1.23455	0.154331	0.509004
PTX3	P26022	proximal	combined	2	5	1.07731	0.97238	1.19356	0.154371	0.509004
CHST2	Q9Y4C5	proximal	combined	2	5	1.11254	0.960614	1.28849	0.154571	0.509186
ENPP7	Q6UWV6	proximal	combined	2	5	1.1149	0.959845	1.295	0.154579	0.509188
LN28B	Q6ZN17	proximal	combined	2	5	1.07624	0.972674	1.19084	0.154659	0.509264
UB2V1	Q13404	proximal	combined	2	5	1.16859	0.942863	1.44835	0.154825	0.509292
HSPB3	Q12988	proximal	combined	2	5	1.09061	0.967771	1.22905	0.154837	0.509292
FGF9	P31371	proximal	combined	2	5	0.871674	0.721405	1.05325	0.154849	0.509292
BCCIP	Q9P287	proximal	combined	2	5	1.08367	0.970053	1.2106	0.155046	0.509483
TIM23	O14925	proximal	combined	2	5	1.08212	0.970554	1.2065	0.155147	0.509632
HERP2	Q9BSE4	proximal	combined	2	5	0.9061	0.790898	1.03808	0.155242	0.509683
RIC8A	Q9NPQ8	proximal	combined	2	5	1.08765	0.968655	1.22126	0.155243	0.509683
PSME1	Q06323	proximal	combined	2	5	1.11813	0.958545	1.30429	0.155282	0.509694
TPPP3	Q9BW30	proximal	combined	2	5	0.862348	0.703032	1.05777	0.155292	0.509694
NLGN2:ECD	Q8NFZ4	proximal	combined	2	5	0.887511	0.75281	1.04631	0.155346	0.509748
Persephin	O60542	proximal	combined	2	5	1.07668	0.972349	1.1922	0.155392	0.509774
CD36 ANTIGEN	P16671	proximal	combined	2	5	0.890812	0.759456	1.04489	0.155459	0.509849
CHM2B	Q9UQN3	proximal	combined	2	5	1.19165	0.935505	1.51793	0.155598	0.510088
LPIN1	Q14693	proximal	combined	2	5	1.14228	0.950668	1.37251	0.155622	0.510115
NUD14	O95848	proximal	combined	2	5	1.09343	0.966575	1.23692	0.155722	0.510289
Galectin-1	P09382	proximal	combined	2	5	0.890887	0.759524	1.04497	0.155745	0.510315
MMP-7	P09237	proximal	combined	2	5	1.12245	0.956864	1.3167	0.156045	0.510797
GBA3	Q9H227	proximal	combined	2	5	1.08767	0.968364	1.22168	0.156287	0.510883
SIG12:Ig-like V-type 2	Q96PQ1	proximal	combined	2	5	1.07544	0.972554	1.18921	0.156327	0.510951
GATD1	Q8WUU5	proximal	combined	2	5	1.11275	0.959905	1.28994	0.156437	0.511039
CLM2	Q496F6	proximal	combined	2	5	1.10564	0.962258	1.27038	0.156464	0.51106
GULP1	Q9UBP9	proximal	combined	2	5	1.12221	0.956769	1.31626	0.156517	0.511186
DB119	Q8N690	proximal	combined	2	5	0.874338	0.72604	1.05293	0.156744	0.511478
THG1	Q9NWX6	proximal	combined	2	5	1.11391	0.959411	1.29329	0.156757	0.511478
CR3L2	Q70SY1	proximal	combined	2	5	1.09348	0.966258	1.23744	0.156761	0.511478
NIP7	Q9Y221	proximal	combined	2	5	0.856699	0.691547	1.06129	0.156912	0.511613
TPRKB	Q9Y3C4	proximal	combined	2	5	1.08756	0.968189	1.22164	0.157077	0.511892
GFRa-3	O60609	proximal	combined	2	5	1.09814	0.964575	1.2502	0.157107	0.511911
UNC5B	Q8IZJ1	proximal	combined	2	5	0.881497	0.74012	1.04988	0.157299	0.512129
DP13A	Q9UKG1	proximal	combined	2	5	0.873687	0.724569	1.05349	0.157305	0.512134
DYR	P00374	proximal	combined	2	5	1.09584	0.965276	1.24406	0.15738	0.512239
PGRP-S	O75594	proximal	combined	2	5	0.8844	0.745867	1.04866	0.157567	0.51237
FAAA	P16930	proximal	combined	2	5	1.10801	0.961102	1.27738	0.157574	0.51237
OPG	O00300	proximal	combined	2	5	0.876353	0.729751	1.05241	0.157629	0.512448
F263	Q16875	proximal	combined	2	5	1.09543	0.965329	1.24308	0.157663	0.512458
ERRalpha	P11474	proximal	combined	2	5	1.06206	0.976947	1.15459	0.157737	0.512553
F172A	Q8WUF8	proximal	combined	2	5	1.09082	0.966877	1.23065	0.157775	0.512606
DBNL	Q9UJU6	proximal	combined	2	5	1.15031	0.94718	1.39699	0.15779	0.512617
SC61G	P60059	proximal	combined	2	5	0.865043	0.707354	1.05789	0.157971	0.512882
IP6K2	Q9UHH9	proximal	combined	2	5	0.857878	0.693405	1.06136	0.158078	0.512968
SAHH2	O43865	proximal	combined	2	5	1.19324	0.93342	1.52539	0.15852	0.513609
NTRI	Q9P121	proximal	combined	2	5	0.887199	0.751198	1.04782	0.158613	0.513667
TAGL	Q01995	proximal	combined	2	5	1.12954	0.953434	1.33818	0.158961	0.514064
HRK	O00198	proximal	combined	2	5	1.08643	0.96807	1.21925	0.158968	0.514064
SNX11	Q9Y5W9	proximal	combined	2	5	1.14931	0.946915	1.39497	0.159111	0.514234
GP114	Q8IZF4	proximal	combined	2	5	1.09466	0.965146	1.24156	0.159194	0.514389
LRP	Q14764	proximal	combined	2	5	1.12737	0.954047	1.33219	0.15924	0.51447
EDA	Q92838	proximal	combined	2	5	0.910006	0.798023	1.0377	0.159262	0.51449
CONA1	Q86Y22	proximal	combined	2	5	1.10402	0.96187	1.26717	0.159382	0.51457
IL-20	Q9NYY1	proximal	combined	2	5	1.09821	0.96384	1.25131	0.159467	0.514573
Siglec-6	O43699	proximal	combined	2	5	0.902926	0.783189	1.04097	0.15949	0.514582
SEMA6C	Q9H3T2	proximal	combined	2	5	0.895076	0.76698	1.04457	0.159529	0.514678
Growth hormone-releasing factor	P01286	proximal	combined	2	5	1.07274	0.972744	1.18303	0.159586	0.514742
TXD11:C-term	Q6PKC3	proximal	combined	2	5	0.862085	0.70084	1.06043	0.160135	0.515525
CSK21	P68400	proximal	combined	2	5	1.07661	0.971198	1.19347	0.160293	0.51567
GST2	P0CG29	proximal	combined	2	5	1.09948	0.963132	1.25512	0.160357	0.51567
ODO2	P36957	proximal	combined	2	5	0.865452	0.70731	1.05895	0.160438	0.51567
Topoisomerase I	P11387	proximal	combined	2	5	1.09227	0.965603	1.23555	0.160502	0.515711
PUR8	P30566	proximal	combined	2	5	1.10154	0.962365	1.26084	0.160528	0.515718
ZN415	Q09FC8	proximal	combined	2	5	1.09979	0.962904	1.25613	0.160753	0.515905
OSBL1	Q9BXW6	proximal	combined	2	5	1.16306	0.941613	1.43658	0.161007	0.516294
14-3-3 protein beta/alpha	P31946	proximal	combined	2	5	1.19483	0.93154	1.53254	0.16104	0.516338
EPHA8	P29322	proximal	combined	2	5	1.08337	0.968586	1.21176	0.161098	0.516433
Ficolin-3	O75636	proximal	combined	2	5	0.905745	0.788612	1.04028	0.161181	0.516496
BTNL3	Q6UXE8	proximal	combined	2	5	0.854189	0.685066	1.06506	0.161505	0.516794
IFN-lambda 3	Q8IZI9	proximal	combined	2	5	0.869817	0.715503	1.05741	0.161601	0.516912
BMP-7	P18075	proximal	combined	2	5	0.887752	0.751401	1.04884	0.161682	0.517018
RPC6	Q9H1D9	proximal	combined	2	5	0.883834	0.743443	1.05074	0.161759	0.517132
sEPCR	Q9UNN8	proximal	combined	2	5	0.907213	0.791426	1.03994	0.162167	0.51772
UBP12	O75317	proximal	combined	2	5	1.08863	0.966406	1.22632	0.162234	0.517824
Profilin II	P35080	proximal	combined	2	5	1.07635	0.970806	1.19337	0.162329	0.518061
IFN-a/b R1	P17181	proximal	combined	2	5	0.862208	0.700275	1.06159	0.162455	0.518169
FJX1	Q86VR8	proximal	combined	2	5	0.897447	0.771019	1.04461	0.162516	0.518205
MCP-4	Q99616	proximal	combined	2	5	1.09751	0.963147	1.25061	0.162594	0.518226
NALD2	Q9Y3Q0	proximal	combined	2	5	1.10037	0.962121	1.25848	0.162642	0.518309
CK-BB	P12277	proximal	combined	2	5	0.879212	0.733798	1.05344	0.162849	0.518504
PARC	P55774	proximal	combined	2	5	1.11365	0.957386	1.29542	0.162889	0.518546
BAIP2	Q9UQB8	proximal	combined	2	5	1.08353	0.968057	1.21277	0.162924	0.518546
NGN3	Q9Y4Z2	proximal	combined	2	5	1.08466	0.967645	1.21582	0.162937	0.518546
IGFBP-6	P24592	proximal	combined	2	5	0.885246	0.745926	1.05059	0.16298	0.518577
HERV1	P55789	proximal	combined	2	5	1.07892	0.969685	1.20047	0.163092	0.518683
IGFBP-2	P18065	proximal	combined	2	5	0.89286	0.761314	1.04714	0.163447	0.519219
CPSF5	O43809	proximal	combined	2	5	1.14396	0.946743	1.38226	0.163587	0.519365
CMBL	Q96DG6	proximal	combined	2	5	0.881842	0.738847	1.05251	0.163626	0.51943
PEBB	Q13951	proximal	combined	2	5	0.892265	0.760037	1.0475	0.163644	0.519461
ROBO1	Q9Y6N7	proximal	combined	2	5	0.883534	0.742242	1.05172	0.163697	0.519487
PENK	P01210	proximal	combined	2	5	0.887379	0.750039	1.04987	0.163706	0.519487
ATL2	Q86TH1	proximal	combined	2	5	1.09367	0.964125	1.24063	0.163921	0.519876
DBND2	Q9BQY9	proximal	combined	2	5	1.09259	0.964483	1.23771	0.164037	0.520054
TBCA	O75347	proximal	combined	2	5	0.903684	0.783555	1.04223	0.164038	0.520054
NF2L2	Q16236	proximal	combined	2	5	0.88111	0.737207	1.0531	0.164149	0.520154
LX15B	O15296	proximal	combined	2	5	1.08641	0.966571	1.2211	0.164588	0.52094
ITF2	P15884	proximal	combined	2	5	1.09713	0.962669	1.25038	0.164636	0.52096
FAM3B	P58499	proximal	combined	2	5	1.11146	0.957558	1.29009	0.164636	0.52096
NCF-1	P14598	proximal	combined	2	5	1.13077	0.950805	1.34481	0.164652	0.520972
LCMT1	Q9UIC8	proximal	combined	2	5	1.06339	0.975054	1.15974	0.164814	0.521165
PTPA	Q15257	proximal	combined	2	5	1.17184	0.936877	1.46573	0.164869	0.521251
CCD92	Q53HC0	proximal	combined	2	5	1.11119	0.957453	1.28962	0.165225	0.52176
EF-1-beta	P24534	proximal	combined	2	5	0.897811	0.771013	1.04546	0.165243	0.521762
Rho-GDI beta	P52566	proximal	combined	2	5	1.18892	0.931006	1.51828	0.165451	0.521994
NP1L2	Q9ULW6	proximal	combined	2	5	1.09518	0.963018	1.24547	0.165855	0.522344
BMF	Q96LC9	proximal	combined	2	5	0.877996	0.730387	1.05544	0.165913	0.522345
DYRK3	O43781	proximal	combined	2	5	0.837697	0.652003	1.07628	0.166031	0.522353
LY9	Q9HBG7	proximal	combined	2	5	0.883955	0.742318	1.05262	0.166231	0.522756
a2-Macroglobulin	P01023	proximal	combined	2	5	0.882673	0.739714	1.05326	0.166245	0.522789
GOLP3	Q9H4A6	proximal	combined	2	5	1.09468	0.962978	1.24439	0.166618	0.523333
Alkaline phosphatase, intestine	P09923	proximal	combined	2	5	1.08444	0.966671	1.21655	0.166958	0.523739
TNR6B	Q9UPQ9	proximal	combined	2	5	1.10658	0.958532	1.2775	0.166965	0.523742
IL-17	Q16552	proximal	combined	2	5	0.894276	0.763202	1.04786	0.167023	0.523756
CHM1B	Q7LBR1	proximal	combined	2	5	1.18164	0.932349	1.49759	0.167414	0.524258
SCN2B	O60939	proximal	combined	2	5	0.876787	0.727476	1.05674	0.167427	0.524258
FSH	P01215	proximal	combined	2	5	0.81271	0.605377	1.09105	0.167571	0.524335
EPHA4	P54764	proximal	combined	2	5	0.886093	0.74613	1.05231	0.167998	0.524839
RRM1	P23921	proximal	combined	2	5	1.10595	0.958421	1.27618	0.168024	0.524871
MAPK14	Q16539	proximal	combined	2	5	1.19254	0.928426	1.53179	0.168032	0.524883
TMED4	Q7Z7H5	proximal	combined	2	5	0.853811	0.681963	1.06896	0.168096	0.524972
RBMS1	P29558	proximal	combined	2	5	1.11588	0.954724	1.30424	0.168278	0.525259
RLA2	P05387	proximal	combined	2	5	0.855016	0.684119	1.06861	0.168592	0.525553
IL-13	P35225	proximal	combined	2	5	0.903269	0.781396	1.04415	0.168905	0.526007
F110A	Q9BQ89	proximal	combined	2	5	1.09405	0.962519	1.24354	0.169008	0.526129
PDHB	P11177	proximal	combined	2	5	1.10054	0.960054	1.26159	0.169158	0.526423
B9D2	Q9BPU9	proximal	combined	2	5	0.879488	0.732332	1.05621	0.16927	0.526614
HHLA3	Q9XRX5	proximal	combined	2	5	0.888837	0.751305	1.05155	0.169455	0.526729
HECA2:CD	A8MVW5	proximal	combined	2	5	0.905527	0.785928	1.04333	0.169722	0.527028
14-3-3 protein beta/alpha	P31946	proximal	combined	2	5	1.19584	0.926388	1.54367	0.169756	0.527118
SENP8	Q96LD8	proximal	combined	2	5	0.87337	0.719845	1.05964	0.16985	0.527205
RFC4	P35249	proximal	combined	2	5	0.911336	0.798169	1.04055	0.169932	0.527312
STXB4	Q6ZWJ1	proximal	combined	2	5	0.897361	0.768736	1.04751	0.170075	0.527497
TRPT1	Q86TN4	proximal	combined	2	5	0.892988	0.759585	1.04982	0.170364	0.527884
ENPP6	Q6UWR7	proximal	combined	2	5	1.0775	0.968426	1.19886	0.17044	0.527991
NOTC2	Q04721	proximal	combined	2	5	0.890959	0.755322	1.05095	0.170628	0.528109
LIGHT	O43557	proximal	combined	2	5	1.10173	0.959147	1.26551	0.170657	0.528142
UBP19	O94966	proximal	combined	2	5	1.12579	0.95026	1.33373	0.170682	0.528172
GP101	Q96P66	proximal	combined	2	5	1.08238	0.966473	1.21218	0.170737	0.528253
JTB	O76095	proximal	combined	2	5	0.907968	0.790801	1.04249	0.170812	0.528358
CQ078:C-term	Q8N4C9	proximal	combined	2	5	1.07591	0.96895	1.19468	0.170828	0.528358
MTMR6	Q9Y217	proximal	combined	2	5	1.09687	0.960851	1.25214	0.171076	0.528607
UTS2B	Q765I0	proximal	combined	2	5	1.07476	0.969328	1.19166	0.171124	0.528666
4-1BB ligand	P41273	proximal	combined	2	5	0.835078	0.645061	1.08107	0.171249	0.528759
RPN1:CD	P04843	proximal	combined	2	5	1.09328	0.96184	1.24267	0.172376	0.530322
LRRT4:ECD	Q86VH4	proximal	combined	2	5	1.08891	0.963522	1.23061	0.172377	0.530322
XXLT1	Q8NBI6	proximal	combined	2	5	0.871737	0.715708	1.06178	0.172504	0.53049
GRID1	Q9ULK0	proximal	combined	2	5	0.827505	0.630335	1.08635	0.17272	0.530734
CYH4	Q9UIA0	proximal	combined	2	5	1.12136	0.951099	1.32209	0.172808	0.530899
ERBB3	P21860	proximal	combined	2	5	0.875928	0.723924	1.05985	0.17312	0.531479
Angiogenin	P03950	proximal	combined	2	5	1.10732	0.95623	1.28228	0.173202	0.531566
AK1C2	P52895	proximal	combined	2	5	1.07926	0.967057	1.20449	0.173231	0.531597
PSME3	P61289	proximal	combined	2	5	1.07434	0.968999	1.19114	0.173234	0.531597
TCP-1-theta	P50990	proximal	combined	2	5	1.14481	0.942273	1.39089	0.173384	0.531703
ST1B1	O43704	proximal	combined	2	5	0.911178	0.79691	1.04183	0.173649	0.531994
RASM	O14807	proximal	combined	2	5	1.08907	0.963106	1.23152	0.173653	0.531994
FAIM1	Q9NVQ4	proximal	combined	2	5	0.851776	0.675943	1.07335	0.173844	0.532195
Radixin	P35241	proximal	combined	2	5	1.14279	0.942759	1.38527	0.173968	0.532377
Nectin-like protein 2	Q9BY67	proximal	combined	2	5	0.881189	0.734292	1.05747	0.174031	0.53241
LRP1B	Q9NZR2	proximal	combined	2	5	1.09947	0.95895	1.26059	0.174086	0.532431
MAK16	Q9BXY0	proximal	combined	2	5	1.11736	0.951788	1.31173	0.175066	0.533886
TIGIT	Q495A1	proximal	combined	2	5	0.889746	0.751481	1.05345	0.175197	0.534097
TM2D1	Q9BX74	proximal	combined	2	5	1.08172	0.96557	1.21184	0.175284	0.534199
C4	P0C0L4	proximal	combined	2	5	1.12099	0.950317	1.32231	0.175332	0.53423
SDF-1	P48061	proximal	combined	2	5	0.871358	0.714001	1.0634	0.17539	0.534357
CLC2D	Q9UHP7	proximal	combined	2	5	1.08106	0.965807	1.21006	0.175395	0.534361
LOXL3	P58215	proximal	combined	2	5	0.896001	0.764325	1.05036	0.175708	0.534616
DKK2	Q9UBU2	proximal	combined	2	5	1.09642	0.959635	1.2527	0.175759	0.534712
Plasminogen	P00747	proximal	combined	2	5	1.10272	0.95713	1.27045	0.175914	0.534836
ITM2A	O43736	proximal	combined	2	5	1.08962	0.962259	1.23383	0.175949	0.534871
ASGR2	P07307	proximal	combined	2	5	0.876287	0.723732	1.061	0.175982	0.534908
COQ5	Q5HYK3	proximal	combined	2	5	1.08541	0.963857	1.22229	0.17622	0.535448
Tropomyosin 4	P67936	proximal	combined	2	5	1.14299	0.941684	1.38733	0.176344	0.535529
TREM2	Q9NZC2	proximal	combined	2	5	1.11247	0.953201	1.29836	0.176379	0.53553
annexin II	P07355	proximal	combined	2	5	1.11417	0.952335	1.3035	0.176995	0.536368
MLF1	P58340	proximal	combined	2	5	1.09717	0.958962	1.2553	0.177031	0.53642
FOXC2	Q99958	proximal	combined	2	5	1.07147	0.969279	1.18443	0.177077	0.536494
SUMO3	P55854	proximal	combined	2	5	1.18415	0.926424	1.51357	0.177111	0.536517
P4R3A	Q6IN85	proximal	combined	2	5	1.10597	0.955429	1.28023	0.177271	0.536775
GSTA2	P09210	proximal	combined	2	5	1.12161	0.949354	1.32513	0.177323	0.536778
IGFBP-2	P18065	proximal	combined	2	5	0.896495	0.764876	1.05076	0.177426	0.536884
Cystatin B	P04080	proximal	combined	2	5	1.09524	0.959568	1.25009	0.177572	0.537081
ISLR2	Q6UXK2	proximal	combined	2	5	0.899478	0.771084	1.04925	0.177605	0.537096
CRBB1	P53674	proximal	combined	2	5	0.885976	0.742895	1.05661	0.177924	0.537331
TPD53	Q16890	proximal	combined	2	5	1.09211	0.960706	1.24148	0.177955	0.537356
TYK2	P29597	proximal	combined	2	5	1.08584	0.96322	1.22406	0.177979	0.537379
IKK-beta	O14920	proximal	combined	2	5	1.1271	0.946907	1.34158	0.17825	0.53781
ZN230	Q9UIE0	proximal	combined	2	5	0.877938	0.726356	1.06115	0.17825	0.53781
FCRL2	Q96LA5	proximal	combined	2	5	0.901748	0.775686	1.0483	0.17828	0.537836
Adiponectin	Q15848	proximal	combined	2	5	0.893468	0.758269	1.05277	0.178422	0.537918
BOLA3	Q53S33	proximal	combined	2	5	1.16214	0.933679	1.44651	0.178461	0.537918
COAC	Q96CD2	proximal	combined	2	5	0.892829	0.756863	1.05322	0.178683	0.538208
BTC	P35070	proximal	combined	2	5	0.886934	0.744585	1.0565	0.178872	0.538437
Ephrin-A3	P52797	proximal	combined	2	5	0.910472	0.794005	1.04402	0.179252	0.53895
Collectin Kidney 1	Q9BWP8	proximal	combined	2	5	1.10054	0.95688	1.26576	0.179481	0.539168
RANG	P43487	proximal	combined	2	5	1.11413	0.95144	1.30463	0.179638	0.539288
IRF8	Q02556	proximal	combined	2	5	1.09269	0.959952	1.24378	0.17978	0.539533
PXDNL	A1KZ92	proximal	combined	2	5	1.05614	0.97508	1.14393	0.180065	0.540013
ABL2	P42684	proximal	combined	2	5	1.08299	0.963829	1.21687	0.180087	0.540051
ACBD6	Q9BR61	proximal	combined	2	5	1.16869	0.930328	1.46813	0.180428	0.540593
PGP9.5	P09936	proximal	combined	2	5	1.09775	0.957667	1.25832	0.180586	0.540838
RNT2	O00584	proximal	combined	2	5	0.905123	0.782208	1.04735	0.180681	0.540914
STCH	P48723	proximal	combined	2	5	0.908877	0.790152	1.04544	0.18097	0.541134
NDST1	P52848	proximal	combined	2	5	0.899095	0.769305	1.05078	0.181151	0.541281
TWSG1	Q9GZX9	proximal	combined	2	5	0.905938	0.783791	1.04712	0.181266	0.541519
OSB11	Q9BXB4	proximal	combined	2	5	1.0824	0.963719	1.21568	0.181462	0.541716
LGR5	O75473	proximal	combined	2	5	0.850873	0.671408	1.07831	0.181493	0.541737
IEX1	P46695	proximal	combined	2	5	1.09421	0.958814	1.24873	0.181577	0.541903
FGFR-3:ECD	P22607	proximal	combined	2	5	0.903083	0.777631	1.04877	0.181585	0.541913
TAJ	Q9NS68	proximal	combined	2	5	0.848785	0.667196	1.0798	0.181917	0.542532
NR1H2	P55055	proximal	combined	2	5	1.08431	0.962766	1.2212	0.182064	0.542665
SPRE	P35270	proximal	combined	2	5	0.895218	0.760883	1.05327	0.182101	0.542709
PRS8	P62195	proximal	combined	2	5	0.885071	0.739709	1.059	0.182293	0.542962
RHG30	Q7Z6I6	proximal	combined	2	5	0.926362	0.82786	1.03658	0.182356	0.542977
ELA2A	P08217	proximal	combined	2	5	1.1062	0.953618	1.2832	0.18259	0.543262
inhibin A	P05111	proximal	combined	2	5	1.07921	0.964661	1.20737	0.183016	0.543799
FABP	P05413	proximal	combined	2	5	0.868888	0.706501	1.0686	0.183055	0.543817
C99L2	Q8TCZ2	proximal	combined	2	5	1.06794	0.969415	1.17647	0.183203	0.543932
Leptin	P41159	proximal	combined	2	5	1.17876	0.925195	1.50181	0.18325	0.544012
D107A	Q8IZN7	proximal	combined	2	5	1.07356	0.966997	1.19187	0.183263	0.544037
RS3A	P61247	proximal	combined	2	5	1.09408	0.958366	1.24901	0.183312	0.54404
GD1L1	Q96MZ0	proximal	combined	2	5	1.08162	0.963527	1.21419	0.183481	0.544192
Myeloperoxidase	P05164	proximal	combined	2	5	1.10714	0.952887	1.28637	0.183661	0.544401
MCE1	O60942	proximal	combined	2	5	1.10367	0.954285	1.27644	0.183733	0.54441
OSTN	P61366	proximal	combined	2	5	1.085	0.961998	1.22373	0.183889	0.544607
Chymase	P23946	proximal	combined	2	5	1.10107	0.955207	1.26922	0.1842	0.545044
ADM2	Q7Z4H4	proximal	combined	2	5	0.851006	0.67066	1.07985	0.184259	0.545073
CK049	Q9H6J7	proximal	combined	2	5	0.905933	0.782989	1.04818	0.184313	0.545142
CTRL	P40313	proximal	combined	2	5	1.10206	0.954692	1.27218	0.184545	0.545461
Calbindin D28	P05937	proximal	combined	2	5	0.870824	0.709861	1.06829	0.184683	0.545572
UBS3B	Q8TF42	proximal	combined	2	5	0.86464	0.697422	1.07195	0.184726	0.545635
IL-15 Ra	Q13261	proximal	combined	2	5	0.893818	0.757144	1.05516	0.184915	0.545952
IF4A1	P60842	proximal	combined	2	5	1.1434	0.937547	1.39446	0.185766	0.546912
ESAM	Q96AP7	proximal	combined	2	5	0.896933	0.763357	1.05388	0.186142	0.547222
IL-26	Q9NPH9	proximal	combined	2	5	1.09521	0.957064	1.25329	0.186161	0.547266
CLNK	Q7Z7G1	proximal	combined	2	5	0.909017	0.789114	1.04714	0.186255	0.547421
HES6	Q96HZ4	proximal	combined	2	5	1.08772	0.960209	1.23217	0.186263	0.547422
ARHL2	Q9NX46	proximal	combined	2	5	1.1296	0.942764	1.35346	0.186487	0.547649
GAGC1	O60829	proximal	combined	2	5	1.084	0.961725	1.22182	0.186545	0.54766
SCN4B	Q8IWT1	proximal	combined	2	5	1.09037	0.958999	1.23974	0.186557	0.54766
SIA7D	Q9H4F1	proximal	combined	2	5	0.904059	0.778336	1.05009	0.186766	0.547758
PGAM4	Q8N0Y7	proximal	combined	2	5	1.09215	0.958148	1.24489	0.186893	0.547976
CKAP4	Q07065	proximal	combined	2	5	0.903589	0.777286	1.05042	0.186935	0.547979
NAT5	P61599	proximal	combined	2	5	0.868355	0.704115	1.07091	0.186984	0.548008
GOT1	P17174	proximal	combined	2	5	1.09745	0.95584	1.26004	0.187094	0.548096
ISK9	Q5DT21	proximal	combined	2	5	0.879138	0.725937	1.06467	0.187331	0.548406
CD39	P49961	proximal	combined	2	5	0.888041	0.744305	1.05954	0.187495	0.54859
RAD18	Q9NS91	proximal	combined	2	5	1.09371	0.957293	1.24956	0.187562	0.54859
PKD2:CD 4	Q13563	proximal	combined	2	5	0.912981	0.797349	1.04538	0.187633	0.548714
APC10	Q9UM13	proximal	combined	2	5	1.07691	0.964514	1.2024	0.187672	0.548765
MAZ	P56270	proximal	combined	2	5	0.90825	0.787095	1.04805	0.187695	0.548765
Obestatin	Q9UBU3	proximal	combined	2	5	0.90151	0.772618	1.05191	0.187793	0.548887
FZD7	O75084	proximal	combined	2	5	1.1109	0.949917	1.29916	0.187941	0.549018
NPTXR	O95502	proximal	combined	2	5	0.882767	0.733205	1.06284	0.187995	0.549079
ELP1	O95163	proximal	combined	2	5	1.08048	0.962871	1.21245	0.188016	0.549079
VEGF sR2	P35968	proximal	combined	2	5	0.904097	0.778079	1.05052	0.188042	0.549079
COKA1	Q9P218	proximal	combined	2	5	0.864805	0.696573	1.07367	0.188183	0.549219
YTDC1	Q96MU7	proximal	combined	2	5	1.06907	0.967813	1.18092	0.188323	0.549341
BMP-2	P12643	proximal	combined	2	5	0.90243	0.774396	1.05163	0.188482	0.549618
CR001	O15165	proximal	combined	2	5	1.08021	0.962864	1.21186	0.188508	0.549667
Siglec-3	P20138	proximal	combined	2	5	0.91522	0.801909	1.04454	0.18894	0.550164
STYX	Q8WUJ0	proximal	combined	2	5	1.07567	0.964751	1.19933	0.188963	0.550164
Lysozyme	P61626	proximal	combined	2	5	1.06731	0.968427	1.17628	0.189121	0.550294
CD30	P28908	proximal	combined	2	5	1.07923	0.963128	1.20932	0.189185	0.55036
BUB1	O43683	proximal	combined	2	5	0.899701	0.768321	1.05355	0.189413	0.550735
DUS18	Q8NEJ0	proximal	combined	2	5	1.08161	0.96201	1.21607	0.189471	0.5508
KAP1	P31321	proximal	combined	2	5	1.10019	0.953881	1.26893	0.189709	0.551054
FGFP1	Q14512	proximal	combined	2	5	1.09691	0.955259	1.25957	0.189811	0.551142
IL-20 Rb	Q6UXL0	proximal	combined	2	5	0.913321	0.797547	1.0459	0.189845	0.551142
NMRL1	Q9HBL8	proximal	combined	2	5	0.915435	0.802155	1.04471	0.189872	0.551142
CLD1	O95832	proximal	combined	2	5	1.09051	0.957967	1.24138	0.19004	0.5513
AMPM2	P50579	proximal	combined	2	5	1.16676	0.926329	1.4696	0.190201	0.551517
RELB	Q01201	proximal	combined	2	5	0.902842	0.774789	1.05206	0.190303	0.551643
GUAD	Q9Y2T3	proximal	combined	2	5	1.06485	0.969256	1.16988	0.190435	0.55178
ELA3B	P08861	proximal	combined	2	5	0.905815	0.781108	1.05043	0.190557	0.551834
CARME	Q8N4J0	proximal	combined	2	5	0.909334	0.788597	1.04856	0.190999	0.552197
STAU1	O95793	proximal	combined	2	5	1.10615	0.950898	1.28676	0.191056	0.552261
B7-2	P42081	proximal	combined	2	5	0.892744	0.753083	1.05831	0.19118	0.552465
Testican-1	Q08629	proximal	combined	2	5	1.10771	0.950146	1.29141	0.191308	0.552633
DDAH1	O94760	proximal	combined	2	5	1.11137	0.948539	1.30215	0.191432	0.552767
SOCS-3	O14543	proximal	combined	2	5	1.07248	0.965562	1.19124	0.191576	0.552925
FOXO3A	O43524	proximal	combined	2	5	1.09108	0.957221	1.24365	0.191802	0.553187
PSP	P05451	proximal	combined	2	5	0.904874	0.778706	1.05148	0.191994	0.55354
SAE2	Q9UBT2	proximal	combined	2	5	1.12711	0.941605	1.34915	0.19218	0.553636
PSPC1	Q8WXF1	proximal	combined	2	5	1.08101	0.961578	1.21527	0.192213	0.553646
5NTC	P49902	proximal	combined	2	5	1.10876	0.949387	1.29488	0.192247	0.553648
TBCD5	Q92609	proximal	combined	2	5	1.12489	0.942483	1.34261	0.192321	0.553684
TRAIL R2:Death	O14763	proximal	combined	2	5	0.902363	0.773211	1.05309	0.192358	0.553719
KLRF1	Q9NZS2	proximal	combined	2	5	0.918656	0.808608	1.04368	0.19249	0.553836
BLVRB	P30043	proximal	combined	2	5	1.11174	0.947985	1.30378	0.192602	0.553973
IL-6 sRa	P08887	proximal	combined	2	5	0.913687	0.797645	1.04661	0.192724	0.554034
FBP12	A6NFH5	proximal	combined	2	5	1.07124	0.96581	1.18817	0.192969	0.554464
Lumican	P51884	proximal	combined	2	5	0.91273	0.795457	1.04729	0.193118	0.554608
DIDO1	Q9BTC0	proximal	combined	2	5	0.89336	0.753801	1.05876	0.193202	0.554659
EPHA7	Q15375	proximal	combined	2	5	0.88515	0.73655	1.06373	0.193232	0.554697
Mcl-1	Q07820	proximal	combined	2	5	1.06944	0.966529	1.18331	0.193428	0.554937
MPP5	Q8N3R9	proximal	combined	2	5	0.883457	0.732883	1.06497	0.193691	0.555206
GDF2	Q9UK05	proximal	combined	2	5	1.10581	0.950134	1.287	0.193871	0.555495
OAT	P04181	proximal	combined	2	5	1.08443	0.9596	1.2255	0.193934	0.555568
HSP76	P17066	proximal	combined	2	5	1.10065	0.952258	1.27216	0.194327	0.556063
ATF1	P18846	proximal	combined	2	5	1.09328	0.955478	1.25095	0.194498	0.556352
4-1BB	Q07011	proximal	combined	2	5	0.851593	0.667951	1.08573	0.194877	0.556781
BL1S6	Q9UL45	proximal	combined	2	5	0.892153	0.750763	1.06017	0.194887	0.556795
STAU2	Q9NUL3	proximal	combined	2	5	1.07538	0.963437	1.20032	0.195043	0.556988
AADAT	Q8N5Z0	proximal	combined	2	5	1.07488	0.963644	1.19896	0.195137	0.557072
C1QT4	Q9BXJ3	proximal	combined	2	5	0.884491	0.734526	1.06507	0.195364	0.557353
ADXL	Q6P4F2	proximal	combined	2	5	0.876421	0.717795	1.0701	0.195369	0.557354
PALMD	Q9NP74	proximal	combined	2	5	0.900093	0.767494	1.0556	0.195493	0.557466
SRCH	P23327	proximal	combined	2	5	1.08842	0.95734	1.23744	0.195636	0.557698
Eotaxin-2	O00175	proximal	combined	2	5	0.909583	0.787911	1.05004	0.19585	0.557937
eIF-5	P55010	proximal	combined	2	5	1.11164	0.946844	1.30513	0.196083	0.558206
ATPK	P56134	proximal	combined	2	5	1.07911	0.96142	1.21121	0.196283	0.558435
STAT1	P42224	proximal	combined	2	5	1.14526	0.932218	1.40698	0.196507	0.558488
CPNE6	O95741	proximal	combined	2	5	1.08244	0.959786	1.22076	0.196695	0.558603
SOSSC	Q9NRY2	proximal	combined	2	5	1.09334	0.954798	1.25199	0.196755	0.558707
ASPG	P20933	proximal	combined	2	5	0.878441	0.721509	1.06951	0.196789	0.558732
sRANKL	O14788	proximal	combined	2	5	0.917762	0.805611	1.04553	0.19688	0.558803
IRF1	P10914	proximal	combined	2	5	0.89664	0.759661	1.05832	0.197102	0.559013
TPSG1	Q9NRR2	proximal	combined	2	5	1.07198	0.964447	1.19151	0.197475	0.559396
BIEA	P53004	proximal	combined	2	5	1.147	0.931039	1.41306	0.197531	0.559442
LRTM2	Q8N967	proximal	combined	2	5	0.915059	0.799459	1.04738	0.197671	0.559645
LRMP	Q12912	proximal	combined	2	5	1.08341	0.95898	1.22399	0.198066	0.56005
Alkaline phosphatase, intestine	P09923	proximal	combined	2	5	0.917551	0.804833	1.04606	0.198205	0.560208
AL1A2	O94788	proximal	combined	2	5	0.899247	0.764933	1.05715	0.198213	0.560208
MPIF-1	P55773	proximal	combined	2	5	0.90107	0.768829	1.05606	0.198295	0.560274
ADA22	Q9P0K1	proximal	combined	2	5	0.872998	0.7098	1.07372	0.198328	0.560274
B4GT3	O60512	proximal	combined	2	5	0.929033	0.830458	1.03931	0.198352	0.560274
PAHX	O14832	proximal	combined	2	5	1.05364	0.972975	1.141	0.198509	0.560431
Neuropeptide W	Q8N729	proximal	combined	2	5	1.10864	0.947333	1.29741	0.198601	0.560548
LAT	O43561	proximal	combined	2	5	1.09011	0.955746	1.24336	0.198606	0.560548
6Ckine	O00585	proximal	combined	2	5	1.07988	0.960462	1.21415	0.19869	0.560666
p107	P28749	proximal	combined	2	5	0.922792	0.816362	1.0431	0.198751	0.560695
CREB-binding protein	Q92793	proximal	combined	2	5	1.06753	0.966224	1.17946	0.198948	0.560946
PACA	P18509	proximal	combined	2	5	0.868204	0.699782	1.07716	0.19899	0.560946
IRPL1	Q9NZN1	proximal	combined	2	5	1.08577	0.957622	1.23107	0.199071	0.561088
SRTD3	Q9UJW9	proximal	combined	2	5	0.898893	0.763883	1.05776	0.199259	0.561323
PARK7	Q99497	proximal	combined	2	5	1.17275	0.919465	1.4958	0.199278	0.561344
TMOD2	Q9NZR1	proximal	combined	2	5	1.17212	0.919583	1.49401	0.199563	0.561854
KPRA	Q14558	proximal	combined	2	5	1.12832	0.938257	1.35688	0.199565	0.561854
Angiopoietin-2	O15123	proximal	combined	2	5	0.889238	0.743097	1.06412	0.200011	0.56239
PCNP	Q8WW12	proximal	combined	2	5	1.11377	0.944385	1.31355	0.200491	0.562784
Endothelin 3	P14138	proximal	combined	2	5	1.09175	0.954422	1.24884	0.200601	0.562859
SMAC	Q9NR28	proximal	combined	2	5	0.900939	0.767917	1.057	0.200605	0.562859
PCDB2	Q9Y5E7	proximal	combined	2	5	1.10011	0.950451	1.27334	0.200955	0.563048
hnRNP C1/C2	P07910	proximal	combined	2	5	1.07137	0.963929	1.19078	0.201048	0.563048
a2-HS-Glycoprotein	P02765	proximal	combined	2	5	1.09011	0.955012	1.24431	0.201225	0.563226
CD133	O43490	proximal	combined	2	5	0.925547	0.821967	1.04218	0.201354	0.563304
TRABD	Q9H4I3	proximal	combined	2	5	0.90372	0.773604	1.05572	0.201834	0.563787
IL-17C	Q9P0M4	proximal	combined	2	5	1.08007	0.959569	1.21571	0.201885	0.563788
ATF3	P18847	proximal	combined	2	5	0.87229	0.707158	1.07598	0.201946	0.563807
KPYR	P30613	proximal	combined	2	5	1.10961	0.945699	1.30192	0.202188	0.564061
Bcl-10	O95999	proximal	combined	2	5	0.913799	0.795561	1.04961	0.202275	0.564097
CS018	Q8NEA5	proximal	combined	2	5	0.900749	0.767044	1.05776	0.202306	0.564097
Ck-b-8-1	P55773	proximal	combined	2	5	0.895592	0.755916	1.06108	0.202428	0.564118
MYZAP	P0CAP1	proximal	combined	2	5	1.08474	0.957198	1.22928	0.202474	0.564162
PHOP1	Q8TCT1	proximal	combined	2	5	0.915505	0.799284	1.04863	0.202489	0.564162
CSPG4	Q6UVK1	proximal	combined	2	5	1.0687	0.964895	1.18367	0.202496	0.564162
CG069	Q9H7B7	proximal	combined	2	5	1.0698	0.964357	1.18678	0.202503	0.564162
PTGR2	Q8N8N7	proximal	combined	2	5	1.07974	0.959493	1.21505	0.202825	0.564649
DRP-1	Q14194	proximal	combined	2	5	1.07925	0.959725	1.21367	0.20283	0.56465
DCA12	Q5T6F0	proximal	combined	2	5	0.898834	0.762762	1.05918	0.202852	0.564702
NMNA1	Q9HAN9	proximal	combined	2	5	0.919571	0.808228	1.04625	0.202907	0.564785
FRDA	Q16595	proximal	combined	2	5	1.07993	0.959332	1.21569	0.203097	0.565005
BMP-3	P12645	proximal	combined	2	5	1.08819	0.955362	1.23949	0.203211	0.565086
CCD94	Q9BW85	proximal	combined	2	5	1.07302	0.96262	1.19608	0.203289	0.565086
I-309	P22362	proximal	combined	2	5	1.06817	0.964966	1.18241	0.203352	0.565086
FAH2A	Q96GK7	proximal	combined	2	5	1.13088	0.935494	1.36707	0.203749	0.565443
Rho A	P61586	proximal	combined	2	5	1.17617	0.915784	1.51059	0.20376	0.565443
FOXP4	Q8IVH2	proximal	combined	2	5	1.11032	0.94484	1.30477	0.203774	0.565443
IL-5	P05113	proximal	combined	2	5	1.07611	0.960952	1.20506	0.204011	0.565753
KS6A6	Q9UK32	proximal	combined	2	5	1.14842	0.92755	1.42188	0.204142	0.565969
CGRE1	Q99674	proximal	combined	2	5	1.11191	0.943843	1.30991	0.204533	0.56625
MID51	Q9NQG6	proximal	combined	2	5	1.12461	0.938009	1.34833	0.204573	0.566336
EF2KT	Q96G04	proximal	combined	2	5	1.09074	0.953719	1.24745	0.204756	0.566533
Azurocidin	P20160	proximal	combined	2	5	1.07691	0.960372	1.2076	0.204786	0.566533
RAB1A	P62820	proximal	combined	2	5	0.882998	0.728439	1.07035	0.204992	0.566747
GNAS	P63092	proximal	combined	2	5	0.899269	0.763099	1.05974	0.205023	0.566755
SIGL8	Q9NYZ4	proximal	combined	2	5	1.06408	0.966612	1.17137	0.205108	0.566882
SHLB2	Q9NR46	proximal	combined	2	5	1.12657	0.936892	1.35466	0.205164	0.566964
IL-23	P29460	proximal	combined	2	5	0.908911	0.783931	1.05382	0.205709	0.567544
SE1L2	Q5TEA6	proximal	combined	2	5	1.0815	0.957882	1.22107	0.205823	0.567733
A2ML1	A8K2U0	proximal	combined	2	5	0.902149	0.769101	1.05821	0.205895	0.567791
ZHX3	Q9H4I2	proximal	combined	2	5	1.08519	0.956066	1.23176	0.205914	0.567831
KCNN1	Q92952	proximal	combined	2	5	0.928009	0.826537	1.04194	0.206017	0.567951
PUR9	P31939	proximal	combined	2	5	1.15183	0.925071	1.43417	0.206348	0.568444
Tissue transglutaminase	P21980	proximal	combined	2	5	1.09283	0.952259	1.25414	0.20637	0.568444
DAPK1	P53355	proximal	combined	2	5	1.09539	0.950942	1.26178	0.206665	0.568718
DHB7:CD	P56937	proximal	combined	2	5	0.878424	0.718314	1.07422	0.206735	0.568718
MED28	Q9H204	proximal	combined	2	5	1.08435	0.956208	1.22967	0.206922	0.56894
KS6B1	P23443	proximal	combined	2	5	1.14311	0.928662	1.40709	0.207027	0.569026
TLR1:ECD	Q15399	proximal	combined	2	5	1.07861	0.958984	1.21315	0.207069	0.569093
C7	P10643	proximal	combined	2	5	1.11523	0.941411	1.32114	0.207106	0.569162
RAP	P30533	proximal	combined	2	5	1.08595	0.955357	1.23439	0.207192	0.569272
DERM	Q07507	proximal	combined	2	5	0.904	0.772738	1.05756	0.20737	0.56947
CK-MB	P06732	proximal	combined	2	5	0.901938	0.768208	1.05895	0.207505	0.569479
NKG2F	O43908	proximal	combined	2	5	1.07836	0.958992	1.21259	0.207519	0.569479
TCPA	P17987	proximal	combined	2	5	1.09753	0.949579	1.26853	0.20779	0.569815
SF01	Q15637	proximal	combined	2	5	1.08973	0.953349	1.24562	0.207795	0.569815
EDEM2	Q9BV94	proximal	combined	2	5	1.0805	0.957819	1.21889	0.207993	0.570043
a-Synuclein	P37840	proximal	combined	2	5	1.12743	0.935359	1.35894	0.208143	0.570185
CNDP1	Q96KN2	proximal	combined	2	5	1.09463	0.950825	1.26019	0.208303	0.570355
KCRS	P17540	proximal	combined	2	5	0.89511	0.753184	1.06378	0.208381	0.570463
TRIB2	Q92519	proximal	combined	2	5	1.05134	0.972385	1.13671	0.208776	0.570836
RSPO3	Q9BXY4	proximal	combined	2	5	0.883355	0.728004	1.07186	0.208829	0.570921
NTNG1	Q9Y2I2	proximal	combined	2	5	0.895337	0.753391	1.06403	0.209375	0.571393
Glypican 1	P35052	proximal	combined	2	5	0.907776	0.780465	1.05585	0.209471	0.571428
MUC1:region 1	P15941	proximal	combined	2	5	1.07364	0.960849	1.19967	0.209585	0.571502
KI2L3	P43628	proximal	combined	2	5	0.909733	0.784729	1.05465	0.209686	0.571502
AGO3	Q9H9G7	proximal	combined	2	5	1.10134	0.947141	1.28065	0.209732	0.571527
FLRT2	O43155	proximal	combined	2	5	0.892919	0.748065	1.06582	0.209802	0.571528
AN32B	Q92688	proximal	combined	2	5	0.890543	0.742935	1.06748	0.209932	0.571586
Glutamate carboxypeptidase	Q96KP4	proximal	combined	2	5	1.09503	0.950106	1.26207	0.210074	0.571704
PRP16	Q92620	proximal	combined	2	5	0.908889	0.782745	1.05536	0.210154	0.571781
CHM2A	O43633	proximal	combined	2	5	1.17632	0.91245	1.51649	0.210206	0.571878
DDHD2	O94830	proximal	combined	2	5	1.07812	0.958425	1.21276	0.210296	0.571902
EphA5	P54756	proximal	combined	2	5	0.869837	0.699305	1.08196	0.210396	0.571935
THYN1	Q9P016	proximal	combined	2	5	1.08456	0.955158	1.2315	0.210482	0.572041
LIRA1	O75019	proximal	combined	2	5	0.915985	0.798408	1.05088	0.210574	0.572119
MBD1	Q9UIS9	proximal	combined	2	5	1.10268	0.946194	1.28504	0.210681	0.572184
MYNN	Q9NPC7	proximal	combined	2	5	0.920669	0.808885	1.0479	0.210751	0.572306
NB5R4	Q7L1T6	proximal	combined	2	5	1.15386	0.922168	1.44375	0.210782	0.572311
UCMA	Q8WVF2	proximal	combined	2	5	0.900682	0.764553	1.06105	0.210875	0.572397
FUT9	Q9Y231	proximal	combined	2	5	1.06618	0.964316	1.17881	0.211019	0.572578
ETHE1	O95571	proximal	combined	2	5	0.891616	0.744892	1.06724	0.211094	0.572598
Tenascin-X	P22105	proximal	combined	2	5	0.909341	0.7835	1.05539	0.211108	0.572598
PPR27	Q86WC6	proximal	combined	2	5	1.09349	0.950556	1.25791	0.211129	0.572598
DB136	Q30KP8	proximal	combined	2	5	0.909832	0.784565	1.0551	0.211191	0.572598
MO2R2	Q6Q8B3	proximal	combined	2	5	1.06407	0.965365	1.17287	0.211192	0.572598
RTF2	Q9BY42	proximal	combined	2	5	1.08813	0.953172	1.2422	0.211259	0.572648
XYLT2	Q9H1B5	proximal	combined	2	5	0.887652	0.736358	1.07003	0.211298	0.572654
FBX3	Q9UK99	proximal	combined	2	5	0.908063	0.780537	1.05643	0.211646	0.573098
HCAR2	Q8TDS4	proximal	combined	2	5	1.08292	0.95565	1.22714	0.211734	0.573177
BHMT2	Q9H2M3	proximal	combined	2	5	1.09078	0.951668	1.25023	0.211918	0.573385
ERK-1	P27361	proximal	combined	2	5	1.16533	0.916438	1.48181	0.211983	0.573515
synaptotagmin-like 2	Q9HCH5	proximal	combined	2	5	0.878278	0.71631	1.07687	0.212065	0.573639
TENR	Q92752	proximal	combined	2	5	0.907189	0.778354	1.05735	0.212623	0.574126
MLP3A	Q9H492	proximal	combined	2	5	0.883294	0.726668	1.07368	0.212724	0.574228
APLP2	Q06481	proximal	combined	2	5	0.901432	0.765676	1.06126	0.212749	0.574228
MR1L1	Q96HT8	proximal	combined	2	5	0.928322	0.825798	1.04357	0.212898	0.574463
ID2	Q02363	proximal	combined	2	5	0.871322	0.701537	1.0822	0.212901	0.574463
C6	P13671	proximal	combined	2	5	1.11634	0.93883	1.32741	0.21292	0.574493
PDZ11	Q5EBL8	proximal	combined	2	5	0.919939	0.806664	1.04912	0.213244	0.574833
PTPM1	Q8WUK0	proximal	combined	2	5	1.08262	0.955394	1.22679	0.213289	0.574848
MMP-8	P22894	proximal	combined	2	5	1.11552	0.939093	1.3251	0.213292	0.574848
SAP3	P17900	proximal	combined	2	5	0.91907	0.804663	1.04974	0.213412	0.575084
HDAC8	Q9BY41	proximal	combined	2	5	1.08988	0.951679	1.24814	0.213482	0.57513
CQ10A	Q96MF6	proximal	combined	2	5	0.882773	0.725272	1.07448	0.213666	0.575291
B3GN8	Q7Z7M8	proximal	combined	2	5	0.896837	0.755401	1.06476	0.213714	0.575325
TCAL7	Q9BRU2	proximal	combined	2	5	0.9041	0.771192	1.05991	0.213974	0.575713
ITA11	Q9UKX5	proximal	combined	2	5	0.927562	0.823775	1.04442	0.214223	0.575996
UGT 1A6	P19224	proximal	combined	2	5	0.910484	0.785159	1.05581	0.214544	0.576205
MTMR1	Q13613	proximal	combined	2	5	1.05541	0.969199	1.14929	0.21483	0.576492
WNT16	Q9UBV4	proximal	combined	2	5	0.863596	0.684962	1.08882	0.214865	0.576544
PDGF-BB	P01127	proximal	combined	2	5	0.883568	0.726504	1.07459	0.215129	0.576913
MDGA1	Q8NFP4	proximal	combined	2	5	0.911542	0.787299	1.05539	0.215402	0.577121
MAGE-4	P43358	proximal	combined	2	5	0.923804	0.814907	1.04725	0.215536	0.577237
MFA3L	O75121	proximal	combined	2	5	1.10032	0.945828	1.28005	0.21554	0.577237
CEA20	Q6UY09	proximal	combined	2	5	1.08421	0.953936	1.23227	0.215754	0.577488
PRRP	P81277	proximal	combined	2	5	1.08831	0.951827	1.24436	0.215792	0.577488
CLU	O75153	proximal	combined	2	5	1.08686	0.952539	1.24012	0.21589	0.577555
CD3-zeta	P20963	proximal	combined	2	5	1.08364	0.954135	1.23072	0.216099	0.577869
RALYL	Q86SE5	proximal	combined	2	5	1.08775	0.952011	1.24285	0.216147	0.577869
Lactoferrin	P02788	proximal	combined	2	5	1.07629	0.957873	1.20935	0.216369	0.578211
BT3A2	P78410	proximal	combined	2	5	0.919894	0.805836	1.0501	0.21637	0.578211
ESAM	Q96AP7	proximal	combined	2	5	0.902831	0.767732	1.0617	0.216461	0.578258
SPSY	P52788	proximal	combined	2	5	1.08159	0.955043	1.22491	0.216667	0.578508
CDCP1	Q9H5V8	proximal	combined	2	5	1.10654	0.942352	1.29933	0.216682	0.578538
CF6	P18859	proximal	combined	2	5	1.09793	0.946674	1.27334	0.216705	0.57857
UB2E1	P51965	proximal	combined	2	5	1.13981	0.926078	1.40287	0.216787	0.578701
LIRA2	Q8N149	proximal	combined	2	5	1.08898	0.951134	1.24681	0.217033	0.578994
ZBT7A	O95365	proximal	combined	2	5	1.06348	0.96446	1.17266	0.217112	0.579038
MARCKSL1	P49006	proximal	combined	2	5	1.09795	0.946437	1.27373	0.217435	0.579325
Glucagon	P01275	proximal	combined	2	5	0.908669	0.780359	1.05808	0.217527	0.579403
VHLL	Q6RSH7	proximal	combined	2	5	0.923683	0.814187	1.0479	0.217529	0.579403
UBL4A	P11441	proximal	combined	2	5	1.15942	0.916396	1.46688	0.217765	0.57974
STAT3	P40763	proximal	combined	2	5	0.881053	0.720342	1.07762	0.217784	0.579751
BN3D2	Q7Z5W3	proximal	combined	2	5	0.917102	0.799177	1.05243	0.217841	0.579771
Paraoxonase-2	Q15165	proximal	combined	2	5	1.07598	0.957616	1.20896	0.218107	0.580163
TINF2	Q9BSI4	proximal	combined	2	5	0.905628	0.773438	1.06041	0.2182	0.580237
LPH	P09848	proximal	combined	2	5	0.911002	0.785355	1.05675	0.21833	0.580363
DJC16	Q9Y2G8	proximal	combined	2	5	1.14148	0.924601	1.40924	0.218394	0.580387
PXDC1	Q8IUK5	proximal	combined	2	5	1.15948	0.916054	1.46759	0.218431	0.580424
CLIC2	O15247	proximal	combined	2	5	1.09127	0.949532	1.25416	0.218537	0.580432
ATNG	P54710	proximal	combined	2	5	1.10504	0.942497	1.29562	0.218537	0.580432
gpIIbIIIa	P05106	proximal	combined	2	5	1.1326	0.9287	1.38127	0.218864	0.580811
C7	P10643	proximal	combined	2	5	1.09819	0.945848	1.27506	0.218973	0.580901
K2C5	P13647	proximal	combined	2	5	0.899644	0.759946	1.06502	0.219336	0.581198
F177A	Q8N128	proximal	combined	2	5	0.910903	0.784819	1.05724	0.219571	0.581534
CRDL1	Q9BU40	proximal	combined	2	5	0.899136	0.758726	1.06553	0.219714	0.581669
KS6B1	P23443	proximal	combined	2	5	1.09653	0.946426	1.27043	0.219878	0.5818
GSHB	P48637	proximal	combined	2	5	0.911801	0.786701	1.05679	0.220079	0.581965
Endothelin-converting enzyme 1:ECD	P42892	proximal	combined	2	5	0.911928	0.786975	1.05672	0.220128	0.581965
SCOT	P55809	proximal	combined	2	5	0.862076	0.679969	1.09295	0.220267	0.5821
Multifunctional protein ADE2	P22234	proximal	combined	2	5	1.07853	0.955727	1.2171	0.220302	0.582107
DYLT3	P51808	proximal	combined	2	5	1.07476	0.957726	1.20609	0.220332	0.582132
ZDHC4	Q9NPG8	proximal	combined	2	5	1.11095	0.938898	1.31454	0.220358	0.582156
ANGL7	O43827	proximal	combined	2	5	0.940109	0.851691	1.03771	0.22038	0.582156
Cadherin E	P12830	proximal	combined	2	5	1.13521	0.926799	1.39048	0.220423	0.5822
UXS1	Q8NBZ7	proximal	combined	2	5	0.925995	0.81881	1.04721	0.220579	0.582335
K2013	Q8IYS2	proximal	combined	2	5	1.09386	0.947573	1.26274	0.220655	0.582413
Glypican 3	P51654	proximal	combined	2	5	0.885666	0.729222	1.07567	0.220815	0.582628
DRBP76	Q12906	proximal	combined	2	5	1.07613	0.956866	1.21026	0.220851	0.58264
EPHB2	P29323	proximal	combined	2	5	0.901839	0.764299	1.06413	0.22105	0.582932
LRC24	Q50LG9	proximal	combined	2	5	0.892711	0.74426	1.07077	0.221309	0.583237
UTP6	Q9NYH9	proximal	combined	2	5	1.06844	0.960894	1.18801	0.221338	0.583266
CSNK1G2	P78368	proximal	combined	2	5	1.04928	0.971422	1.13338	0.221373	0.583305
TRIM5	Q9C035	proximal	combined	2	5	1.10406	0.942049	1.29394	0.221454	0.583416
SUN3	Q8TAQ9	proximal	combined	2	5	0.874296	0.704856	1.08447	0.221631	0.583572
BAG-1	Q99933	proximal	combined	2	5	1.09215	0.948177	1.25798	0.221648	0.583576
HEM4	P10746	proximal	combined	2	5	1.10346	0.942262	1.29223	0.221764	0.583729
SIA8D	Q92187	proximal	combined	2	5	0.906732	0.774945	1.06093	0.221765	0.583729
C43BP:PH domain	Q9Y5P4	proximal	combined	2	5	1.13049	0.928357	1.37663	0.22234	0.58452
DPOE2	P56282	proximal	combined	2	5	1.07738	0.955805	1.21442	0.222449	0.584662
CD97	P48960	proximal	combined	2	5	0.85698	0.66873	1.09822	0.222614	0.584861
NSE	P09104	proximal	combined	2	5	0.911362	0.785037	1.05801	0.222767	0.58493
SPG21	Q9NZD8	proximal	combined	2	5	1.10287	0.942221	1.2909	0.222845	0.58493
AIBP	Q8NCW5	proximal	combined	2	5	1.12097	0.932925	1.34692	0.222891	0.584989
CBL	P22681	proximal	combined	2	5	1.14949	0.918618	1.4384	0.223254	0.585161
OTUD5	Q96G74	proximal	combined	2	5	1.09426	0.946593	1.26497	0.223262	0.585161
PSB9	P28065	proximal	combined	2	5	0.892577	0.743393	1.0717	0.223274	0.585173
NC2B	Q01658	proximal	combined	2	5	1.10042	0.943279	1.28374	0.223525	0.585289
Semenogelin	P04279	proximal	combined	2	5	0.912726	0.787865	1.05737	0.22373	0.585471
GREM2	Q9H772	proximal	combined	2	5	0.895386	0.749361	1.06987	0.223799	0.585517
M4K3	Q8IVH8	proximal	combined	2	5	0.915506	0.794104	1.05547	0.223904	0.585572
C1QRF	O75973	proximal	combined	2	5	0.909625	0.780842	1.05965	0.223939	0.585597
DPEP1	P16444	proximal	combined	2	5	0.895708	0.750017	1.0697	0.223962	0.585646
GABR2:CD	O75899	proximal	combined	2	5	0.907769	0.776653	1.06102	0.224068	0.585675
FGF-8B	P55075	proximal	combined	2	5	1.08019	0.953875	1.22322	0.2241	0.585675
VSIG8	P0DPA2	proximal	combined	2	5	0.845124	0.644313	1.10852	0.224114	0.585675
AF1L1	Q8TED9	proximal	combined	2	5	0.902966	0.76594	1.0645	0.224158	0.585682
RT4I1	Q8WWV3	proximal	combined	2	5	1.1502	0.917772	1.44148	0.224384	0.585873
EP3A	Q14507	proximal	combined	2	5	1.09462	0.94605	1.26652	0.224453	0.585927
HS3SA	Q9Y663	proximal	combined	2	5	0.901195	0.761934	1.06591	0.224476	0.585942
TTC17:TPR2	Q96AE7	proximal	combined	2	5	0.903329	0.766522	1.06455	0.224981	0.586273
FUT5	Q11128	proximal	combined	2	5	0.915947	0.794829	1.05552	0.225035	0.586294
RNAS4	P34096	proximal	combined	2	5	1.10616	0.93977	1.30201	0.225099	0.58634
CPLX2	Q6PUV4	proximal	combined	2	5	0.885367	0.727243	1.07787	0.225164	0.586399
SPC1L	Q9H0A9	proximal	combined	2	5	1.08998	0.948279	1.25285	0.225296	0.586469
ZC4H2	Q9NQZ6	proximal	combined	2	5	1.09122	0.947591	1.25663	0.22537	0.586481
FAAH2	Q6GMR7	proximal	combined	2	5	1.07404	0.956862	1.20556	0.225579	0.586666
CAPG	P40121	proximal	combined	2	5	1.08217	0.952325	1.22972	0.225932	0.587003
ID2	Q02363	proximal	combined	2	5	1.08741	0.949454	1.2454	0.226044	0.587116
Cytidylate kinase	P30085	proximal	combined	2	5	1.09652	0.944525	1.27298	0.22616	0.58729
NDUS4	O43181	proximal	combined	2	5	0.923894	0.812663	1.05035	0.226503	0.587611
HDHD2	Q9H0R4	proximal	combined	2	5	1.15273	0.915541	1.45137	0.226572	0.587611
MPI	P34949	proximal	combined	2	5	1.13727	0.923241	1.40092	0.226586	0.587611
SVEP1:Sushi 15-18	Q4LDE5	proximal	combined	2	5	1.08419	0.951025	1.23599	0.226692	0.587682
CC134	Q9H6E4	proximal	combined	2	5	0.899454	0.75747	1.06805	0.226709	0.587682
PGRC1	O00264	proximal	combined	2	5	0.897485	0.753106	1.06954	0.22679	0.587719
RM32	Q9BYC8	proximal	combined	2	5	0.926043	0.817541	1.04895	0.226888	0.58781
REG1B	P48304	proximal	combined	2	5	0.908715	0.777992	1.0614	0.227065	0.588009
CMTD1	Q86VU5	proximal	combined	2	5	0.909064	0.778606	1.06138	0.227718	0.58889
TF2LX	Q8IUE1	proximal	combined	2	5	1.07181	0.957588	1.19965	0.227752	0.588927
UB2Q1	Q7Z7E8	proximal	combined	2	5	0.886434	0.72871	1.0783	0.227857	0.589074
Ferritin light chain	P02792	proximal	combined	2	5	0.903567	0.766264	1.06547	0.227878	0.589079
OLR1	P78380	proximal	combined	2	5	1.08411	0.950706	1.23624	0.228029	0.589137
Alcadein alpha-1	O94985	proximal	combined	2	5	0.904786	0.76894	1.06463	0.22803	0.589137
AN32C	O43423	proximal	combined	2	5	0.894594	0.746294	1.07236	0.22841	0.589435
C1s	P09871	proximal	combined	2	5	0.943693	0.858763	1.03702	0.228417	0.589435
RPGP1	P47736	proximal	combined	2	5	0.844667	0.641761	1.11173	0.228453	0.589481
Tirap	P58753	proximal	combined	2	5	1.12989	0.926228	1.37834	0.228486	0.589542
cubilin	O60494	proximal	combined	2	5	1.06332	0.962203	1.17507	0.228489	0.589542
YE006	Q68D91	proximal	combined	2	5	0.923259	0.810731	1.05141	0.228572	0.589673
Ferritin	P02792	proximal	combined	2	5	0.903354	0.76551	1.06602	0.228908	0.590179
UB2D4	Q9Y2X8	proximal	combined	2	5	1.15344	0.91403	1.45556	0.229115	0.590402
NUDC3	Q8IVD9	proximal	combined	2	5	0.897228	0.751782	1.07081	0.229449	0.59077
TIPIN	Q9BVW5	proximal	combined	2	5	0.908558	0.776994	1.0624	0.229535	0.59084
HES1	Q14469	proximal	combined	2	5	1.09635	0.943534	1.27392	0.229724	0.590997
CHM1A	Q9HD42	proximal	combined	2	5	1.15793	0.911492	1.47099	0.229769	0.591045
UBE2N/UB2V1 Complex	P61088	proximal	combined	2	5	1.13683	0.922134	1.40152	0.229794	0.591055
CSN5	Q92905	proximal	combined	2	5	1.10098	0.940974	1.28819	0.229889	0.591127
TMOD4	Q9NZQ9	proximal	combined	2	5	1.08272	0.950927	1.23277	0.230092	0.591421
C1QT1	Q9BXJ1	proximal	combined	2	5	1.09017	0.946785	1.25527	0.23016	0.591483
FR1OP	O95684	proximal	combined	2	5	1.07989	0.952427	1.22441	0.230389	0.591696
MATN2	O00339	proximal	combined	2	5	0.90431	0.767208	1.06591	0.230518	0.59183
MCE1	O60942	proximal	combined	2	5	1.05797	0.964863	1.16006	0.230556	0.59187
YES	P07947	proximal	combined	2	5	0.935061	0.837824	1.04358	0.230731	0.592094
TBC28	Q2M2D7	proximal	combined	2	5	0.87418	0.701349	1.0896	0.231522	0.593003
Flt3 ligand	P49771	proximal	combined	2	5	0.899372	0.755885	1.0701	0.231698	0.593191
NPTXR	O95502	proximal	combined	2	5	0.897926	0.752684	1.0712	0.231701	0.593191
Cathepsin V	O60911	proximal	combined	2	5	0.898247	0.753376	1.07098	0.231758	0.593268
SCIMP	Q6UWF3	proximal	combined	2	5	0.864072	0.680024	1.09793	0.2319	0.593405
MIF	P14174	proximal	combined	2	5	1.06885	0.958269	1.19218	0.232116	0.593665
RGMA	Q96B86	proximal	combined	2	5	0.914493	0.789748	1.05894	0.232249	0.593771
AKIR2	Q53H80	proximal	combined	2	5	1.0749	0.954778	1.21013	0.232254	0.593771
TRI72	Q6ZMU5	proximal	combined	2	5	0.882122	0.717981	1.08379	0.232482	0.59394
SNTAN	A6NMZ2	proximal	combined	2	5	1.05928	0.963696	1.16434	0.232659	0.594191
GBP2	P32456	proximal	combined	2	5	1.08225	0.950409	1.23237	0.23305	0.594699
BRD2	P25440	proximal	combined	2	5	1.06871	0.958137	1.19203	0.233063	0.594719
PROSC	O94903	proximal	combined	2	5	1.15732	0.910203	1.47153	0.233176	0.594858
CIAO1	O76071	proximal	combined	2	5	1.15744	0.910057	1.47207	0.233358	0.594968
PURB	Q96QR8	proximal	combined	2	5	1.16124	0.908133	1.48489	0.233364	0.594968
ACBP	P07108	proximal	combined	2	5	1.14435	0.916711	1.42851	0.233462	0.595043
calreticulin	P27797	proximal	combined	2	5	0.926907	0.818059	1.05024	0.233697	0.595261
Myosin light polypeptide 6	P60660	proximal	combined	2	5	0.906869	0.772067	1.06521	0.233809	0.595328
LY6D	Q14210	proximal	combined	2	5	1.07537	0.954076	1.21209	0.23403	0.595553
PIP	P12273	proximal	combined	2	5	0.91769	0.796615	1.05717	0.234097	0.595634
MED10	Q9BTT4	proximal	combined	2	5	1.16036	0.908225	1.4825	0.234103	0.595638
MRC2	Q9UBG0	proximal	combined	2	5	0.9167	0.794256	1.05802	0.234449	0.595914
RBG1L	Q5R372	proximal	combined	2	5	1.15619	0.910153	1.46873	0.234518	0.595925
VTM2L	Q96N03	proximal	combined	2	5	0.918208	0.797616	1.05703	0.23489	0.596248
CLCA	P09496	proximal	combined	2	5	1.10409	0.937642	1.30009	0.234952	0.59637
RD23A	P54725	proximal	combined	2	5	1.10658	0.936246	1.3079	0.235027	0.596441
EMIL3:region 2	Q9NT22	proximal	combined	2	5	1.07426	0.954471	1.20909	0.235036	0.596441
DEAD-box protein 19B	Q9UMR2	proximal	combined	2	5	1.10474	0.93724	1.30217	0.235091	0.596441
ROS1	P08922	proximal	combined	2	5	1.08054	0.950755	1.22804	0.235433	0.596698
SEM4D	Q92854	proximal	combined	2	5	0.92238	0.806993	1.05427	0.236036	0.597479
PPase	Q15181	proximal	combined	2	5	1.065	0.959621	1.18195	0.236164	0.597512
PGD2 synthase	P41222	proximal	combined	2	5	0.900654	0.757472	1.0709	0.236215	0.597515
discoidin domain receptor 1	Q08345	proximal	combined	2	5	0.906645	0.77091	1.06628	0.236259	0.597515
HIF-1a	Q16665	proximal	combined	2	5	1.07652	0.952859	1.21623	0.236277	0.597524
Carbonic anhydrase VII	P43166	proximal	combined	2	5	0.88298	0.718516	1.08509	0.236641	0.597915
CD22	P20273	proximal	combined	2	5	1.08614	0.947222	1.24543	0.236641	0.597915
FUBP2	Q92945	proximal	combined	2	5	1.08225	0.949452	1.23362	0.236665	0.597915
RANK	Q9Y6Q6	proximal	combined	2	5	0.92708	0.817775	1.051	0.236845	0.598086
Endothelial lipase	Q9Y5X9	proximal	combined	2	5	1.09885	0.93994	1.28464	0.236888	0.598103
TM1L1	O75674	proximal	combined	2	5	1.05854	0.963306	1.16319	0.236911	0.598128
G6B:ECD	O95866	proximal	combined	2	5	0.872343	0.695595	1.094	0.23711	0.598355
SYVC	P26640	proximal	combined	2	5	1.08435	0.94801	1.2403	0.23752	0.598911
ILF2	Q12905	proximal	combined	2	5	0.884736	0.721884	1.08433	0.238027	0.599403
SPA4L	Q8TC36	proximal	combined	2	5	1.06608	0.958455	1.18579	0.238603	0.599913
MCP-3	P80098	proximal	combined	2	5	1.06441	0.95945	1.18086	0.23861	0.599913
Alpha-amylase 2B	P19961	proximal	combined	2	5	0.905816	0.768397	1.06781	0.238643	0.599934
MCP-2	P80075	proximal	combined	2	5	0.92219	0.805912	1.05524	0.2388	0.600009
BECN1	Q14457	proximal	combined	2	5	1.07689	0.951979	1.2182	0.238935	0.600189
IL-27	Q14213	proximal	combined	2	5	0.922693	0.807013	1.05495	0.239104	0.600367
TIRP	Q86XR7	proximal	combined	2	5	0.888474	0.729659	1.08186	0.239236	0.600445
LASP-1	Q14847	proximal	combined	2	5	1.156	0.908049	1.47164	0.239245	0.600445
CAN2	P17655	proximal	combined	2	5	0.905491	0.76748	1.06832	0.239326	0.600497
CUZD1	Q86UP6	proximal	combined	2	5	0.925939	0.814502	1.05262	0.239552	0.600722
PACAP-38	P18509	proximal	combined	2	5	1.06481	0.959013	1.18227	0.239555	0.600722
HABP4	Q5JVS0	proximal	combined	2	5	0.911911	0.781879	1.06357	0.240072	0.601313
GNAI3	P08754	proximal	combined	2	5	1.09013	0.943955	1.25893	0.240087	0.601313
BTG2	P78543	proximal	combined	2	5	1.08471	0.947001	1.24245	0.240453	0.601686
Adenylate kinase isoenzyme 5	Q9Y6K8	proximal	combined	2	5	0.909814	0.776931	1.06542	0.240688	0.601917
M3K10	Q02779	proximal	combined	2	5	0.927706	0.818386	1.05163	0.240781	0.602035
BUD31	P41223	proximal	combined	2	5	1.0772	0.951304	1.21976	0.240911	0.602035
MATK	P42679	proximal	combined	2	5	1.06411	0.959124	1.18059	0.240995	0.602077
SAST	Q9NV23	proximal	combined	2	5	1.06948	0.955886	1.19658	0.240997	0.602077
VEGF-C	P49767	proximal	combined	2	5	0.908536	0.773895	1.0666	0.24116	0.602305
ITSN1	Q15811	proximal	combined	2	5	0.928342	0.819794	1.05126	0.241204	0.602305
cSHMT	P34896	proximal	combined	2	5	1.11423	0.92972	1.33535	0.241594	0.602607
M21D2	Q8IYB1	proximal	combined	2	5	1.05739	0.963093	1.16091	0.241648	0.602664
MMAB	Q96EY8	proximal	combined	2	5	1.12405	0.924207	1.3671	0.241676	0.602664
LRSM1	Q6UWE0	proximal	combined	2	5	1.12263	0.924961	1.36255	0.241757	0.602711
Apo L1	O14791	proximal	combined	2	5	1.09588	0.940101	1.27748	0.241841	0.602798
IL-3 Ra	P26951	proximal	combined	2	5	0.910399	0.777787	1.06562	0.242535	0.603527
SIM13	P0DJ93	proximal	combined	2	5	1.07554	0.951877	1.21526	0.242591	0.603596
GALT4	Q8N4A0	proximal	combined	2	5	0.914443	0.787047	1.06246	0.242629	0.603629
Endothelin-converting enzyme 1:CD	P42892	proximal	combined	2	5	1.0904	0.943052	1.26078	0.242642	0.603638
SRY	Q05066	proximal	combined	2	5	0.867273	0.682942	1.10136	0.24278	0.603868
GPR26	Q8NDV2	proximal	combined	2	5	1.07184	0.954035	1.20418	0.242875	0.603957
S2611	Q86WA9	proximal	combined	2	5	1.06319	0.959231	1.17842	0.243148	0.604222
ZFY27:CD region 1	Q5T4F4	proximal	combined	2	5	0.901022	0.75622	1.07355	0.243622	0.604889
DRG1	Q9Y295	proximal	combined	2	5	1.13947	0.914916	1.41914	0.243651	0.604889
NPPL3	Q92617	proximal	combined	2	5	0.929525	0.822049	1.05105	0.243728	0.604957
RP25L	Q8N5L8	proximal	combined	2	5	0.910952	0.77862	1.06578	0.244202	0.60537
USH1C	Q9Y6N9	proximal	combined	2	5	1.05131	0.966389	1.1437	0.244262	0.605439
PLCG1	P19174	proximal	combined	2	5	1.07823	0.949748	1.2241	0.244617	0.605651
EQTN	Q9NQ60	proximal	combined	2	5	1.07496	0.951716	1.21416	0.244654	0.605651
SSRB	P43308	proximal	combined	2	5	1.06279	0.959081	1.17771	0.245062	0.60608
TBP	P20226	proximal	combined	2	5	1.07158	0.953602	1.20416	0.245359	0.606399
FRS2	Q8WU20	proximal	combined	2	5	1.05663	0.962828	1.15956	0.245517	0.606633
ASH1L	Q9NR48	proximal	combined	2	5	0.914139	0.785611	1.06369	0.245548	0.606675
CLUA1	Q96AJ1	proximal	combined	2	5	0.907895	0.771254	1.06874	0.245612	0.606787
p16-ARC	O15511	proximal	combined	2	5	0.922764	0.805623	1.05694	0.245849	0.606992
C5a	P01031	proximal	combined	2	5	1.09068	0.941942	1.26291	0.245891	0.607032
ELL2	O00472	proximal	combined	2	5	0.91123	0.77881	1.06616	0.245929	0.607032
Arylsulfatase A	P15289	proximal	combined	2	5	0.915478	0.78861	1.06276	0.245937	0.607032
PCDC1	Q9H158	proximal	combined	2	5	1.09685	0.938268	1.28224	0.245948	0.607032
Cathepsin H	P09668	proximal	combined	2	5	1.0903	0.942146	1.26175	0.245963	0.607046
GDF-11/8	O14793	proximal	combined	2	5	0.919358	0.79761	1.05969	0.246025	0.607125
PSG4	Q00888	proximal	combined	2	5	0.906647	0.768268	1.06995	0.246124	0.607214
GP1BB	P13224	proximal	combined	2	5	1.1001	0.936213	1.29268	0.246401	0.607356
MP2K4	P45985	proximal	combined	2	5	0.917715	0.793627	1.06121	0.246663	0.607659
RM55	Q7Z7F7	proximal	combined	2	5	1.0917	0.941051	1.26647	0.246855	0.607841
DERL1	Q9BUN8	proximal	combined	2	5	1.13138	0.918055	1.39427	0.246892	0.607841
NDUB4	O95168	proximal	combined	2	5	1.09011	0.941925	1.26161	0.247114	0.608211
TPSB2	P20231	proximal	combined	2	5	0.9292	0.820529	1.05226	0.247205	0.608366
T-plastin	P13797	proximal	combined	2	5	0.92075	0.800541	1.05901	0.247382	0.608523
FAK1	Q05397	proximal	combined	2	5	0.905579	0.765454	1.07136	0.247534	0.608608
ARM10	Q8N2F6	proximal	combined	2	5	1.07479	0.951106	1.21455	0.247574	0.608637
BLMH	Q13867	proximal	combined	2	5	0.922371	0.804279	1.0578	0.24766	0.608755
DGKB	Q9Y6T7	proximal	combined	2	5	0.891583	0.733934	1.0831	0.247712	0.608755
AINX	Q16352	proximal	combined	2	5	1.08255	0.946263	1.23847	0.247926	0.608887
GPX7	Q96SL4	proximal	combined	2	5	0.901431	0.755903	1.07498	0.248028	0.608914
UB2L6	O14933	proximal	combined	2	5	0.905037	0.764061	1.07202	0.248112	0.608914
BT2A2	Q8WVV5	proximal	combined	2	5	0.87148	0.689916	1.10083	0.24847	0.609238
BACD1	Q8WZ19	proximal	combined	2	5	1.07999	0.947681	1.23077	0.248478	0.609238
SNAG	Q99747	proximal	combined	2	5	1.12313	0.922093	1.36799	0.248529	0.609274
Granulysin	P22749	proximal	combined	2	5	0.923873	0.807591	1.0569	0.248634	0.609336
XTP3A	Q9H773	proximal	combined	2	5	0.912066	0.780032	1.06645	0.248652	0.609341
MEMO1	Q9Y316	proximal	combined	2	5	1.08223	0.946212	1.2378	0.248844	0.609421
EVPL	Q92817	proximal	combined	2	5	0.926951	0.814793	1.05455	0.248992	0.60951
MMGT1	Q8N4V1	proximal	combined	2	5	0.919033	0.796135	1.0609	0.248999	0.60951
CD8A	P01732	proximal	combined	2	5	0.919432	0.797033	1.06063	0.24915	0.609546
KCTD7	Q96MP8	proximal	combined	2	5	0.92224	0.803606	1.05839	0.249225	0.609562
Aconitase 1	P21399	proximal	combined	2	5	1.07622	0.949805	1.21945	0.249253	0.609562
sTREM-1	Q9NP99	proximal	combined	2	5	1.09899	0.935952	1.29042	0.249295	0.609562
VEGF sR1	P17948	proximal	combined	2	5	0.891701	0.733718	1.0837	0.249296	0.609562
UBE2N/UBE2V2 Complex	P61088	proximal	combined	2	5	1.14108	0.911581	1.42836	0.249348	0.609586
MutY homolog	Q9UIF7	proximal	combined	2	5	0.93491	0.833715	1.04839	0.249527	0.60969
ELK1	P19419	proximal	combined	2	5	0.894463	0.73978	1.08149	0.249611	0.609757
KAP0	P10644	proximal	combined	2	5	1.08851	0.942156	1.2576	0.249658	0.60981
PDCD4	Q53EL6	proximal	combined	2	5	0.9301	0.822126	1.05226	0.249759	0.609899
Glutathione peroxidase	P07203	proximal	combined	2	5	1.10915	0.929669	1.32329	0.250042	0.610188
SVBP	Q8N300	proximal	combined	2	5	1.06907	0.954069	1.19794	0.250046	0.610188
RCN3	Q96D15	proximal	combined	2	5	0.921267	0.801116	1.05944	0.250078	0.610188
PTN4	P29074	proximal	combined	2	5	1.08529	0.944001	1.24772	0.250091	0.610188
IL-12 p40	P29460	proximal	combined	2	5	0.906756	0.767422	1.07139	0.25019	0.610301
DCNL5	Q9BTE7	proximal	combined	2	5	1.08229	0.945794	1.23849	0.250262	0.610349
SPT33	Q96N06	proximal	combined	2	5	1.07034	0.953224	1.20184	0.250266	0.610349
PDGF-CC	Q9NRA1	proximal	combined	2	5	1.06866	0.954013	1.19707	0.251441	0.611387
PPIB	P23284	proximal	combined	2	5	1.05389	0.963455	1.15282	0.251519	0.611496
UBE2N/UB2V1 Complex	P61088	proximal	combined	2	5	1.12749	0.918323	1.38431	0.251738	0.611767
GUC2B	Q16661	proximal	combined	2	5	1.08609	0.943043	1.25084	0.251745	0.611767
CD48	P09326	proximal	combined	2	5	0.905189	0.763399	1.07331	0.251799	0.611767
ANR40	Q6AI12	proximal	combined	2	5	0.915302	0.786734	1.06488	0.251802	0.611767
CSH	P0DML2	proximal	combined	2	5	1.10893	0.929183	1.32346	0.251823	0.61178
LONM	P36776	proximal	combined	2	5	1.11332	0.926454	1.33789	0.252167	0.612254
T2FB	P13984	proximal	combined	2	5	1.06047	0.959059	1.1726	0.252275	0.612422
TTC9B	Q8N6N2	proximal	combined	2	5	1.05588	0.962006	1.15891	0.252379	0.612474
PLUNC	Q9NP55	proximal	combined	2	5	1.07636	0.948873	1.22096	0.252619	0.612644
HE4	Q14508	proximal	combined	2	5	1.10652	0.93032	1.31609	0.252707	0.612701
IGDC4	Q8TDY8	proximal	combined	2	5	0.919582	0.796442	1.06176	0.253064	0.613097
UBP22	Q9UPT9	proximal	combined	2	5	0.898163	0.747009	1.0799	0.253302	0.613396
SIRT2	Q8IXJ6	proximal	combined	2	5	1.06882	0.953445	1.19815	0.253469	0.613657
IF4B	P23588	proximal	combined	2	5	1.14149	0.90952	1.43263	0.25356	0.613725
CD79A	P11912	proximal	combined	2	5	0.922725	0.803702	1.05937	0.253706	0.613824
FOLR3	P41439	proximal	combined	2	5	1.08727	0.941732	1.2553	0.253801	0.613897
ANR45	Q5TZF3	proximal	combined	2	5	1.07596	0.948813	1.22015	0.253837	0.613923
AP2B1	P63010	proximal	combined	2	5	1.16144	0.898095	1.50202	0.253975	0.614048
TOX3	O15405	proximal	combined	2	5	0.909965	0.773783	1.07011	0.254001	0.61408
HBD-3	P81534	proximal	combined	2	5	1.06389	0.956468	1.18337	0.254125	0.614223
WASP	P42768	proximal	combined	2	5	1.15241	0.903038	1.47064	0.254209	0.614257
NR5A2	O00482	proximal	combined	2	5	1.06697	0.954436	1.19277	0.254335	0.614331
Secretin	P09683	proximal	combined	2	5	0.886075	0.719674	1.09095	0.254404	0.61441
DCLK3	Q9C098	proximal	combined	2	5	1.07436	0.949644	1.21545	0.254595	0.614613
SIA7B	Q9UJ37	proximal	combined	2	5	1.08057	0.945702	1.23466	0.254629	0.614649
MILK2	Q8IY33	proximal	combined	2	5	1.06197	0.957575	1.17776	0.254758	0.614789
Coagulation Factor V	P12259	proximal	combined	2	5	1.07684	0.948016	1.22317	0.254791	0.614813
C1QT4	Q9BXJ3	proximal	combined	2	5	0.88914	0.726234	1.08859	0.255147	0.615306
PNKP	Q96T60	proximal	combined	2	5	1.10631	0.929566	1.31667	0.255292	0.615454
MSP R	Q04912	proximal	combined	2	5	1.08205	0.944578	1.23953	0.255327	0.615488
OX2G	P41217	proximal	combined	2	5	0.93712	0.837897	1.04809	0.255397	0.61552
NBR1	Q14596	proximal	combined	2	5	1.08656	0.941688	1.25371	0.255524	0.615603
C1QR1	Q9NPY3	proximal	combined	2	5	0.918373	0.792997	1.06357	0.255538	0.615605
Cyclophilin A	P62937	proximal	combined	2	5	1.15555	0.900615	1.48264	0.255606	0.615679
GON2	O43555	proximal	combined	2	5	0.888632	0.724928	1.0893	0.255719	0.615753
GALT3	Q14435	proximal	combined	2	5	0.921526	0.800352	1.06105	0.255887	0.615816
SET	Q01105	proximal	combined	2	5	0.90275	0.756682	1.07701	0.255918	0.615837
PACN3	Q9UKS6	proximal	combined	2	5	1.08503	0.942536	1.24907	0.255924	0.615837
TM190	Q8WZ59	proximal	combined	2	5	1.09428	0.936577	1.27854	0.256483	0.616494
ARI3A	Q99856	proximal	combined	2	5	1.06948	0.952298	1.20108	0.256594	0.616618
FAM3A	P98173	proximal	combined	2	5	1.09901	0.933605	1.29373	0.256603	0.616618
ADA11	O75078	proximal	combined	2	5	1.07575	0.948174	1.22049	0.25693	0.616862
MB12B	Q9H7P6	proximal	combined	2	5	1.13629	0.91107	1.41719	0.256949	0.616862
Activin AB	P08476	proximal	combined	2	5	1.08225	0.944006	1.24075	0.256965	0.616862
Sorcin	P30626	proximal	combined	2	5	1.08997	0.939128	1.26504	0.256969	0.616862
L-plastin	P13796	proximal	combined	2	5	1.10355	0.93068	1.30854	0.256993	0.616862
5'-Nucleotidase	P21589	proximal	combined	2	5	0.915535	0.785972	1.06646	0.256998	0.616862
IL-1b	P01584	proximal	combined	2	5	1.06106	0.957701	1.17557	0.257033	0.616875
FCSD1	Q86WN1	proximal	combined	2	5	1.05651	0.960692	1.16189	0.257094	0.616928
NPY	P01303	proximal	combined	2	5	0.920324	0.797213	1.06245	0.257119	0.616928
Nectin-like protein 1	Q8N126	proximal	combined	2	5	1.083	0.943471	1.24316	0.257193	0.616984
ENOX2	Q16206	proximal	combined	2	5	0.929803	0.819766	1.05461	0.257403	0.617077
MARE3	Q9UPY8	proximal	combined	2	5	0.881622	0.708829	1.09654	0.257646	0.617319
NAGK	Q9UJ70	proximal	combined	2	5	1.09294	0.937048	1.27476	0.257698	0.617356
BRAK	O95715	proximal	combined	2	5	1.07099	0.951024	1.20609	0.257838	0.617437
Ezrin	P15311	proximal	combined	2	5	1.1569	0.898764	1.48917	0.257895	0.617442
ACES	P22303	proximal	combined	2	5	1.09278	0.937054	1.27438	0.258009	0.617588
SYWM	Q9UGM6	proximal	combined	2	5	1.07742	0.946797	1.22606	0.258114	0.617677
ARHG2	Q92974	proximal	combined	2	5	1.0539	0.962238	1.1543	0.258133	0.617683
CFTR	P13569	proximal	combined	2	5	1.07503	0.948331	1.21865	0.258158	0.617705
TMG1:Pro-form, ECD	O14668	proximal	combined	2	5	1.07053	0.951222	1.20479	0.258288	0.617835
COOL-1	Q14155	proximal	combined	2	5	1.06349	0.95583	1.18327	0.258318	0.617878
FKB14	Q9NWM8	proximal	combined	2	5	0.885607	0.717343	1.09334	0.258499	0.618043
POLH	Q9Y253	proximal	combined	2	5	0.900992	0.751897	1.07965	0.258636	0.618121
DNA polymerase subunit delta 4	Q9HCU8	proximal	combined	2	5	1.0647	0.95496	1.18704	0.25866	0.618148
ODB2	P11182	proximal	combined	2	5	1.12656	0.916039	1.38546	0.258871	0.618351
K1C14	P02533	proximal	combined	2	5	0.929405	0.818418	1.05544	0.259188	0.61848
CREL1	Q96HD1	proximal	combined	2	5	1.08357	0.942478	1.24579	0.259473	0.618779
MIG	Q07325	proximal	combined	2	5	0.906502	0.764305	1.07516	0.259502	0.618799
PITM3	Q9BZ71	proximal	combined	2	5	1.0526	0.96285	1.15072	0.259576	0.618892
DDX58	O95786	proximal	combined	2	5	1.05592	0.960586	1.16072	0.259722	0.619025
NEUREGULIN-1	Q02297	proximal	combined	2	5	0.901894	0.753452	1.07958	0.260424	0.61967
DAN	P41271	proximal	combined	2	5	0.904074	0.758415	1.07771	0.260562	0.619762
ATS13	Q76LX8	proximal	combined	2	5	0.921626	0.799467	1.06245	0.260604	0.619772
MVK	Q03426	proximal	combined	2	5	1.07016	0.950907	1.20437	0.260639	0.619798
FA84B	Q96KN1	proximal	combined	2	5	0.937222	0.83708	1.04934	0.260781	0.619889
B3GT1	Q9Y5Z6	proximal	combined	2	5	1.06229	0.956098	1.18027	0.260808	0.619889
CCDC9	Q9Y3X0	proximal	combined	2	5	1.10484	0.928563	1.31459	0.260913	0.619988
PTPRN	Q16849	proximal	combined	2	5	0.918551	0.792095	1.06519	0.260917	0.619988
SNP23	O00161	proximal	combined	2	5	0.927802	0.814139	1.05733	0.261074	0.620145
Kallikrein 7	P49862	proximal	combined	2	5	0.926068	0.809969	1.05881	0.261083	0.62015
Sonic Hedgehog	Q15465	proximal	combined	2	5	0.907244	0.765525	1.0752	0.261316	0.620308
CBX5	P45973	proximal	combined	2	5	1.08682	0.939768	1.25688	0.261676	0.620716
Survivin	O15392	proximal	combined	2	5	1.06964	0.950931	1.20318	0.26199	0.621106
Peroxiredoxin-1	Q06830	proximal	combined	2	5	1.11125	0.924139	1.33623	0.262159	0.621318
TM11A	Q6ZMR5	proximal	combined	2	5	0.895854	0.739156	1.08577	0.262245	0.621459
RGS19	P49795	proximal	combined	2	5	1.07256	0.948843	1.2124	0.262636	0.621689
TADBP	Q13148	proximal	combined	2	5	1.07086	0.94996	1.20715	0.262669	0.621722
DHX8	Q14562	proximal	combined	2	5	1.05424	0.961113	1.15639	0.262966	0.622087
Protein phophatase 2Ca	P35813	proximal	combined	2	5	1.08987	0.937362	1.26719	0.263174	0.622253
PDCL2	Q8N4E4	proximal	combined	2	5	1.05809	0.958385	1.16817	0.263478	0.622493
CK094	C9JXX5	proximal	combined	2	5	1.07798	0.944971	1.22972	0.263751	0.622625
CHST2	Q9Y4C5	proximal	combined	2	5	0.929194	0.816878	1.05695	0.263879	0.622761
BAFF	Q9Y275	proximal	combined	2	5	0.904744	0.759026	1.07844	0.263903	0.622796
TAGL	Q01995	proximal	combined	2	5	1.1048	0.927554	1.31591	0.263972	0.622893
kallikrein 13	Q9UKR3	proximal	combined	2	5	1.09389	0.934493	1.28047	0.264087	0.623032
NEP1	Q92979	proximal	combined	2	5	1.0855	0.939881	1.25367	0.264301	0.623338
ST2B1	O00204	proximal	combined	2	5	1.06448	0.953823	1.18797	0.26452	0.623582
PA1B3	Q15102	proximal	combined	2	5	1.0813	0.942547	1.24049	0.264615	0.623784
MMP-9	P14780	proximal	combined	2	5	1.09853	0.931305	1.29579	0.26471	0.623887
SUSD1	Q6UWL2	proximal	combined	2	5	0.901211	0.750617	1.08202	0.264854	0.623961
WISP-2	O76076	proximal	combined	2	5	1.08989	0.936811	1.26797	0.264998	0.624093
ANGL1:N-term	O95841	proximal	combined	2	5	0.913113	0.778195	1.07142	0.265164	0.624232
HMCS2	P54868	proximal	combined	2	5	1.06389	0.954079	1.18634	0.265189	0.624247
BLK	P51451	proximal	combined	2	5	1.0669	0.951997	1.19568	0.265347	0.624277
CBPZ	Q66K79	proximal	combined	2	5	1.06027	0.956478	1.17533	0.265529	0.624471
UBE3A	Q05086	proximal	combined	2	5	1.13927	0.905468	1.43343	0.265884	0.624861
HSP 60	P10809	proximal	combined	2	5	1.12829	0.91215	1.39564	0.265931	0.624873
CRF2-12	Q8IU57	proximal	combined	2	5	0.902145	0.75242	1.08166	0.266062	0.624989
IF1AX	P47813	proximal	combined	2	5	1.06296	0.954509	1.18374	0.266123	0.624989
SORT	Q99523	proximal	combined	2	5	0.91253	0.776567	1.0723	0.266148	0.62502
ZPBP1	Q9BS86	proximal	combined	2	5	1.0763	0.945456	1.22524	0.266214	0.625131
CHIP	Q9UNE7	proximal	combined	2	5	1.07329	0.947449	1.21585	0.266314	0.625213
CD3G	P09693	proximal	combined	2	5	0.858202	0.655358	1.12383	0.266374	0.625288
TBCEL	Q5QJ74	proximal	combined	2	5	1.10174	0.928622	1.30714	0.266605	0.625533
FGRL1	Q8N441	proximal	combined	2	5	0.906486	0.762262	1.078	0.266797	0.625721
MCEE	Q96PE7	proximal	combined	2	5	1.09286	0.934282	1.27834	0.266951	0.625907
KCC4	Q16566	proximal	combined	2	5	0.909672	0.769606	1.07523	0.267117	0.626105
BMP-3b	P55107	proximal	combined	2	5	1.06813	0.950736	1.20003	0.267189	0.626105
MLRS	Q96A32	proximal	combined	2	5	1.08793	0.937427	1.26259	0.267271	0.626168
DC-SIGN	Q9NNX6	proximal	combined	2	5	0.93264	0.824529	1.05493	0.267275	0.626168
Holo-TC II	P20062	proximal	combined	2	5	0.916184	0.784901	1.06943	0.267286	0.626178
CA063	Q9BUV0	proximal	combined	2	5	0.910705	0.771961	1.07438	0.267357	0.626235
DPYL5	Q9BPU6	proximal	combined	2	5	1.06134	0.955334	1.1791	0.267503	0.626347
CLN5:LD	O75503	proximal	combined	2	5	1.05782	0.957772	1.16831	0.267503	0.626347
HDAC6	Q9UBN7	proximal	combined	2	5	0.907442	0.764254	1.07746	0.267647	0.626551
SPHK2	Q9NRA0	proximal	combined	2	5	1.05668	0.958536	1.16486	0.267661	0.626558
SELM	Q8WWX9	proximal	combined	2	5	0.916476	0.785448	1.06936	0.267851	0.626713
FGFR-3:CD	P22607	proximal	combined	2	5	1.07206	0.947833	1.21257	0.268155	0.627066
TGM3	Q08188	proximal	combined	2	5	0.930519	0.819156	1.05702	0.268168	0.627066
PSA7	O14818	proximal	combined	2	5	1.10551	0.925633	1.32034	0.268265	0.627156
EXOS1	Q9Y3B2	proximal	combined	2	5	0.914495	0.780512	1.07148	0.268795	0.627768
Chk2	O96017	proximal	combined	2	5	1.07236	0.947458	1.21373	0.268847	0.627807
MYSM1	Q5VVJ2	proximal	combined	2	5	0.825955	0.588465	1.15929	0.268964	0.627835
RAB13	P51153	proximal	combined	2	5	1.1004	0.928659	1.30391	0.269122	0.62799
PLSI	Q14651	proximal	combined	2	5	0.917631	0.787769	1.0689	0.269539	0.628554
LPPL	Q05315	proximal	combined	2	5	0.916796	0.785711	1.06975	0.269822	0.628862
Fragile histidine triad protein	P49789	proximal	combined	2	5	0.897805	0.741292	1.08736	0.270031	0.629076
ASB8	Q9H765	proximal	combined	2	5	0.908938	0.767083	1.07703	0.270089	0.629158
PKHA3	Q9HB20	proximal	combined	2	5	1.08624	0.937707	1.25829	0.270193	0.62919
RCAS1	O00559	proximal	combined	2	5	0.920522	0.794461	1.06659	0.27042	0.629391
MEPE	Q9NQ76	proximal	combined	2	5	0.897849	0.741267	1.08751	0.270448	0.629423
IL-6 sRa	P08887	proximal	combined	2	5	0.926207	0.808149	1.06151	0.270507	0.629474
KDEL1	Q6UW63	proximal	combined	2	5	1.07605	0.944476	1.22594	0.270693	0.629601
SND1	Q7KZF4	proximal	combined	2	5	1.06809	0.949944	1.20092	0.270747	0.629656
RDH16	O75452	proximal	combined	2	5	1.06023	0.955236	1.17677	0.271652	0.630495
DUS10	Q9Y6W6	proximal	combined	2	5	0.889495	0.721851	1.09607	0.271762	0.630576
INSRR	P14616	proximal	combined	2	5	0.930466	0.818203	1.05813	0.271936	0.630797
HSH2D	Q96JZ2	proximal	combined	2	5	1.0658	0.951249	1.19414	0.272012	0.630932
CUL9	Q8IWT3	proximal	combined	2	5	0.909618	0.768097	1.07721	0.272237	0.631013
Alpha-amylase 2B	P19961	proximal	combined	2	5	0.914748	0.780158	1.07256	0.272484	0.631304
ACHA5	P30532	proximal	combined	2	5	0.907258	0.762471	1.07954	0.272558	0.631362
SVEP1:EGF-like domains 4-6	Q4LDE5	proximal	combined	2	5	1.0782	0.942495	1.23345	0.272619	0.631443
GBP6	Q6ZN66	proximal	combined	2	5	1.075	0.944695	1.22328	0.272646	0.631455
CODA1	Q5TAT6	proximal	combined	2	5	0.897229	0.739102	1.08919	0.272943	0.631631
MSRB3	Q8IXL7	proximal	combined	2	5	1.06543	0.95126	1.19331	0.273104	0.631699
CD83	Q01151	proximal	combined	2	5	1.08948	0.934619	1.26999	0.27327	0.631893
Sorting nexin-15	Q9NRS6	proximal	combined	2	5	1.10849	0.921793	1.333	0.27371	0.632237
OCLN	Q16625	proximal	combined	2	5	0.925135	0.804755	1.06352	0.273919	0.632374
DJC30	Q96LL9	proximal	combined	2	5	1.07895	0.941524	1.23644	0.27432	0.632707
CTF8	P0CG13	proximal	combined	2	5	1.07045	0.947395	1.2095	0.274532	0.632808
URP2	Q86UX7	proximal	combined	2	5	0.879793	0.699214	1.10701	0.274555	0.632808
ZAP70	P43403	proximal	combined	2	5	1.08574	0.936762	1.25841	0.274648	0.632865
Zyxin	Q15942	proximal	combined	2	5	1.08377	0.938046	1.25212	0.274895	0.633118
P-Selectin	P16109	proximal	combined	2	5	1.10969	0.92056	1.33767	0.274955	0.633211
FUBP3	Q96I24	proximal	combined	2	5	1.11908	0.914214	1.36985	0.275464	0.633633
sperm protein 10	P26436	proximal	combined	2	5	1.06253	0.952753	1.18495	0.275674	0.633713
LCNL1	Q6ZST4	proximal	combined	2	5	0.920566	0.793264	1.0683	0.275738	0.633786
PI15	O43692	proximal	combined	2	5	1.08388	0.9377	1.25285	0.275833	0.633893
TGF-b R III	Q03167	proximal	combined	2	5	0.92194	0.796552	1.06707	0.275856	0.633894
Carbohydrate sulfotransferase 9	Q7L1S5	proximal	combined	2	5	1.07306	0.945209	1.2182	0.275986	0.633999
Tenascin		proximal	combined	2	5	1.0798	0.940472	1.23976	0.276056	0.634062
CN093	Q9H972	proximal	combined	2	5	1.09343	0.930935	1.2843	0.276531	0.634516
jun-D	P17535	proximal	combined	2	5	0.929195	0.814058	1.06062	0.276581	0.634556
TFP11	Q9UBB9	proximal	combined	2	5	1.07476	0.943817	1.22387	0.276749	0.634614
BINCA	Q96LW7	proximal	combined	2	5	1.04867	0.962569	1.14246	0.276961	0.634822
MIP-3a	P78556	proximal	combined	2	5	0.934294	0.826531	1.05611	0.27707	0.634896
TAF10	Q12962	proximal	combined	2	5	1.08956	0.933333	1.27193	0.27738	0.635192
carboxylesterase, liver	P23141	proximal	combined	2	5	1.07932	0.940408	1.23875	0.277523	0.635351
DB135	Q30KP9	proximal	combined	2	5	1.07164	0.945831	1.21418	0.277525	0.635351
STX2	P32856	proximal	combined	2	5	1.05961	0.954449	1.17635	0.277613	0.635473
PAX4	O43316	proximal	combined	2	5	0.911577	0.771205	1.0775	0.277875	0.635707
UB2G2	P60604	proximal	combined	2	5	1.08289	0.937802	1.25042	0.277916	0.635712
NEUT	P30990	proximal	combined	2	5	0.916604	0.783136	1.07282	0.278123	0.635896
PPID	Q08752	proximal	combined	2	5	1.14204	0.898315	1.4519	0.278175	0.635937
PDE6D	O43924	proximal	combined	2	5	0.915054	0.779386	1.07434	0.278267	0.636007
CDSN	Q15517	proximal	combined	2	5	0.908637	0.76411	1.0805	0.278368	0.636075
RF1ML	Q9UGC7	proximal	combined	2	5	1.07769	0.941307	1.23384	0.278448	0.636136
PACAP	Q8WU39	proximal	combined	2	5	0.922577	0.797466	1.06731	0.278453	0.636138
HSP 70		proximal	combined	2	5	0.929584	0.814584	1.06082	0.278496	0.636203
TCCR	Q6UWB1	proximal	combined	2	5	0.913609	0.775859	1.07582	0.278564	0.636315
BAFF Receptor	Q96RJ3	proximal	combined	2	5	1.08478	0.936203	1.25693	0.278905	0.636769
GDF-9	O60383	proximal	combined	2	5	1.07681	0.941674	1.23133	0.279435	0.637282
EXOG	Q9Y2C4	proximal	combined	2	5	0.867136	0.669664	1.12284	0.279594	0.637297
GPDA	P21695	proximal	combined	2	5	1.07861	0.940352	1.23719	0.279594	0.637297
SP6	Q3SY56	proximal	combined	2	5	1.07439	0.943348	1.22364	0.279606	0.637297
Protein C	P04070	proximal	combined	2	5	1.08512	0.93571	1.25839	0.279781	0.63741
FKBP5	Q13451	proximal	combined	2	5	1.1216	0.910626	1.38144	0.280429	0.638006
CgA	P10645	proximal	combined	2	5	1.11017	0.918185	1.34229	0.280657	0.638265
NKG2E:CD	Q07444	proximal	combined	2	5	0.902978	0.750143	1.08695	0.280721	0.638309
AMPB	Q9H4A4	proximal	combined	2	5	0.910707	0.768364	1.07942	0.280744	0.638309
IF4A3	P38919	proximal	combined	2	5	0.943511	0.848866	1.04871	0.280974	0.638578
Apo L1	O14791	proximal	combined	2	5	1.07724	0.940944	1.23327	0.281041	0.638605
SYT13	Q7L8C5	proximal	combined	2	5	0.926691	0.806884	1.06429	0.281085	0.63864
PCD10:CD	Q9P2E7	proximal	combined	2	5	1.07764	0.940606	1.23465	0.281218	0.638708
ATF5	Q9Y2D1	proximal	combined	2	5	1.07038	0.945774	1.2114	0.281446	0.638887
KCTD5	Q9NXV2	proximal	combined	2	5	1.08065	0.938384	1.24449	0.281504	0.638966
Apo B	P04114	proximal	combined	2	5	0.922083	0.795491	1.06882	0.281648	0.63901
SYT1	P21579	proximal	combined	2	5	0.925005	0.802616	1.06606	0.281666	0.639014
FUT2	Q10981	proximal	combined	2	5	1.05901	0.954044	1.17552	0.281668	0.639014
XPP3	Q9NQH7	proximal	combined	2	5	0.906483	0.758103	1.08391	0.281688	0.639037
CBLN4	Q9NTU7	proximal	combined	2	5	0.924119	0.800374	1.06699	0.281978	0.639385
CT032	Q9NQ75	proximal	combined	2	5	0.901361	0.745971	1.08912	0.282065	0.639491
BMP10	O95393	proximal	combined	2	5	1.06596	0.948821	1.19756	0.282173	0.639555
4EBP2	Q13542	proximal	combined	2	5	0.915499	0.779403	1.07536	0.282303	0.639664
SIRT2	Q8IXJ6	proximal	combined	2	5	1.08905	0.932123	1.27239	0.282585	0.639912
GLCNE	Q9Y223	proximal	combined	2	5	0.915525	0.779348	1.0755	0.282754	0.64011
NAL10	Q86W26	proximal	combined	2	5	1.0676	0.947457	1.20298	0.28287	0.640146
WIF-1	Q9Y5W5	proximal	combined	2	5	0.877363	0.690949	1.11407	0.283007	0.64019
MAOX	P48163	proximal	combined	2	5	1.09504	0.927773	1.29246	0.283036	0.64019
Frizzled-5	Q13467	proximal	combined	2	5	0.873768	0.682951	1.1179	0.283086	0.64019
UBE2T	Q9NPD8	proximal	combined	2	5	1.05523	0.956567	1.16407	0.283102	0.64019
CBPD	O75976	proximal	combined	2	5	1.05726	0.955024	1.17044	0.283235	0.640223
PANK1	Q8TE04	proximal	combined	2	5	1.05909	0.953591	1.17627	0.283554	0.640613
FGF-19	O95750	proximal	combined	2	5	0.925095	0.802327	1.06665	0.283821	0.640966
BAD	Q92934	proximal	combined	2	5	1.10611	0.919785	1.33019	0.283921	0.641011
MFRP	Q9BY79	proximal	combined	2	5	1.05856	0.953864	1.17475	0.284158	0.64122
RNF31	Q96EP0	proximal	combined	2	5	0.899144	0.740162	1.09227	0.284217	0.641267
CTBP1	Q13363	proximal	combined	2	5	1.10074	0.923403	1.31214	0.284222	0.641267
VSX1	Q9NZR4	proximal	combined	2	5	0.891928	0.723458	1.09963	0.284265	0.641331
UBP14	P54578	proximal	combined	2	5	1.10872	0.917797	1.33937	0.284455	0.641469
NRG2	O14511	proximal	combined	2	5	1.07726	0.940016	1.23453	0.284485	0.641504
ZWILC	Q9H900	proximal	combined	2	5	1.08295	0.935874	1.25315	0.284588	0.641681
TFB2M	Q9H5Q4	proximal	combined	2	5	1.08942	0.931232	1.27448	0.284654	0.641732
Osteocalcin	P02818	proximal	combined	2	5	0.928042	0.809322	1.06418	0.284929	0.641932
MICB	Q29980	proximal	combined	2	5	1.08743	0.932507	1.26809	0.285137	0.64197
LFA-1 alpha-L chain	P20701	proximal	combined	2	5	1.07916	0.93842	1.241	0.285291	0.64205
SPF45	Q96I25	proximal	combined	2	5	1.08363	0.935188	1.25563	0.285298	0.64205
TXTP	P53007	proximal	combined	2	5	1.05932	0.953048	1.17744	0.285349	0.642096
TBC25	Q3MII6	proximal	combined	2	5	1.09319	0.928324	1.28735	0.285395	0.642096
ZN526	Q8TF50	proximal	combined	2	5	1.07744	0.939616	1.23547	0.285499	0.642156
ATX3	P54252	proximal	combined	2	5	1.09508	0.926893	1.29379	0.285693	0.64233
Semaphorin 3E	O15041	proximal	combined	2	5	0.924837	0.801242	1.0675	0.285718	0.642336
Tenascin	P24821	proximal	combined	2	5	0.928735	0.810825	1.06379	0.285845	0.642443
HEPH	Q9BQS7	proximal	combined	2	5	0.9244	0.800114	1.06799	0.285941	0.642443
Transketolase	P29401	proximal	combined	2	5	1.1379	0.89746	1.44277	0.286116	0.642606
CNCG	Q13956	proximal	combined	2	5	1.06765	0.946632	1.20415	0.286206	0.642688
Proteasome subunit alpha type 5	P28066	proximal	combined	2	5	1.09968	0.923473	1.3095	0.286238	0.642723
CEBPA	P49715	proximal	combined	2	5	1.05731	0.954374	1.17135	0.286253	0.642723
WNT5A	P41221	proximal	combined	2	5	1.08733	0.932202	1.26827	0.286408	0.64279
BNIP3	Q12983	proximal	combined	2	5	0.930087	0.814032	1.06269	0.286504	0.642835
SHP	Q15466	proximal	combined	2	5	1.07039	0.9445	1.21306	0.286629	0.642907
OFUT1	Q9H488	proximal	combined	2	5	1.07509	0.941	1.2283	0.286745	0.643037
PCDA7	Q9UN72	proximal	combined	2	5	1.06759	0.946468	1.2042	0.287112	0.643368
DB128	Q7Z7B8	proximal	combined	2	5	1.06337	0.949572	1.1908	0.287349	0.643623
c-Raf	P04049	proximal	combined	2	5	1.11936	0.909318	1.37791	0.287589	0.643916
KCRU	P12532	proximal	combined	2	5	0.934964	0.825883	1.05845	0.288031	0.644259
Aminopeptidase N	P15144	proximal	combined	2	5	0.910697	0.766321	1.08227	0.288147	0.644338
TOM1	O60784	proximal	combined	2	5	0.914676	0.775859	1.07833	0.288252	0.644432
IF4G3	O43432	proximal	combined	2	5	1.07	0.944275	1.21246	0.288742	0.644924
C4a	P0C0L4	proximal	combined	2	5	1.07861	0.937835	1.24052	0.288911	0.644968
T132C:CD	Q8N3T6	proximal	combined	2	5	0.917162	0.781696	1.0761	0.288937	0.644968
ANX11	P50995	proximal	combined	2	5	1.13414	0.898686	1.43129	0.289037	0.645045
TENC1	Q63HR2	proximal	combined	2	5	1.06614	0.947096	1.20014	0.289066	0.645045
Renin	P00797	proximal	combined	2	5	0.930235	0.813785	1.06335	0.289232	0.645275
IgD	P01880	proximal	combined	2	5	0.924234	0.7989	1.06923	0.28929	0.645339
LGMN	Q99538	proximal	combined	2	5	0.921952	0.793221	1.07157	0.289578	0.645514
PNP	P00491	proximal	combined	2	5	1.1331	0.899091	1.428	0.289734	0.645622
SATB2	Q9UPW6	proximal	combined	2	5	0.950769	0.865926	1.04392	0.28979	0.645647
CCD69	A6NI79	proximal	combined	2	5	1.05843	0.952673	1.17593	0.29039	0.646132
RFX5	P48382	proximal	combined	2	5	0.902958	0.747201	1.09118	0.290664	0.646372
Triosephosphate isomerase	P60174	proximal	combined	2	5	1.13897	0.894635	1.45002	0.290874	0.646485
TIM50	Q3ZCQ8	proximal	combined	2	5	1.07541	0.93955	1.23091	0.291397	0.646831
SORC2	Q96PQ0	proximal	combined	2	5	1.07056	0.94315	1.21518	0.2916	0.646986
Trypsin 2	P07478	proximal	combined	2	5	1.07539	0.939481	1.23096	0.291708	0.647081
ARL8B	Q9NVJ2	proximal	combined	2	5	0.921322	0.791084	1.073	0.291951	0.647233
JNK2	P45984	proximal	combined	2	5	1.09297	0.926413	1.28946	0.291955	0.647233
SEM4C	Q9C0C4	proximal	combined	2	5	0.862684	0.65545	1.13544	0.291987	0.647255
TTC9A	Q92623	proximal	combined	2	5	1.10596	0.917029	1.33381	0.292009	0.647255
LIF sR	P42702	proximal	combined	2	5	0.908683	0.760393	1.08589	0.292131	0.647415
SEM5B	Q9P283	proximal	combined	2	5	0.914789	0.775082	1.07968	0.292201	0.64752
KCTD7	Q96MP8	proximal	combined	2	5	0.922638	0.794205	1.07184	0.292423	0.647787
NRX3A	Q9Y4C0	proximal	combined	2	5	0.897333	0.733392	1.09792	0.292612	0.647962
Factor D	P00746	proximal	combined	2	5	0.927047	0.805045	1.06754	0.292711	0.64808
ZBT10	Q96DT7	proximal	combined	2	5	0.935917	0.827291	1.05881	0.29273	0.64808
PRS6A	P17980	proximal	combined	2	5	1.10419	0.917982	1.32818	0.292886	0.64822
PSG6	Q00889	proximal	combined	2	5	0.903018	0.746687	1.09208	0.292898	0.648228
CP071	Q8IYS4	proximal	combined	2	5	0.913919	0.772782	1.08083	0.292927	0.648278
Fas, soluble	P25445	proximal	combined	2	5	0.913943	0.772748	1.08094	0.293266	0.648324
K0152	Q14165	proximal	combined	2	5	1.13398	0.89691	1.43372	0.29337	0.648351
megalin	P98164	proximal	combined	2	5	1.04921	0.959251	1.14762	0.293546	0.648493
RNF34	Q969K3	proximal	combined	2	5	0.927786	0.80661	1.06717	0.293882	0.648869
INSL3	P51460	proximal	combined	2	5	0.932727	0.818978	1.06227	0.293927	0.648879
Poliovirus receptor	P15151	proximal	combined	2	5	0.906233	0.754028	1.08916	0.293929	0.648879
SERF1	O75920	proximal	combined	2	5	1.06398	0.947599	1.19466	0.294035	0.648965
G-CSF-R	Q99062	proximal	combined	2	5	1.05758	0.952568	1.17417	0.294065	0.648978
p27Kip1	P46527	proximal	combined	2	5	0.929239	0.810181	1.06579	0.294136	0.648978
FABP2	P12104	proximal	combined	2	5	0.927103	0.804847	1.06793	0.294153	0.648978
LRIT3	Q3SXY7	proximal	combined	2	5	1.0558	0.953936	1.16853	0.294222	0.648978
FOXP3	Q9BZS1	proximal	combined	2	5	1.05993	0.950698	1.18172	0.294228	0.648978
MGAT1	P26572	proximal	combined	2	5	1.07175	0.941564	1.21995	0.294305	0.648987
STMN2	Q93045	proximal	combined	2	5	1.0859	0.930789	1.26686	0.294677	0.649373
HNRH1	P31943	proximal	combined	2	5	1.06488	0.946716	1.19779	0.294867	0.649548
UNC5H3	O95185	proximal	combined	2	5	0.924282	0.797582	1.07111	0.295214	0.649937
TRAT1	Q6PIZ9	proximal	combined	2	5	1.06636	0.945481	1.2027	0.29524	0.649943
CC103	Q8IW40	proximal	combined	2	5	1.07613	0.937962	1.23464	0.295348	0.65
GLRX1	P35754	proximal	combined	2	5	1.05342	0.95558	1.16129	0.295363	0.650011
ACYP1	P07311	proximal	combined	2	5	1.09527	0.923622	1.29883	0.295378	0.650012
RET1G	Q6H3X3	proximal	combined	2	5	0.920764	0.788837	1.07475	0.295436	0.65006
SMAD1	Q15797	proximal	combined	2	5	1.09051	0.927115	1.2827	0.295472	0.65006
PUS7	Q96PZ0	proximal	combined	2	5	0.914316	0.773059	1.08138	0.295473	0.65006
Platelet proteoglycan	P10124	proximal	combined	2	5	1.11171	0.911615	1.35573	0.295571	0.650136
MREG	Q8N565	proximal	combined	2	5	1.08857	0.928497	1.27624	0.295668	0.65015
Azurocidin	P20160	proximal	combined	2	5	1.07345	0.939881	1.226	0.29582	0.650193
TRIM3	O75382	proximal	combined	2	5	1.13457	0.895332	1.43773	0.296063	0.650354
eIF-5A-1	P63241	proximal	combined	2	5	1.13102	0.897732	1.42492	0.296207	0.650521
LIGO3	P0C6S8	proximal	combined	2	5	0.88266	0.698305	1.11568	0.296404	0.65075
SPR1	Q15743	proximal	combined	2	5	1.0659	0.945557	1.20157	0.296423	0.650779
b-Catenin	P35222	proximal	combined	2	5	1.07479	0.938593	1.23075	0.29682	0.65112
C4b-binding protein beta chain	P20851	proximal	combined	2	5	0.939194	0.834766	1.05669	0.296882	0.651155
Transaldolase	P37837	proximal	combined	2	5	1.09989	0.919725	1.31534	0.296894	0.651155
TIG2	Q99969	proximal	combined	2	5	1.09082	0.926386	1.28445	0.29706	0.651195
NFL	P07196	proximal	combined	2	5	0.926636	0.802969	1.06935	0.297157	0.651263
Galectin-7	P47929	proximal	combined	2	5	1.05958	0.950351	1.18136	0.297161	0.651263
SMCO1	Q147U7	proximal	combined	2	5	0.913721	0.771149	1.08265	0.297197	0.651274
NGDN	Q8NEJ9	proximal	combined	2	5	0.926706	0.803106	1.06933	0.297316	0.651414
LIN7B	Q9HAP6	proximal	combined	2	5	1.0696	0.942441	1.21392	0.297433	0.651531
BRM1L	Q5PSV4	proximal	combined	2	5	0.909586	0.761031	1.08714	0.297585	0.651666
LCTL	Q6UWM7	proximal	combined	2	5	1.06518	0.945773	1.19966	0.297924	0.65202
CD3-zeta	P20963	proximal	combined	2	5	0.934932	0.823674	1.06122	0.297967	0.65204
MPZL2	O60487	proximal	combined	2	5	1.06422	0.946507	1.19656	0.298018	0.65206
ADA32	Q8TC27	proximal	combined	2	5	0.914161	0.771957	1.08256	0.298163	0.652257
PKHB1	Q9UF11	proximal	combined	2	5	0.882696	0.697688	1.11676	0.298466	0.65252
SUOX	P51687	proximal	combined	2	5	0.934833	0.823281	1.0615	0.298625	0.652535
SH2D3	Q8N5H7	proximal	combined	2	5	1.0729	0.939495	1.22524	0.298964	0.65264
HYKK	A2RU49	proximal	combined	2	5	0.917832	0.780691	1.07906	0.299082	0.652734
NAT6	Q93015	proximal	combined	2	5	1.11124	0.910626	1.35606	0.299112	0.652746
VWA2	Q5GFL6	proximal	combined	2	5	0.858493	0.643648	1.14505	0.299155	0.652781
TMM46	Q6UWI4	proximal	combined	2	5	1.08311	0.931549	1.25934	0.299246	0.652781
GPR56	Q9Y653	proximal	combined	2	5	1.08283	0.931764	1.25839	0.299252	0.652781
TM108	Q6UXF1	proximal	combined	2	5	0.917231	0.779153	1.07978	0.29932	0.652829
Neuropilin-2	O60462	proximal	combined	2	5	0.917572	0.779956	1.07947	0.299451	0.652944
TPSNR	Q9BX59	proximal	combined	2	5	0.934406	0.822004	1.06218	0.2995	0.652999
PIN1	Q13526	proximal	combined	2	5	1.1342	0.894059	1.43884	0.299541	0.653023
MAP3K3	Q99759	proximal	combined	2	5	1.07005	0.941526	1.21612	0.299705	0.653085
SETBP	Q9Y6X0	proximal	combined	2	5	1.07807	0.935288	1.24265	0.299715	0.653085
RCN3	Q96D15	proximal	combined	2	5	0.893294	0.721715	1.10566	0.29977	0.653155
HEM3	P08397	proximal	combined	2	5	1.08623	0.928895	1.27021	0.300181	0.653419
EMAL2	O95834	proximal	combined	2	5	1.06822	0.942826	1.21029	0.300267	0.653422
RANB3	Q9H6Z4	proximal	combined	2	5	1.09326	0.923521	1.29419	0.300323	0.653422
PPCS	Q9HAB8	proximal	combined	2	5	1.14077	0.889008	1.46384	0.300562	0.65367
IFNA6	P05013	proximal	combined	2	5	1.05782	0.951031	1.17659	0.300565	0.65367
MO2R1:CD	Q8TD46	proximal	combined	2	5	0.908713	0.758035	1.08934	0.300739	0.65372
RDH10	Q8IZV5	proximal	combined	2	5	1.06242	0.94729	1.19155	0.300818	0.653753
IL-1F8	Q9NZH7	proximal	combined	2	5	1.05977	0.949367	1.18302	0.301012	0.653899
AP1G2	O75843	proximal	combined	2	5	1.12964	0.896587	1.42327	0.301135	0.653997
RSPO3	Q9BXY4	proximal	combined	2	5	0.926229	0.800983	1.07106	0.301205	0.654043
HEBP1	Q9NRV9	proximal	combined	2	5	1.10731	0.912662	1.34348	0.301394	0.654251
SYT8	Q8NBV8	proximal	combined	2	5	0.91576	0.774986	1.08211	0.301436	0.654272
PPTC7	Q8NI37	proximal	combined	2	5	0.929785	0.80985	1.06748	0.301515	0.654336
DHRS9	Q9BPW9	proximal	combined	2	5	1.08223	0.931549	1.25727	0.301597	0.654405
IFNA5	P01569	proximal	combined	2	5	0.925317	0.798586	1.07216	0.301677	0.654486
LCN10	Q6JVE6	proximal	combined	2	5	1.08306	0.930866	1.26013	0.301741	0.654496
KCNRG	Q8N5I3	proximal	combined	2	5	0.937458	0.829303	1.05972	0.301799	0.654496
TTPAL	Q9BTX7	proximal	combined	2	5	1.10865	0.911522	1.34841	0.301809	0.654496
ZN180	Q9UJW8	proximal	combined	2	5	1.05538	0.952735	1.16909	0.301841	0.654496
PABP2	Q86U42	proximal	combined	2	5	1.09128	0.924532	1.2881	0.301851	0.654496
CER1	O95813	proximal	combined	2	5	1.05908	0.94974	1.181	0.301871	0.654496
GPR37	O15354	proximal	combined	2	5	0.924381	0.796166	1.07324	0.302016	0.654496
NCALD	P61601	proximal	combined	2	5	1.06659	0.94369	1.20549	0.302042	0.654496
CDK8/cyclin C	P24863	proximal	combined	2	5	1.09446	0.922024	1.29916	0.302123	0.654544
Frizzled-10:CD	Q9ULW2	proximal	combined	2	5	1.07173	0.939556	1.2225	0.302272	0.654745
APBB1:PID 2	O00213	proximal	combined	2	5	0.919894	0.784929	1.07807	0.302343	0.654809
ARC1B	O15143	proximal	combined	2	5	1.1231	0.900673	1.40046	0.302565	0.654968
RNF8	O76064	proximal	combined	2	5	1.08647	0.927985	1.27202	0.302589	0.655009
REPS2	Q8NFH8	proximal	combined	2	5	1.06848	0.942032	1.21191	0.302662	0.655093
FUT8	Q9BYC5	proximal	combined	2	5	0.919411	0.783641	1.0787	0.302706	0.65512
6PGL	O95336	proximal	combined	2	5	1.12786	0.896989	1.41814	0.303176	0.655562
Calpastatin	P20810	proximal	combined	2	5	0.925814	0.799437	1.07217	0.303299	0.655652
Tankyrase-1	O95271	proximal	combined	2	5	1.06108	0.947804	1.1879	0.303335	0.655652
TATD1	Q6P1N9	proximal	combined	2	5	1.10136	0.916401	1.32365	0.303352	0.655652
EVI2A	P22794	proximal	combined	2	5	0.934021	0.820175	1.06367	0.30337	0.655652
NPM2	Q86SE8	proximal	combined	2	5	0.913856	0.769782	1.08489	0.303429	0.655673
PSB1	P20618	proximal	combined	2	5	0.934347	0.82097	1.06338	0.303538	0.655781
a1-Antitrypsin	P01009	proximal	combined	2	5	1.09116	0.924063	1.28847	0.303618	0.655859
PANK3	Q9H999	proximal	combined	2	5	1.08251	0.930697	1.25908	0.303785	0.655934
RGS14	O43566	proximal	combined	2	5	1.04815	0.958276	1.14646	0.303872	0.655968
LEGL	Q3ZCW2	proximal	combined	2	5	0.874742	0.677776	1.12895	0.303875	0.655968
SOSD1	Q6X4U4	proximal	combined	2	5	0.913035	0.767633	1.08598	0.303955	0.655968
MOTI	P12872	proximal	combined	2	5	1.08107	0.931756	1.25431	0.304004	0.655984
PKD2:CD 1	Q13563	proximal	combined	2	5	1.07249	0.938428	1.2257	0.304334	0.656309
TPMT	P51580	proximal	combined	2	5	1.08869	0.925699	1.28037	0.304465	0.656397
VATC1	P21283	proximal	combined	2	5	1.12883	0.895543	1.4229	0.304913	0.656882
CD1A	P06126	proximal	combined	2	5	1.07013	0.940153	1.21808	0.304932	0.656882
ARRD3	Q96B67	proximal	combined	2	5	0.929666	0.808754	1.06866	0.30494	0.656882
RhoGDI	P31150	proximal	combined	2	5	1.10811	0.910677	1.34835	0.30518	0.656979
PACAP-38	P18509	proximal	combined	2	5	1.06953	0.9404	1.21639	0.305876	0.657659
DEPP	Q9NTK1	proximal	combined	2	5	0.927855	0.803899	1.07092	0.306107	0.65783
RMD3	Q96TC7	proximal	combined	2	5	0.94957	0.859976	1.0485	0.30614	0.657858
C1QR1	Q9NPY3	proximal	combined	2	5	0.920755	0.786074	1.07851	0.306201	0.657906
41	P11171	proximal	combined	2	5	1.10397	0.913403	1.33428	0.306277	0.657907
UB2L3/ PolyUbiquitin K48	P0CG47	proximal	combined	2	5	0.917096	0.776972	1.08249	0.30631	0.657917
FATE1	Q969F0	proximal	combined	2	5	1.06375	0.944938	1.19751	0.30643	0.657917
GNPI1	P46926	proximal	combined	2	5	1.06308	0.945432	1.19536	0.306678	0.658068
HAGHL	Q6PII5	proximal	combined	2	5	0.916114	0.774422	1.08373	0.306777	0.658119
4EBP3	O60516	proximal	combined	2	5	0.936487	0.825696	1.06214	0.307035	0.658409
Calcyphosin	Q13938	proximal	combined	2	5	0.889996	0.711663	1.11302	0.307035	0.658409
KAP2	P13861	proximal	combined	2	5	1.05679	0.950452	1.17503	0.307343	0.658732
MAPK5	Q8IW41	proximal	combined	2	5	1.06751	0.941617	1.21024	0.307544	0.658845
ACPL2	Q8TE99	proximal	combined	2	5	1.05945	0.948202	1.18375	0.307603	0.658887
Retinoic acid receptor RXR-alpha	P19793	proximal	combined	2	5	1.0842	0.928191	1.26643	0.307781	0.659175
B7	P33681	proximal	combined	2	5	1.05984	0.9478	1.18512	0.307965	0.659304
CQ062	Q9BQA9	proximal	combined	2	5	1.07424	0.936049	1.23284	0.308046	0.659331
GP116	Q8IZF2	proximal	combined	2	5	1.07209	0.937766	1.22565	0.308125	0.659427
IL-4 sR	P24394	proximal	combined	2	5	0.921972	0.788586	1.07792	0.30825	0.659483
RAB31	Q13636	proximal	combined	2	5	1.11748	0.902344	1.3839	0.30864	0.659867
MTMR7	Q9Y216	proximal	combined	2	5	1.07649	0.934074	1.24063	0.308666	0.659867
CK-MM	P06732	proximal	combined	2	5	0.920932	0.785805	1.07929	0.308955	0.659954
RS12	P25398	proximal	combined	2	5	1.0772	0.933425	1.24312	0.308963	0.659955
MAdCAM-1	Q13477	proximal	combined	2	5	1.09568	0.918799	1.30661	0.30906	0.660053
THTR	Q16762	proximal	combined	2	5	0.932195	0.814129	1.06738	0.309542	0.660422
KDM8	Q8N371	proximal	combined	2	5	1.06162	0.945976	1.1914	0.309552	0.660422
I-TAC	O14625	proximal	combined	2	5	1.06757	0.941072	1.21106	0.309588	0.660446
PDC6I	Q8WUM4	proximal	combined	2	5	1.1323	0.890989	1.43896	0.309599	0.660459
SC5A8	Q8N695	proximal	combined	2	5	0.924771	0.795187	1.07547	0.30994	0.660647
ADK	P55263	proximal	combined	2	5	1.07213	0.93726	1.2264	0.309948	0.660647
ASGR1	P07306	proximal	combined	2	5	0.933015	0.816125	1.06665	0.309999	0.660647
GOT2	P00505	proximal	combined	2	5	1.10499	0.911264	1.3399	0.310039	0.66066
c-Jun	P05412	proximal	combined	2	5	1.07324	0.936319	1.23019	0.31007	0.66066
gp130, soluble	P40189	proximal	combined	2	5	0.942567	0.840834	1.05661	0.310095	0.66066
Calpain I	P04632	proximal	combined	2	5	1.1369	0.887208	1.45687	0.31054	0.66106
LY75	O60449	proximal	combined	2	5	0.918867	0.780234	1.08213	0.310574	0.66106
ACOT8	O14734	proximal	combined	2	5	0.907864	0.753129	1.09439	0.31064	0.661086
DLDH	P09622	proximal	combined	2	5	0.92676	0.8	1.07361	0.310801	0.661253
LYPD1	Q8N2G4	proximal	combined	2	5	1.07988	0.930698	1.25298	0.310991	0.661367
ORC6	Q9Y5N6	proximal	combined	2	5	1.07693	0.93307	1.24298	0.311021	0.661388
Dtk	Q06418	proximal	combined	2	5	0.836663	0.592522	1.1814	0.311048	0.661432
Myokinase, human	P00568	proximal	combined	2	5	1.10689	0.909424	1.34723	0.311088	0.661485
SYT12	Q8IV01	proximal	combined	2	5	1.07017	0.938533	1.22028	0.311202	0.661485
HMX2	A2RU54	proximal	combined	2	5	0.907108	0.751084	1.09554	0.311345	0.661485
PRC1	O43663	proximal	combined	2	5	1.0546	0.951429	1.16896	0.3115	0.661575
DDIT3	P35638	proximal	combined	2	5	0.940211	0.834389	1.05945	0.311549	0.661594
MPDZ	O75970	proximal	combined	2	5	0.884674	0.697624	1.12188	0.311985	0.661832
WWP1	Q9H0M0	proximal	combined	2	5	1.12824	0.892928	1.42557	0.312002	0.661832
F16P2	O00757	proximal	combined	2	5	0.935727	0.822645	1.06435	0.312063	0.661866
CD37	P11049	proximal	combined	2	5	1.061	0.945921	1.19007	0.312104	0.66187
RTF1	Q92541	proximal	combined	2	5	1.06043	0.946187	1.18846	0.313048	0.662487
FOLR2	P14207	proximal	combined	2	5	0.923534	0.791255	1.07793	0.313188	0.662596
Glycyl t-RNA synthetase	P41250	proximal	combined	2	5	1.13553	0.886893	1.45387	0.313453	0.662883
Amine oxidase	O75106	proximal	combined	2	5	0.90984	0.757129	1.09335	0.313495	0.662883
TYW5	A2RUC4	proximal	combined	2	5	1.08594	0.92506	1.2748	0.313551	0.662883
CEP76	Q8TAP6	proximal	combined	2	5	1.06709	0.940486	1.21073	0.313593	0.662919
EFC4B	Q9BSW2	proximal	combined	2	5	0.873198	0.670535	1.13711	0.314259	0.66351
IL-6 sRa	P08887	proximal	combined	2	5	0.935676	0.821991	1.06508	0.314439	0.663685
ApoL-II	Q9BQE5	proximal	combined	2	5	1.07129	0.936775	1.22511	0.314461	0.663717
KPCI	P41743	proximal	combined	2	5	1.11705	0.900326	1.38594	0.31449	0.663767
FTO	Q9C0B1	proximal	combined	2	5	1.09494	0.917548	1.30664	0.314519	0.663782
PLTP	P55058	proximal	combined	2	5	1.05568	0.949852	1.17329	0.314732	0.664016
RELL2	Q8NC24	proximal	combined	2	5	0.920918	0.784239	1.08142	0.31487	0.664151
CRHBP	P24387	proximal	combined	2	5	0.915879	0.771639	1.08708	0.314896	0.664151
NPL	Q9BXD5	proximal	combined	2	5	0.945873	0.848588	1.05431	0.314939	0.664178
REEP2	Q9BRK0	proximal	combined	2	5	0.914983	0.769398	1.08811	0.314952	0.664178
Semaphorin-7A	O75326	proximal	combined	2	5	0.929893	0.806981	1.07153	0.314954	0.664178
Apo-TC II	P20062	proximal	combined	2	5	0.933598	0.816473	1.06753	0.315098	0.664178
RB39B	Q96DA2	proximal	combined	2	5	1.07218	0.93583	1.22839	0.315255	0.664319
P3IP1	Q96FE7	proximal	combined	2	5	0.927716	0.801233	1.07417	0.315727	0.664657
ZFN2B	Q8WV99	proximal	combined	2	5	0.922844	0.788839	1.07961	0.315838	0.664747
EIF1B	O60739	proximal	combined	2	5	1.1364	0.885134	1.45899	0.315903	0.664755
BICR1	Q6ZP65	proximal	combined	2	5	0.8757	0.675597	1.13507	0.315962	0.664755
IMP2L	Q96T52	proximal	combined	2	5	0.938121	0.828009	1.06288	0.315989	0.664755
RA51D	O75771	proximal	combined	2	5	1.0725	0.935359	1.22975	0.316016	0.664755
Holo-TC I	P20061	proximal	combined	2	5	1.08627	0.923979	1.27707	0.316206	0.664781
GRM1C	Q8IYS0	proximal	combined	2	5	0.924386	0.792629	1.07804	0.316278	0.664811
CPNE1:C2, 1 and 2	Q99829	proximal	combined	2	5	1.11408	0.901896	1.37619	0.316281	0.664811
SPI2	O75830	proximal	combined	2	5	0.917677	0.775679	1.08567	0.316524	0.664907
MA1C1	Q9NR34	proximal	combined	2	5	0.931395	0.810464	1.07037	0.316538	0.664907
ULBP-2	Q9BZM5	proximal	combined	2	5	0.924154	0.791973	1.0784	0.316545	0.664907
HEM2	P13716	proximal	combined	2	5	1.07907	0.929764	1.25235	0.316572	0.664907
ZN174	Q15697	proximal	combined	2	5	0.927774	0.801142	1.07442	0.316708	0.664959
Angiostatin	P00747	proximal	combined	2	5	1.07877	0.929934	1.25144	0.316829	0.665057
ATOH1	Q92858	proximal	combined	2	5	0.869867	0.662011	1.14299	0.316977	0.665228
KC1D	P48730	proximal	combined	2	5	0.891498	0.711884	1.11643	0.317055	0.665228
NDUF3	Q9BU61	proximal	combined	2	5	0.910058	0.756615	1.09462	0.317134	0.665306
SG1D1	O95968	proximal	combined	2	5	1.07094	0.936369	1.22485	0.317135	0.665306
ZNF69	Q9UC07	proximal	combined	2	5	0.951091	0.862088	1.04928	0.317166	0.665321
DJB11	Q9UBS4	proximal	combined	2	5	0.911842	0.760957	1.09265	0.317335	0.665446
FZD8	Q9H461	proximal	combined	2	5	0.902459	0.738009	1.10355	0.317343	0.665446
PKHM2	Q8IWE5	proximal	combined	2	5	0.933947	0.816782	1.06792	0.317719	0.665796
DNM3L	Q9UJW3	proximal	combined	2	5	0.93981	0.83201	1.06158	0.31796	0.666012
K1324:ECD	Q6UXG2	proximal	combined	2	5	0.880541	0.685961	1.13032	0.318031	0.666046
RPB11	P52435	proximal	combined	2	5	1.06589	0.940407	1.20812	0.318035	0.666046
MGN2	Q96A72	proximal	combined	2	5	1.06376	0.942206	1.20099	0.318108	0.666074
GA733-1 protein	P09758	proximal	combined	2	5	1.04929	0.954699	1.15325	0.318189	0.666147
ASH2L	Q9UBL3	proximal	combined	2	5	1.05421	0.950365	1.16941	0.318375	0.666267
ENTP3	O75355	proximal	combined	2	5	1.07279	0.934452	1.23162	0.318508	0.666334
TPD54	O43399	proximal	combined	2	5	1.13306	0.886391	1.44838	0.318642	0.666434
BT3A3	O00478	proximal	combined	2	5	0.900195	0.732066	1.10694	0.318861	0.666574
CA043	Q9BWL3	proximal	combined	2	5	1.05267	0.951524	1.16457	0.319298	0.666795
ZN334	Q9HCZ1	proximal	combined	2	5	0.919229	0.778773	1.08502	0.319499	0.66687
CLC4C	Q8WTT0	proximal	combined	2	5	0.935193	0.81961	1.06708	0.319528	0.66687
IL-3	P08700	proximal	combined	2	5	1.06261	0.942824	1.1976	0.319675	0.666944
ATTY	P17735	proximal	combined	2	5	0.914875	0.767795	1.09013	0.319773	0.667003
UBC9	P63279	proximal	combined	2	5	1.12128	0.894767	1.40514	0.320109	0.66723
BMI-1	P35226	proximal	combined	2	5	1.06867	0.937522	1.21816	0.320123	0.66723
Apo L1	O14791	proximal	combined	2	5	1.08937	0.9202	1.28963	0.320174	0.667235
TIM-4	Q96H15	proximal	combined	2	5	1.0662	0.939499	1.20999	0.320657	0.667558
Septin-6	Q14141	proximal	combined	2	5	1.07828	0.929172	1.25132	0.32093	0.667848
HS3S5	Q8IZT8	proximal	combined	2	5	1.06773	0.938091	1.21527	0.321069	0.667979
PIN4	Q9Y237	proximal	combined	2	5	1.12502	0.891438	1.41981	0.321142	0.668096
SMAP1	Q8IYB5	proximal	combined	2	5	1.12747	0.889231	1.42954	0.321867	0.668802
FCERA	P12319	proximal	combined	2	5	1.07602	0.930801	1.2439	0.321909	0.668802
DSCR6	P57055	proximal	combined	2	5	0.931126	0.80841	1.07247	0.322338	0.668956
B3GN4	Q9C0J1	proximal	combined	2	5	1.05753	0.9466	1.18146	0.322495	0.669124
UB2D3	P61077	proximal	combined	2	5	1.07939	0.927772	1.25578	0.322561	0.669124
SEC13	P55735	proximal	combined	2	5	1.07508	0.931332	1.24103	0.322866	0.669324
VISL1	P62760	proximal	combined	2	5	0.918159	0.775171	1.08752	0.322873	0.669324
TRAIL	P50591	proximal	combined	2	5	0.948362	0.853729	1.05349	0.322901	0.669324
ATL1	Q8N6G6	proximal	combined	2	5	0.904993	0.742421	1.10316	0.323089	0.669472
kallikrein 10	O43240	proximal	combined	2	5	0.925193	0.792925	1.07952	0.323244	0.669602
RECQ1	P46063	proximal	combined	2	5	1.08733	0.92078	1.284	0.323651	0.669812
BT2A1	Q7KYR7	proximal	combined	2	5	1.04925	0.953686	1.15438	0.323802	0.669877
FZD1	Q9UP38	proximal	combined	2	5	0.94058	0.832807	1.0623	0.323838	0.66989
APTX	Q7Z2E3	proximal	combined	2	5	1.07579	0.930372	1.24394	0.324148	0.670133
CX6A2	Q02221	proximal	combined	2	5	0.932484	0.811402	1.07164	0.324609	0.670397
DAF	P08174	proximal	combined	2	5	0.932983	0.812675	1.0711	0.324718	0.670467
Integrin aLb2	P05107	proximal	combined	2	5	1.06472	0.939775	1.20628	0.324787	0.670578
RS7	P62081	proximal	combined	2	5	1.06713	0.937647	1.21449	0.324894	0.670655
S41A2	Q96JW4	proximal	combined	2	5	1.0618	0.942293	1.19647	0.324947	0.670712
CSF-1	P09603	proximal	combined	2	5	1.08004	0.926488	1.25905	0.325056	0.670781
LRRC4	Q9HBW1	proximal	combined	2	5	0.922475	0.78549	1.08335	0.325179	0.67087
Activin B	P09529	proximal	combined	2	5	1.05865	0.944998	1.18596	0.325315	0.671042
CA130	Q5T1S8	proximal	combined	2	5	0.923881	0.78904	1.08177	0.32533	0.671058
RASF2	P50749	proximal	combined	2	5	1.06226	0.94173	1.19821	0.325646	0.671451
PRP6:region 1	O94906	proximal	combined	2	5	1.06037	0.943394	1.19185	0.325665	0.671451
CNDP1	Q96KN2	proximal	combined	2	5	1.0745	0.930921	1.24022	0.326168	0.672031
DB118	Q96PH6	proximal	combined	2	5	0.906068	0.744112	1.10327	0.326214	0.672074
ACYP2	P14621	proximal	combined	2	5	0.895084	0.717375	1.11682	0.326317	0.672134
ZP4	Q12836	proximal	combined	2	5	1.05843	0.944954	1.18554	0.326369	0.672157
UBP11	P51784	proximal	combined	2	5	0.930016	0.804433	1.07521	0.326957	0.672641
HEM6	P36551	proximal	combined	2	5	1.07362	0.931444	1.23749	0.327042	0.672704
F19A4	Q96LR4	proximal	combined	2	5	1.05336	0.94935	1.16876	0.327075	0.672706
SPIN1	Q9Y657	proximal	combined	2	5	1.0559	0.947063	1.17724	0.327078	0.672706
SHKB1	Q8TBC3	proximal	combined	2	5	1.06419	0.939673	1.2052	0.327146	0.672784
RGS13	O14921	proximal	combined	2	5	1.07574	0.929562	1.2449	0.327216	0.672832
LAMA3	Q16787	proximal	combined	2	5	0.930474	0.805548	1.07477	0.327258	0.672832
IFNA7	P01567	proximal	combined	2	5	1.05819	0.944967	1.18498	0.327281	0.672832
HYES	P34913	proximal	combined	2	5	1.05411	0.948567	1.1714	0.327565	0.673087
RAB7B	Q96AH8	proximal	combined	2	5	0.923627	0.787793	1.08288	0.327645	0.673149
RASN	P01111	proximal	combined	2	5	1.09457	0.913408	1.31167	0.327657	0.673149
UBQL3	Q9H347	proximal	combined	2	5	1.09809	0.910389	1.3245	0.327893	0.673473
HNP-1	P59665	proximal	combined	2	5	0.933199	0.812497	1.07183	0.327901	0.673478
GSTM4	Q03013	proximal	combined	2	5	0.930148	0.804541	1.07536	0.327925	0.673515
GHDC	Q8N2G8	proximal	combined	2	5	0.92589	0.793525	1.08033	0.327946	0.673521
Marapsin	Q9BQR3	proximal	combined	2	5	1.07367	0.931074	1.23812	0.328214	0.673852
UBXN4:CD 1	Q92575	proximal	combined	2	5	1.1168	0.894877	1.39375	0.328416	0.67399
DUS15	Q9H1R2	proximal	combined	2	5	0.918567	0.774654	1.08922	0.328566	0.674058
FGF-17	O60258	proximal	combined	2	5	0.928088	0.79903	1.07799	0.328614	0.674063
PHI	P06744	proximal	combined	2	5	1.0964	0.911534	1.31875	0.328663	0.67407
MP2K5	Q13163	proximal	combined	2	5	1.12549	0.887793	1.42682	0.328734	0.674129
ARL4D	P49703	proximal	combined	2	5	0.927684	0.797914	1.07856	0.328905	0.674257
IGFBP-5	P24593	proximal	combined	2	5	1.08328	0.922437	1.27216	0.329344	0.674728
HORM2	Q8N7B1	proximal	combined	2	5	0.901441	0.731788	1.11043	0.329383	0.674728
NDRG3	Q9UGV2	proximal	combined	2	5	1.0612	0.941785	1.19575	0.32946	0.674728
HIBCH	Q6NVY1	proximal	combined	2	5	1.11623	0.894847	1.39238	0.329606	0.674925
PPBN	P10696	proximal	combined	2	5	0.928512	0.799815	1.07792	0.32989	0.675108
REG4	Q9BYZ8	proximal	combined	2	5	1.07939	0.925627	1.25869	0.329903	0.675108
IFRD1	O00458	proximal	combined	2	5	1.0603	0.942419	1.19292	0.330209	0.675133
VAC14	Q08AM6	proximal	combined	2	5	0.901062	0.730337	1.1117	0.331042	0.675856
Angiopoietin-1	Q15389	proximal	combined	2	5	0.91247	0.758555	1.09761	0.331142	0.675869
TRIM1	Q9UJV3	proximal	combined	2	5	0.941958	0.83489	1.06276	0.331412	0.676107
DDX25	Q9UHL0	proximal	combined	2	5	1.06392	0.938829	1.20569	0.331593	0.67627
IL-10	P22301	proximal	combined	2	5	1.06121	0.941242	1.19648	0.33172	0.676309
TREX2	Q9BQ50	proximal	combined	2	5	1.06295	0.939642	1.20243	0.331872	0.676446
CLM9	Q6UXG3	proximal	combined	2	5	0.924127	0.787943	1.08385	0.332008	0.676549
SYNM	Q96I59	proximal	combined	2	5	0.923171	0.785478	1.085	0.332032	0.676556
FBRL	P22087	proximal	combined	2	5	1.05847	0.943623	1.18728	0.332209	0.676711
MOG	Q16653	proximal	combined	2	5	0.858574	0.630815	1.16857	0.332294	0.676792
VAT1L	Q9HCJ6	proximal	combined	2	5	0.928266	0.798484	1.07914	0.332684	0.677127
DYRK3	O43781	proximal	combined	2	5	0.922333	0.783119	1.08629	0.332811	0.677257
MTD2L	Q9H903	proximal	combined	2	5	1.10186	0.905368	1.34099	0.333081	0.677481
WF10B	Q8IUB3	proximal	combined	2	5	1.06811	0.934686	1.22058	0.33312	0.677481
FREM1	Q5H8C1	proximal	combined	2	5	0.925252	0.790522	1.08295	0.333268	0.677519
POTEM	A6NI47	proximal	combined	2	5	1.05847	0.943349	1.18764	0.333421	0.677716
BICD1	Q96G01	proximal	combined	2	5	1.06242	0.939702	1.20115	0.333627	0.677815
ARY1	P18440	proximal	combined	2	5	1.06416	0.938099	1.20716	0.333717	0.677864
nectin-4	Q96NY8	proximal	combined	2	5	0.926065	0.792501	1.08214	0.333747	0.677864
Cardiotrophin-1	Q16619	proximal	combined	2	5	1.05509	0.946369	1.17631	0.333776	0.677899
EP15R	Q9UBC2	proximal	combined	2	5	1.11239	0.896165	1.38079	0.334125	0.678241
CD34	P28906	proximal	combined	2	5	1.0572	0.944348	1.18354	0.334145	0.678246
ARL15	Q9NXU5	proximal	combined	2	5	1.06371	0.93837	1.20579	0.334275	0.678293
CAN13	Q6MZZ7	proximal	combined	2	5	0.937694	0.82284	1.06858	0.334554	0.678517
MESD2	Q14696	proximal	combined	2	5	1.07138	0.931344	1.23248	0.33467	0.67858
B2L14	Q9BZR8	proximal	combined	2	5	1.06281	0.939011	1.20293	0.33501	0.678901
VISL1	P62760	proximal	combined	2	5	0.908576	0.747644	1.10415	0.335095	0.678988
RUXF	P62306	proximal	combined	2	5	1.05647	0.944778	1.18138	0.335244	0.679083
RFXAP	O00287	proximal	combined	2	5	1.05475	0.946353	1.17556	0.335348	0.679135
protein Z inhibitor	Q9UK55	proximal	combined	2	5	1.07567	0.927315	1.24776	0.335365	0.679135
DMRTD	Q8IXT2	proximal	combined	2	5	1.05926	0.942161	1.19091	0.335462	0.679163
ATG4A	Q8WYN0	proximal	combined	2	5	0.934369	0.813809	1.07279	0.335494	0.679163
NDUA5	Q16718	proximal	combined	2	5	1.05866	0.94269	1.18891	0.335546	0.679233
TTC36	A6NLP5	proximal	combined	2	5	1.05772	0.943525	1.18575	0.335691	0.679388
Apo F	Q13790	proximal	combined	2	5	0.922842	0.783508	1.08695	0.336286	0.679878
MARK3	P27448	proximal	combined	2	5	1.10046	0.905352	1.33762	0.336354	0.67992
TIAM2	Q8IVF5	proximal	combined	2	5	0.927975	0.796789	1.08076	0.336428	0.679929
Gro-a	P09341	proximal	combined	2	5	1.0646	0.936989	1.20958	0.336607	0.680093
CAB39	Q9Y376	proximal	combined	2	5	1.12812	0.882189	1.4426	0.336627	0.680096
EIF1	P41567	proximal	combined	2	5	0.927134	0.794541	1.08185	0.336646	0.680096
EGF:CD	P01133	proximal	combined	2	5	0.886999	0.694513	1.13283	0.336698	0.680156
WNT16	Q9UBV4	proximal	combined	2	5	1.05774	0.943286	1.18607	0.336714	0.680167
FZD9	O00144	proximal	combined	2	5	0.935864	0.81747	1.07141	0.336799	0.680235
ROR2	Q01974	proximal	combined	2	5	0.923039	0.783876	1.08691	0.336812	0.680235
SYDM	Q6PI48	proximal	combined	2	5	0.893104	0.709102	1.12485	0.336833	0.680235
F118B	Q9BPY3	proximal	combined	2	5	1.114	0.89373	1.38856	0.336834	0.680235
Siglec-7	Q9Y286	proximal	combined	2	5	1.0837	0.919736	1.27689	0.336891	0.680289
Cancer/testis antigen 1B	P78358	proximal	combined	2	5	0.924982	0.788836	1.08463	0.33708	0.680486
RPP25	Q9BUL9	proximal	combined	2	5	0.910685	0.752308	1.1024	0.337158	0.680602
BMP-3b	P55107	proximal	combined	2	5	1.05616	0.944624	1.18088	0.337268	0.680701
TEN4	Q6N022	proximal	combined	2	5	1.05435	0.946295	1.17475	0.33738	0.680717
KCNE3	Q9Y6H6	proximal	combined	2	5	0.910343	0.751303	1.10305	0.33765	0.68081
RAB14	P61106	proximal	combined	2	5	1.07104	0.930835	1.23237	0.337684	0.68081
GFAP	P14136	proximal	combined	2	5	1.06343	0.937743	1.20596	0.3379	0.681012
VHL	P40337	proximal	combined	2	5	1.06176	0.939284	1.2002	0.337918	0.681039
DOCK9	Q9BZ29	proximal	combined	2	5	1.03745	0.9623	1.11846	0.337937	0.681056
ACAM:ECD	Q9H6B4	proximal	combined	2	5	0.91707	0.768223	1.09476	0.338028	0.681116
BEGIN	Q9BUH8	proximal	combined	2	5	0.925206	0.789089	1.0848	0.338339	0.681248
FNDC8	Q8TC99	proximal	combined	2	5	1.04301	0.956836	1.13695	0.338505	0.681335
MMP-16	P51512	proximal	combined	2	5	1.05845	0.942195	1.18904	0.338621	0.681387
BATF3	Q9NR55	proximal	combined	2	5	1.05622	0.944231	1.1815	0.338822	0.681518
GSTA3	Q16772	proximal	combined	2	5	0.935806	0.816843	1.07209	0.338854	0.681518
DUS3	P51452	proximal	combined	2	5	1.09245	0.911371	1.3095	0.338937	0.681584
Carbonic Anhydrase VB	Q9Y2D0	proximal	combined	2	5	1.05534	0.944938	1.17864	0.339374	0.682105
NXT2	Q9NPJ8	proximal	combined	2	5	0.911403	0.753376	1.10258	0.339644	0.682385
TM38B	Q9NVV0	proximal	combined	2	5	0.92781	0.795501	1.08212	0.339823	0.68254
S100A14	Q9HCY8	proximal	combined	2	5	0.915587	0.763908	1.09738	0.339906	0.682548
COLEC12	Q5KU26	proximal	combined	2	5	0.92652	0.792101	1.08375	0.33993	0.682576
Protein disulfide-isomerase	P07237	proximal	combined	2	5	1.05553	0.944609	1.17947	0.340095	0.682733
TIMELESS	Q9UNS1	proximal	combined	2	5	0.915404	0.763385	1.0977	0.340106	0.682736
CNOT1	A5YKK6	proximal	combined	2	5	1.1023	0.902385	1.3465	0.340114	0.682739
NCAM-120	P13591	proximal	combined	2	5	0.926472	0.791902	1.08391	0.340213	0.682798
CATE	P14091	proximal	combined	2	5	0.932559	0.807869	1.07649	0.340365	0.683031
MMP-10	P09238	proximal	combined	2	5	0.925654	0.789686	1.08503	0.340529	0.683107
FREM2	Q5SZK8	proximal	combined	2	5	1.0762	0.925351	1.25163	0.340566	0.683114
SHLB1	Q9Y371	proximal	combined	2	5	0.91414	0.76002	1.09951	0.340626	0.683186
EXOS5	Q9NQT4	proximal	combined	2	5	0.929161	0.79877	1.08084	0.340919	0.683466
KGP1B	Q13976	proximal	combined	2	5	1.08776	0.914738	1.29351	0.341236	0.683853
Cyclophilin F	P30405	proximal	combined	2	5	0.895946	0.714388	1.12365	0.341622	0.68418
NPDC1	Q9NQX5	proximal	combined	2	5	1.06493	0.935418	1.21237	0.341681	0.684211
SLAMF8	Q9P0V8	proximal	combined	2	5	0.909729	0.748546	1.10562	0.341684	0.684211
BRDT	Q58F21	proximal	combined	2	5	0.953975	0.865664	1.05129	0.341761	0.684264
CD69	Q07108	proximal	combined	2	5	0.912417	0.755263	1.10227	0.34193	0.684459
Natriuretic Peptide C-Type	P23582	proximal	combined	2	5	0.897867	0.718916	1.12136	0.342134	0.684615
BL1S2	Q6QNY1	proximal	combined	2	5	0.930223	0.801244	1.07996	0.342212	0.684643
cathepsin K	P43235	proximal	combined	2	5	0.924383	0.785887	1.08728	0.342384	0.684795
TAF8	Q7Z7C8	proximal	combined	2	5	1.07024	0.930295	1.23124	0.342396	0.684798
CDK2	P24941	proximal	combined	2	5	1.08725	0.914815	1.29218	0.342403	0.684801
IL-11 RA	Q14626	proximal	combined	2	5	0.897173	0.717069	1.12251	0.342576	0.685013
Aurora kinase A	O14965	proximal	combined	2	5	1.06115	0.938733	1.19952	0.342623	0.685026
SMAD2	Q15796	proximal	combined	2	5	1.12716	0.880101	1.44357	0.343012	0.685405
CHL1	O00533	proximal	combined	2	5	0.927188	0.793046	1.08402	0.343052	0.685455
NUDT3	O95989	proximal	combined	2	5	0.9338	0.810509	1.07584	0.343098	0.685476
SYT7	O43581	proximal	combined	2	5	0.917341	0.767347	1.09666	0.343585	0.685986
MEOX2	P50222	proximal	combined	2	5	1.06558	0.93428	1.21534	0.343758	0.686097
APOL3	O95236	proximal	combined	2	5	1.05658	0.942716	1.1842	0.344137	0.686426
galactosidase, alpha	P06280	proximal	combined	2	5	0.938812	0.823658	1.07006	0.344305	0.686564
NGN1	Q92886	proximal	combined	2	5	0.945423	0.841546	1.06212	0.34462	0.686717
CSDE1	O75534	proximal	combined	2	5	1.05885	0.940434	1.19218	0.344633	0.686717
FRIH	P02794	proximal	combined	2	5	0.928704	0.796597	1.08272	0.344764	0.686835
Integrin aVb5	P06756	proximal	combined	2	5	0.930369	0.800969	1.08067	0.34488	0.686855
EIF2A	Q9BY44	proximal	combined	2	5	1.11322	0.891003	1.39087	0.345107	0.687053
HAX1	O00165	proximal	combined	2	5	0.932398	0.806152	1.07842	0.345707	0.687538
L-plastin	P13796	proximal	combined	2	5	0.930887	0.802034	1.08044	0.346116	0.687957
PDGF-AA	P04085	proximal	combined	2	5	0.921811	0.778086	1.09208	0.3465	0.688359
Neprilysin	P08473	proximal	combined	2	5	0.926124	0.789227	1.08677	0.347011	0.68873
GEMI7	Q9H840	proximal	combined	2	5	1.07615	0.923459	1.25409	0.347206	0.688984
TMOD1	P28289	proximal	combined	2	5	1.07609	0.923513	1.25387	0.347213	0.688984
IMPCT	Q9P2X3	proximal	combined	2	5	1.08702	0.913427	1.2936	0.347258	0.688984
MAGE-3	P43357	proximal	combined	2	5	1.07375	0.925595	1.24561	0.347578	0.689345
IL-1 sR9	Q9NP60	proximal	combined	2	5	1.07375	0.925573	1.24566	0.347635	0.689364
B3GN2	Q9NY97	proximal	combined	2	5	0.922613	0.779795	1.09159	0.347897	0.689487
Hemopexin	P02790	proximal	combined	2	5	0.925343	0.786938	1.08809	0.347908	0.689487
RPN2	P04844	proximal	combined	2	5	1.07331	0.925893	1.2442	0.347967	0.689493
PP1R8	Q12972	proximal	combined	2	5	0.93893	0.823035	1.07114	0.34851	0.689975
CBX7	O95931	proximal	combined	2	5	1.06138	0.937048	1.20221	0.348712	0.690184
DKK2	Q9UBU2	proximal	combined	2	5	0.917607	0.766527	1.09847	0.348865	0.690302
OCTC	Q9UKG9	proximal	combined	2	5	1.08135	0.918117	1.2736	0.348898	0.690308
INGR2:ECD	P38484	proximal	combined	2	5	1.05553	0.942652	1.18192	0.349007	0.690367
TRIM9	Q9C026	proximal	combined	2	5	0.924543	0.784502	1.08958	0.349174	0.690412
CETP	P11597	proximal	combined	2	5	1.05492	0.943203	1.17987	0.349197	0.690412
DPH2	Q9BQC3	proximal	combined	2	5	0.902253	0.727438	1.11908	0.349228	0.690419
RBM40	Q96LT9	proximal	combined	2	5	0.91377	0.756538	1.10368	0.349266	0.690442
Ornithine decarboxylase	P11926	proximal	combined	2	5	0.920565	0.774076	1.09478	0.349281	0.690461
SEM6B	Q9H3T3	proximal	combined	2	5	0.923473	0.781663	1.09101	0.3493	0.690469
IFN-b	P01574	proximal	combined	2	5	1.05958	0.938586	1.19618	0.349537	0.690672
QSCN6	O00391	proximal	combined	2	5	1.06116	0.937019	1.20174	0.34971	0.690839
SARG	Q9BW04	proximal	combined	2	5	1.12242	0.881009	1.42999	0.349958	0.69096
S100A8/S100A9	P05109	proximal	combined	2	5	1.05885	0.939094	1.19387	0.350411	0.691316
UBE2N	P61088	proximal	combined	2	5	1.10863	0.892859	1.37654	0.350414	0.691316
TADA3	O75528	proximal	combined	2	5	1.0726	0.925854	1.2426	0.350479	0.691352
Amylase, alpha 1A	P04745	proximal	combined	2	5	0.935927	0.814428	1.07555	0.350635	0.691449
MAGD1	Q9Y5V3	proximal	combined	2	5	0.921018	0.774806	1.09482	0.350901	0.691683
SMAD4	Q13485	proximal	combined	2	5	0.924954	0.785121	1.08969	0.350905	0.691683
GOS-28	O95249	proximal	combined	2	5	1.0571	0.940649	1.18796	0.351098	0.691785
P73L	Q9H3D4	proximal	combined	2	5	0.884066	0.682258	1.14557	0.351316	0.692013
UBP5	P45974	proximal	combined	2	5	0.928279	0.793789	1.08556	0.351353	0.692024
PTPRR	Q15256	proximal	combined	2	5	0.897135	0.714022	1.12721	0.351371	0.692024
SDF-1	P48061	proximal	combined	2	5	0.91742	0.765181	1.09995	0.35186	0.692396
CA226	A1L170	proximal	combined	2	5	0.936335	0.815203	1.07547	0.352028	0.69252
Frizzled-10:FZ	Q9ULW2	proximal	combined	2	5	1.06363	0.933996	1.21125	0.352246	0.692723
vWF	P04275	proximal	combined	2	5	1.07507	0.92297	1.25224	0.352336	0.692796
Growth hormone-releasing factor	P01286	proximal	combined	2	5	0.910344	0.746766	1.10975	0.352636	0.693072
MUC1:region 2	P15941	proximal	combined	2	5	1.06192	0.93555	1.20537	0.352675	0.693072
BECN1	Q14457	proximal	combined	2	5	0.920264	0.772337	1.09653	0.352702	0.693072
FCRL6	Q6DN72	proximal	combined	2	5	1.05174	0.945583	1.16982	0.352744	0.693072
TMM25	Q86YD3	proximal	combined	2	5	1.05856	0.938804	1.19359	0.352866	0.693076
GALT2	Q10471	proximal	combined	2	5	0.903139	0.72843	1.11975	0.352988	0.693125
PEX5	P50542	proximal	combined	2	5	1.05246	0.944789	1.1724	0.353127	0.693276
SERF2	P84101	proximal	combined	2	5	1.04815	0.949052	1.15759	0.353401	0.693611
RABP2	P29373	proximal	combined	2	5	0.932717	0.805108	1.08055	0.353454	0.693655
IL-17 RC	Q8NAC3	proximal	combined	2	5	0.910473	0.746678	1.1102	0.353988	0.69416
Cystatin-S	P01036	proximal	combined	2	5	0.924338	0.782665	1.09166	0.354	0.69416
HSP 27	P04792	proximal	combined	2	5	1.0891	0.90919	1.3046	0.354185	0.694272
NUPL	P52594	proximal	combined	2	5	1.12369	0.877776	1.4385	0.354737	0.694553
CT173	Q96LM9	proximal	combined	2	5	1.06264	0.934287	1.20863	0.354933	0.694786
CAMK1D	Q8IU85	proximal	combined	2	5	1.05041	0.946455	1.16578	0.354985	0.694836
CPNE1:VWFA	Q99829	proximal	combined	2	5	1.0599	0.936967	1.19896	0.355038	0.694882
HNMT	P50135	proximal	combined	2	5	0.945705	0.84019	1.06447	0.355039	0.694882
GNAS3	O95467	proximal	combined	2	5	1.05557	0.941252	1.18377	0.355107	0.694892
CA080	Q96BJ3	proximal	combined	2	5	1.09963	0.89909	1.3449	0.355218	0.694916
HO-1	P09601	proximal	combined	2	5	1.06501	0.931862	1.21719	0.355311	0.695013
FAM9B	Q8IZU0	proximal	combined	2	5	0.923298	0.779552	1.09355	0.355361	0.695033
ATLA3	Q6DD88	proximal	combined	2	5	0.927746	0.791324	1.08769	0.355394	0.695048
IGDC3:CD	Q8IVU1	proximal	combined	2	5	1.08294	0.914516	1.28238	0.355557	0.695124
PPME1	Q9Y570	proximal	combined	2	5	1.09423	0.903922	1.3246	0.355618	0.695124
GAN	Q9H2C0	proximal	combined	2	5	1.05865	0.938022	1.1948	0.355799	0.695271
DNJC4:N-term	Q9NNZ3	proximal	combined	2	5	1.06427	0.932459	1.21471	0.355825	0.695271
HM20B	Q9P0W2	proximal	combined	2	5	1.05755	0.939107	1.19093	0.355851	0.695271
ETS2	P15036	proximal	combined	2	5	0.94171	0.828985	1.06976	0.355871	0.695271
NCK1	P16333	proximal	combined	2	5	0.945277	0.83882	1.06525	0.355924	0.695281
Calcineurin B a	P63098	proximal	combined	2	5	1.12196	0.878665	1.43261	0.356146	0.695411
CPTP	Q5TA50	proximal	combined	2	5	1.07432	0.9224	1.25127	0.356742	0.696027
IL-1 sRII	P27930	proximal	combined	2	5	1.0541	0.942336	1.17912	0.356865	0.696126
ANR54	Q6NXT1	proximal	combined	2	5	1.05073	0.94572	1.16739	0.356993	0.696203
PNP	P00491	proximal	combined	2	5	1.1127	0.886527	1.39656	0.35701	0.696216
CBPA2	P48052	proximal	combined	2	5	1.0578	0.93852	1.19224	0.357298	0.696411
TIP39	Q96A98	proximal	combined	2	5	1.05549	0.940829	1.18414	0.35733	0.696411
NEUM	P17677	proximal	combined	2	5	0.892992	0.701644	1.13652	0.35765	0.696617
HMCS1	Q01581	proximal	combined	2	5	1.08266	0.914025	1.2824	0.357922	0.696787
calgranulin B	P06702	proximal	combined	2	5	1.05904	0.937093	1.19686	0.358088	0.696907
PROL1	Q99935	proximal	combined	2	5	1.06387	0.932266	1.21405	0.358133	0.696907
LR2BP	Q9P2M1	proximal	combined	2	5	0.920799	0.772193	1.09801	0.358182	0.696928
PDILT	Q8N807	proximal	combined	2	5	1.0516	0.94451	1.17084	0.358528	0.697095
KAD2	P54819	proximal	combined	2	5	1.10324	0.894501	1.36068	0.358562	0.697133
PCAF	Q92831	proximal	combined	2	5	0.914177	0.754744	1.10729	0.358788	0.697257
F176B	Q9NVM1	proximal	combined	2	5	0.925848	0.785349	1.09148	0.35888	0.697324
Mannose-binding lectin	P49257	proximal	combined	2	5	0.930869	0.798774	1.08481	0.358913	0.697347
ES8L1	Q8TE68	proximal	combined	2	5	0.915072	0.757003	1.10615	0.358986	0.697418
SELPL:ECD	Q14242	proximal	combined	2	5	0.910857	0.746049	1.11207	0.35922	0.69768
CLC2L	P0C7M8	proximal	combined	2	5	0.956761	0.870466	1.05161	0.359398	0.697813
KLHL3	Q9UH77	proximal	combined	2	5	1.075	0.920957	1.25482	0.359404	0.697815
Thrombopoietin Receptor	P40238	proximal	combined	2	5	0.911405	0.747351	1.11147	0.35956	0.697954
ADAM 17:CD	P78536	proximal	combined	2	5	1.05949	0.936267	1.19892	0.35966	0.698053
RIPK2	O43353	proximal	combined	2	5	1.06065	0.934943	1.20326	0.360284	0.698467
RN215:CD	Q9Y6U7	proximal	combined	2	5	0.921885	0.774454	1.09738	0.360297	0.698467
HXK3	P52790	proximal	combined	2	5	0.94131	0.826868	1.07159	0.360463	0.698601
HLF	Q16534	proximal	combined	2	5	1.06617	0.929353	1.22314	0.360507	0.69862
APBB3:PID 2	O95704	proximal	combined	2	5	1.05858	0.936979	1.19596	0.360513	0.698622
IL-17D	Q8TAD2	proximal	combined	2	5	1.04199	0.954002	1.1381	0.360794	0.698822
APMAP	Q9HDC9	proximal	combined	2	5	0.903884	0.727724	1.12269	0.360897	0.698843
DCC1	Q9BVC3	proximal	combined	2	5	0.916198	0.759335	1.10547	0.360995	0.698947
NT5C	Q8TCD5	proximal	combined	2	5	0.906179	0.73341	1.11965	0.361335	0.699243
Caspase-7	P55210	proximal	combined	2	5	0.931961	0.801052	1.08426	0.361554	0.699476
TRAIL R2:ECD	O14763	proximal	combined	2	5	1.06956	0.92565	1.23584	0.361733	0.699565
NUD10	Q8NFP7	proximal	combined	2	5	0.938038	0.817561	1.07627	0.361765	0.699565
PCKGC	P35558	proximal	combined	2	5	1.05575	0.939555	1.18631	0.361811	0.699565
CHSTE	Q8NCH0	proximal	combined	2	5	1.06405	0.931068	1.21603	0.362076	0.699807
BT3A1	O00481	proximal	combined	2	5	1.07168	0.923402	1.24378	0.362211	0.699946
NonO protein	Q15233	proximal	combined	2	5	1.08908	0.906434	1.30854	0.362233	0.69996
ADH1B	P00325	proximal	combined	2	5	1.05754	0.937604	1.19282	0.362323	0.7
GP107	Q5VW38	proximal	combined	2	5	0.940008	0.822831	1.07387	0.362423	0.700073
IGF-II receptor	P11717	proximal	combined	2	5	1.0678	0.927202	1.22973	0.362448	0.70008
PDCD6	O75340	proximal	combined	2	5	0.935649	0.810766	1.07977	0.362819	0.700317
DB112	Q30KQ8	proximal	combined	2	5	0.935998	0.811662	1.07938	0.363063	0.700441
MAAI	O43708	proximal	combined	2	5	0.933123	0.80381	1.08324	0.363118	0.700483
NRAC	Q8N912	proximal	combined	2	5	1.05139	0.943731	1.17133	0.363238	0.700591
EG-VEGF	P58294	proximal	combined	2	5	1.06896	0.925817	1.23423	0.363289	0.700615
NOE3:C-term	Q96PB7	proximal	combined	2	5	1.05575	0.93919	1.18677	0.36342	0.700753
FA49A	Q9H0Q0	proximal	combined	2	5	1.06827	0.926463	1.23178	0.363439	0.700753
XDH	P47989	proximal	combined	2	5	0.923535	0.777895	1.09644	0.363634	0.700911
ACAD8	Q9UKU7	proximal	combined	2	5	0.919493	0.76714	1.1021	0.363822	0.701108
SIA8F	P61647	proximal	combined	2	5	1.04636	0.948856	1.15389	0.363838	0.701108
CD79A	P11912	proximal	combined	2	5	0.928349	0.790688	1.08998	0.363941	0.701187
MFAP2	P55001	proximal	combined	2	5	0.924409	0.780073	1.09545	0.36417	0.701436
BARK1	P25098	proximal	combined	2	5	1.12475	0.872472	1.44998	0.364303	0.701545
FOPNL	Q96NB1	proximal	combined	2	5	1.05824	0.936344	1.19601	0.364607	0.701693
CF089	Q6UWU4	proximal	combined	2	5	0.937026	0.814067	1.07856	0.364794	0.701862
NLGN1	Q8N2Q7	proximal	combined	2	5	0.926359	0.785068	1.09308	0.364968	0.701994
ARL5B	Q96KC2	proximal	combined	2	5	1.05976	0.93467	1.20158	0.365104	0.702085
Artemin	Q5T4W7	proximal	combined	2	5	1.06331	0.930993	1.21443	0.365276	0.702212
CEL	P19835	proximal	combined	2	5	0.934115	0.805916	1.08271	0.365517	0.702494
SCPDL	Q8NBX0	proximal	combined	2	5	1.05289	0.941553	1.17738	0.366111	0.703061
VILI	P09327	proximal	combined	2	5	0.899521	0.714941	1.13175	0.366152	0.7031
IGFALS	P35858	proximal	combined	2	5	0.933273	0.803413	1.08412	0.366328	0.7033
ZNT3	Q99726	proximal	combined	2	5	0.939093	0.819401	1.07627	0.366335	0.7033
FGF7	P21781	proximal	combined	2	5	0.917531	0.761214	1.10595	0.36642	0.703385
Chitotriosidase-1	Q13231	proximal	combined	2	5	0.940383	0.822872	1.07468	0.366782	0.703714
ABC3G	Q9HC16	proximal	combined	2	5	1.11793	0.877364	1.42446	0.367212	0.704197
ABHD4	Q8TB40	proximal	combined	2	5	1.06831	0.925365	1.23333	0.36728	0.704217
Chondrocalcin	P02458	proximal	combined	2	5	0.933657	0.804206	1.08395	0.367353	0.704248
HNRPQ	O60506	proximal	combined	2	5	1.0692	0.924413	1.23668	0.367424	0.704269
DEST	P60981	proximal	combined	2	5	1.12528	0.870347	1.4549	0.367836	0.704507
LDHA	P00338	proximal	combined	2	5	1.09456	0.899103	1.33251	0.367992	0.704641
UBE2K	P61086	proximal	combined	2	5	1.11417	0.88044	1.40996	0.368129	0.704725
UB2D3/ PolyUbiquitin K48	P0CG47	proximal	combined	2	5	1.10986	0.884468	1.3927	0.36813	0.704725
CK2-A2:B	P19784	proximal	combined	2	5	0.936833	0.812727	1.07989	0.368167	0.704736
CRIM1:ECD	Q9NZV1	proximal	combined	2	5	1.0549	0.938916	1.18521	0.368481	0.705015
ANXA7	P20073	proximal	combined	2	5	1.10747	0.886428	1.38364	0.368833	0.705145
AGO1	Q9UL18	proximal	combined	2	5	0.916387	0.757453	1.10867	0.368932	0.705217
MILK1	Q8N3F8	proximal	combined	2	5	1.07766	0.91538	1.2687	0.369105	0.705433
EP3B	P56851	proximal	combined	2	5	0.924169	0.77803	1.09776	0.369213	0.705435
KITM	O00142	proximal	combined	2	5	0.939166	0.818918	1.07707	0.369264	0.705435
PDPK1	O15530	proximal	combined	2	5	1.11451	0.879599	1.41217	0.369337	0.705435
SLMAP	Q14BN4	proximal	combined	2	5	0.92501	0.78025	1.09663	0.36934	0.705435
VSIG1	Q86XK7	proximal	combined	2	5	0.943935	0.8322	1.07067	0.369388	0.705459
GRB7	Q14451	proximal	combined	2	5	0.940769	0.823305	1.07499	0.369578	0.705672
MIOX	Q9UGB7	proximal	combined	2	5	0.92081	0.768919	1.1027	0.369715	0.705692
XLRS1	O15537	proximal	combined	2	5	1.0565	0.93691	1.19135	0.369879	0.705855
SCGF-alpha	Q9Y240	proximal	combined	2	5	1.06407	0.928972	1.21882	0.370011	0.705974
OSBL9	Q96SU4	proximal	combined	2	5	1.04408	0.950069	1.14738	0.370272	0.706201
KGUA	Q16774	proximal	combined	2	5	1.09701	0.895852	1.34335	0.370324	0.70625
FSHB	P01225	proximal	combined	2	5	0.933777	0.803686	1.08493	0.370735	0.70651
SHIP	Q92835	proximal	combined	2	5	1.0767	0.915821	1.26585	0.370778	0.706563
ASAH2	Q9NR71	proximal	combined	2	5	0.939809	0.820334	1.07669	0.370858	0.706632
Carbonic anhydrase 9	Q16790	proximal	combined	2	5	0.927449	0.786404	1.09379	0.370875	0.706632
WNK1	Q9H4A3	proximal	combined	2	5	1.07427	0.918221	1.25684	0.370997	0.706725
MDC	O00626	proximal	combined	2	5	0.927326	0.786031	1.09402	0.371018	0.706739
UBQL4	Q9NRR5	proximal	combined	2	5	1.0932	0.89924	1.32899	0.371219	0.706844
TLR4:MD-2 complex	O00206	proximal	combined	2	5	0.907877	0.734528	1.12214	0.371318	0.706848
KAISO	Q86T24	proximal	combined	2	5	0.907623	0.733861	1.12253	0.371352	0.706863
ORN	Q9Y3B8	proximal	combined	2	5	1.09817	0.894322	1.34848	0.371398	0.706898
Desmocollin-1	Q08554	proximal	combined	2	5	0.953172	0.858025	1.05887	0.371403	0.706898
RAD	P55042	proximal	combined	2	5	1.05808	0.934828	1.19759	0.371605	0.707093
RGN	Q15493	proximal	combined	2	5	1.07474	0.917536	1.25887	0.3717	0.707132
NATD1	Q8N6N6	proximal	combined	2	5	0.896006	0.703977	1.14042	0.372244	0.707392
OBCAM	Q14982	proximal	combined	2	5	1.05979	0.932853	1.204	0.372314	0.707392
TXD15	Q96J42	proximal	combined	2	5	0.935598	0.808275	1.08298	0.372429	0.707435
NMI	Q13287	proximal	combined	2	5	1.10318	0.888951	1.36904	0.372713	0.707659
MIA	Q16674	proximal	combined	2	5	0.928615	0.789052	1.09286	0.372773	0.707734
MSRA	Q9UJ68	proximal	combined	2	5	0.935416	0.807672	1.08336	0.372837	0.707734
PADI2	Q9Y2J8	proximal	combined	2	5	0.942697	0.827957	1.07334	0.372849	0.707734
NKG2A	P26715	proximal	combined	2	5	1.06044	0.932015	1.20656	0.372932	0.707734
IGFBP-7	Q16270	proximal	combined	2	5	0.921058	0.768642	1.1037	0.372953	0.707734
RBM3	P98179	proximal	combined	2	5	1.10103	0.890875	1.36075	0.373123	0.707909
Cystatin M	Q15828	proximal	combined	2	5	1.07057	0.921288	1.24403	0.37349	0.708071
fibulin 5	Q9UBX5	proximal	combined	2	5	1.0666	0.925363	1.22939	0.37366	0.70812
AZGP1	P25311	proximal	combined	2	5	0.937661	0.813669	1.08055	0.37376	0.708145
HSP76	P17066	proximal	combined	2	5	1.05933	0.932922	1.20287	0.37399	0.70841
HTAI2	Q9BUP3	proximal	combined	2	5	0.942481	0.827076	1.07399	0.374056	0.708495
NovH	P48745	proximal	combined	2	5	0.948423	0.8439	1.06589	0.374072	0.708516
ANXA9	O76027	proximal	combined	2	5	0.92787	0.786607	1.0945	0.374328	0.708604
GDP/GTP exchange protein	P52306	proximal	combined	2	5	0.920737	0.767328	1.10482	0.374514	0.708604
IL-18 Ra	Q13478	proximal	combined	2	5	1.07251	0.918864	1.25186	0.374878	0.708883
WDR18	Q9BV38	proximal	combined	2	5	1.07725	0.913982	1.26968	0.374885	0.708883
UCN3	Q969E3	proximal	combined	2	5	1.06486	0.926819	1.22346	0.375006	0.708977
KISS1	Q15726	proximal	combined	2	5	0.937557	0.813075	1.0811	0.375018	0.708977
Glutathione S-transferase Pi	P09211	proximal	combined	2	5	0.940509	0.821317	1.077	0.375025	0.708977
KDEL2	Q7Z4H8	proximal	combined	2	5	0.915313	0.752629	1.11316	0.375477	0.709261
B3GT5	Q9Y2C3	proximal	combined	2	5	0.913577	0.748	1.11581	0.375652	0.709387
kallikrein 13	Q9UKR3	proximal	combined	2	5	1.04937	0.94322	1.16747	0.375791	0.709509
KMO	O15229	proximal	combined	2	5	0.92897	0.789197	1.0935	0.375825	0.709527
CBPE	P16870	proximal	combined	2	5	1.05126	0.941161	1.17423	0.37584	0.709527
K1467:C-term	A2RU67	proximal	combined	2	5	0.929275	0.789866	1.09329	0.376438	0.709894
Hemopexin	P02790	proximal	combined	2	5	0.929341	0.790036	1.09321	0.376471	0.709932
LECT2	O14960	proximal	combined	2	5	0.939862	0.819131	1.07839	0.376619	0.710045
Protease nexin I	P07093	proximal	combined	2	5	0.928514	0.787724	1.09447	0.376671	0.710093
TUTLB	Q9UPX0	proximal	combined	2	5	1.06622	0.924927	1.22909	0.376695	0.710119
UBE2W	Q96B02	proximal	combined	2	5	1.05966	0.931895	1.20493	0.376727	0.71012
bFGF	P09038	proximal	combined	2	5	1.05579	0.935989	1.19093	0.376964	0.71029
GSK-3 beta	P49841	proximal	combined	2	5	1.11834	0.87253	1.4334	0.37713	0.710349
Carbonic Anhydrase IV	P22748	proximal	combined	2	5	0.912941	0.745841	1.11748	0.377199	0.710408
PCDG2	Q9Y5H1	proximal	combined	2	5	1.06644	0.924529	1.23013	0.377297	0.710534
DC-SIGN	Q9NNX6	proximal	combined	2	5	0.945627	0.835252	1.07059	0.37731	0.710535
PSG7	Q13046	proximal	combined	2	5	0.891596	0.691004	1.15042	0.377572	0.710681
CK2N2	Q96S95	proximal	combined	2	5	1.06697	0.923854	1.23226	0.3777	0.710754
PGAM2	P15259	proximal	combined	2	5	0.922935	0.772285	1.10297	0.37776	0.710836
Fas, soluble	P25445	proximal	combined	2	5	1.06154	0.929583	1.21224	0.377871	0.710894
MSI2H	Q96DH6	proximal	combined	2	5	1.09737	0.892583	1.34914	0.37795	0.710963
SF3B4	Q15427	proximal	combined	2	5	0.933368	0.800668	1.08806	0.378148	0.711018
MMP-10	P09238	proximal	combined	2	5	0.938438	0.814704	1.08096	0.378448	0.711321
NRX1B	P58400	proximal	combined	2	5	1.06359	0.927244	1.21998	0.378457	0.711328
Pregnancy zone protein	P20742	proximal	combined	2	5	1.08843	0.90136	1.31432	0.378502	0.711351
NRN1L	Q496H8	proximal	combined	2	5	0.930673	0.793091	1.09212	0.378711	0.711447
ANKR1	Q15327	proximal	combined	2	5	1.06309	0.927702	1.21824	0.378717	0.711447
SEPT3	Q9UH03	proximal	combined	2	5	1.06165	0.929225	1.21295	0.378799	0.711521
MFN1	Q8IWA4	proximal	combined	2	5	0.925761	0.779627	1.09929	0.378843	0.711556
IL-1 sRII	P27930	proximal	combined	2	5	1.06799	0.92244	1.23651	0.378877	0.711556
14-3-3 eta	Q04917	proximal	combined	2	5	1.11322	0.876609	1.41369	0.378998	0.711645
M4K5	Q9Y4K4	proximal	combined	2	5	0.893533	0.695326	1.14824	0.379006	0.711651
HENMT	Q5T8I9	proximal	combined	2	5	1.05964	0.931236	1.20575	0.379406	0.711994
TrATPase	P13686	proximal	combined	2	5	1.07735	0.912425	1.27209	0.37948	0.712082
EST3	Q6UWW8	proximal	combined	2	5	1.06891	0.921249	1.24025	0.379623	0.712177
ICAM4	Q14773	proximal	combined	2	5	1.06708	0.923197	1.23338	0.379632	0.712177
Cadherin-12:ECD	P55289	proximal	combined	2	5	0.926452	0.781271	1.09861	0.379686	0.712218
SPHM	P51688	proximal	combined	2	5	1.06892	0.921135	1.24042	0.379999	0.712517
SPA11	Q86U17	proximal	combined	2	5	1.09964	0.889525	1.35938	0.379999	0.712517
GOT2	P00505	proximal	combined	2	5	1.07527	0.914425	1.26442	0.380012	0.712531
UBP1	O94782	proximal	combined	2	5	0.935022	0.804713	1.08643	0.380285	0.712654
eIF-2-beta	P20042	proximal	combined	2	5	1.10464	0.884361	1.37979	0.38048	0.712697
CCYL1	Q8N7R7	proximal	combined	2	5	0.915874	0.752526	1.11468	0.380617	0.712756
SIR1	Q96EB6	proximal	combined	2	5	1.06539	0.924692	1.22749	0.380755	0.712895
LY66D	O95868	proximal	combined	2	5	1.0528	0.938372	1.18117	0.380802	0.712934
UB2D3	P61077	proximal	combined	2	5	1.0533	0.937757	1.18307	0.381079	0.71309
AR2BP	Q9Y2Y0	proximal	combined	2	5	0.934675	0.803506	1.08726	0.381229	0.713235
IL-17B R	Q9NRM6	proximal	combined	2	5	0.939534	0.817109	1.0803	0.381245	0.713253
SIX6	O95475	proximal	combined	2	5	0.937343	0.810942	1.08345	0.381292	0.713253
GCST	P48728	proximal	combined	2	5	1.09048	0.898229	1.32389	0.381384	0.713253
SPCS1	Q9Y6A9	proximal	combined	2	5	1.06553	0.924305	1.22833	0.381605	0.713419
LANC1	O43813	proximal	combined	2	5	1.08596	0.902675	1.30647	0.381931	0.713632
NXPH2	O95156	proximal	combined	2	5	0.924003	0.773863	1.10327	0.382315	0.713961
ApoM	O95445	proximal	combined	2	5	0.938214	0.813075	1.08261	0.382562	0.714243
TRAIL R2	O14763	proximal	combined	2	5	1.05117	0.939746	1.17581	0.382704	0.71437
CBPM	P14384	proximal	combined	2	5	1.06339	0.926294	1.22077	0.382803	0.714426
Tenascin		proximal	combined	2	5	1.06332	0.92623	1.2207	0.38331	0.714825
BST1	Q10588	proximal	combined	2	5	0.946662	0.836901	1.07082	0.383343	0.714828
CATIP	Q7Z7H3	proximal	combined	2	5	1.04874	0.94232	1.16718	0.383369	0.714828
CBR1	P16152	proximal	combined	2	5	0.940404	0.818948	1.07987	0.383822	0.715119
CREG1	O75629	proximal	combined	2	5	1.04966	0.941076	1.17077	0.384358	0.715577
PK3CG	P48736	proximal	combined	2	5	1.07405	0.914323	1.26168	0.384509	0.715673
Activin AB	P08476	proximal	combined	2	5	0.93547	0.804884	1.08724	0.384531	0.715673
VNN2	O95498	proximal	combined	2	5	1.0509	0.939616	1.17537	0.384644	0.715713
CALCB	P10092	proximal	combined	2	5	0.923301	0.771237	1.10535	0.384789	0.715858
DUT	P33316	proximal	combined	2	5	0.921756	0.767034	1.10769	0.384821	0.715884
TM11D	O60235	proximal	combined	2	5	1.05201	0.938307	1.1795	0.384934	0.71596
SEM3B	Q13214	proximal	combined	2	5	1.05231	0.937919	1.18066	0.38517	0.716146
RCAN2	Q14206	proximal	combined	2	5	0.941044	0.820443	1.07937	0.385175	0.716146
EF-1-alpha-1	P68104	proximal	combined	2	5	1.11793	0.869251	1.43775	0.385176	0.716146
Hat1	O14929	proximal	combined	2	5	1.05909	0.930297	1.20572	0.385492	0.71634
RIPL1	Q5EBL4	proximal	combined	2	5	1.06866	0.919816	1.24158	0.38554	0.716381
NF-kappa-B p105	P19838	proximal	combined	2	5	1.06967	0.918703	1.24544	0.385603	0.716381
GLYL2	Q8WU03	proximal	combined	2	5	1.05542	0.934337	1.19219	0.385653	0.716381
THS7A:TSP type-1 domain 17	Q9UPZ6	proximal	combined	2	5	0.948941	0.842971	1.06823	0.385694	0.716405
IF2A	P05198	proximal	combined	2	5	1.11221	0.8746	1.41436	0.385798	0.716469
IL-17B R	Q9NRM6	proximal	combined	2	5	1.0619	0.927114	1.21628	0.385823	0.716495
VAT1	Q99536	proximal	combined	2	5	0.924519	0.774242	1.10396	0.385859	0.716521
HS3SB	Q9Y662	proximal	combined	2	5	1.05731	0.932181	1.19923	0.385868	0.716521
IRF4	Q15306	proximal	combined	2	5	1.04824	0.942257	1.16614	0.386333	0.716885
ASTL	Q6HA08	proximal	combined	2	5	0.945603	0.833173	1.0732	0.386459	0.71704
Endoplasmin	P14625	proximal	combined	2	5	0.929294	0.787186	1.09706	0.386481	0.71706
STA5A	P42229	proximal	combined	2	5	1.06475	0.923739	1.22729	0.386713	0.717263
RECO	P35243	proximal	combined	2	5	0.922013	0.767132	1.10816	0.38684	0.717349
PO2F1	P14859	proximal	combined	2	5	0.920254	0.762342	1.11088	0.38691	0.71739
AGRD1	Q6QNK2	proximal	combined	2	5	0.935967	0.805648	1.08737	0.387005	0.717439
NR2CA	Q86WQ0	proximal	combined	2	5	1.05183	0.937965	1.17952	0.387344	0.717657
MAT2B	Q9NZL9	proximal	combined	2	5	0.946684	0.836049	1.07196	0.387552	0.717841
Omentin	Q8WWA0	proximal	combined	2	5	1.07539	0.911929	1.26816	0.387565	0.717849
FCN1	O00602	proximal	combined	2	5	1.05587	0.933364	1.19445	0.387596	0.71786
ZCC18	P0CG32	proximal	combined	2	5	1.05567	0.933564	1.19376	0.387665	0.717945
F19A5	Q7Z5A7	proximal	combined	2	5	0.926858	0.780109	1.10121	0.387767	0.718054
PTP-1B	P18031	proximal	combined	2	5	1.09307	0.893149	1.33775	0.387859	0.718107
GAPDH, liver	P04406	proximal	combined	2	5	1.09992	0.886092	1.36536	0.387861	0.718107
PPIL3	Q9H2H8	proximal	combined	2	5	1.04529	0.945298	1.15586	0.387903	0.718107
OTU7B	Q6GQQ9	proximal	combined	2	5	1.05521	0.934016	1.19213	0.38795	0.718145
TAP26	Q9P031	proximal	combined	2	5	0.948012	0.839725	1.07026	0.388302	0.718418
COASY	Q13057	proximal	combined	2	5	1.06407	0.924049	1.2253	0.388322	0.718442
MO4L2	Q15014	proximal	combined	2	5	0.908007	0.729178	1.13069	0.388495	0.718557
ANR16	Q6P6B7	proximal	combined	2	5	0.922781	0.768708	1.10773	0.388568	0.718643
PLXA1	Q9UIW2	proximal	combined	2	5	0.910121	0.734611	1.12756	0.388913	0.718956
PDLI1	O00151	proximal	combined	2	5	0.903849	0.718158	1.13755	0.388922	0.718956
CLC1A	Q8NC01	proximal	combined	2	5	1.07153	0.915656	1.25393	0.389053	0.719043
ADAMTS-5	Q9UNA0	proximal	combined	2	5	1.0537	0.935422	1.18693	0.389211	0.719062
WFKN1	Q96NZ8	proximal	combined	2	5	0.927846	0.782351	1.1004	0.38947	0.719273
EBP	Q15125	proximal	combined	2	5	1.05986	0.928312	1.21004	0.389901	0.719687
STAB2	Q8WWQ8	proximal	combined	2	5	1.06305	0.924676	1.22214	0.390146	0.719939
FGF-6	P10767	proximal	combined	2	5	1.07617	0.910263	1.27231	0.390174	0.719963
BAG5	Q9UL15	proximal	combined	2	5	1.06973	0.917267	1.24755	0.390209	0.719969
COQ6	Q9Y2Z9	proximal	combined	2	5	0.93344	0.797584	1.09244	0.39073	0.720284
P4HA2	O15460	proximal	combined	2	5	1.06265	0.92493	1.22088	0.39087	0.72034
PRAF3	O75915	proximal	combined	2	5	0.902236	0.713249	1.1413	0.390964	0.72046
FETUB	Q9UGM5	proximal	combined	2	5	1.0624	0.925179	1.21997	0.390979	0.72046
CG053	Q8N8F7	proximal	combined	2	5	1.05947	0.928468	1.20895	0.39099	0.72046
MRCKA	Q5VT25	proximal	combined	2	5	1.06847	0.918425	1.24302	0.391021	0.720482
PICK1	Q9NRD5	proximal	combined	2	5	1.05296	0.935733	1.18488	0.391455	0.720837
RWDD4	Q6NW29	proximal	combined	2	5	1.11336	0.870918	1.42329	0.39146	0.720837
RM10	Q7Z7H8	proximal	combined	2	5	1.09473	0.889999	1.34657	0.391549	0.720881
Endothelin 1	P05305	proximal	combined	2	5	1.06029	0.927332	1.21232	0.391778	0.721079
CIA30	Q9Y375	proximal	combined	2	5	1.06217	0.925217	1.21939	0.391801	0.721079
RAP2A	P10114	proximal	combined	2	5	1.06579	0.921161	1.23313	0.391819	0.721079
POP7	O75817	proximal	combined	2	5	1.06652	0.920347	1.2359	0.391848	0.721094
DIRA1	O95057	proximal	combined	2	5	1.04816	0.941154	1.16734	0.39192	0.721147
IDH3G	P51553	proximal	combined	2	5	0.932333	0.79416	1.09455	0.391934	0.721164
EPHB2	P29323	proximal	combined	2	5	0.940687	0.817779	1.08207	0.392058	0.721213
PolyUbiquitin K63	P0CG48	proximal	combined	2	5	1.06993	0.916482	1.24906	0.392135	0.721276
HPG-	P15428	proximal	combined	2	5	1.06712	0.91958	1.23833	0.392182	0.721308
PAFAH beta subunit	P68402	proximal	combined	2	5	1.09844	0.885458	1.36264	0.393242	0.72228
IFN14	P01570	proximal	combined	2	5	0.907593	0.726467	1.13388	0.393272	0.72228
CF058	Q6P5S2	proximal	combined	2	5	0.942959	0.824001	1.07909	0.393307	0.72228
AZIN1	O14977	proximal	combined	2	5	1.08657	0.897914	1.31487	0.393487	0.722335
HD-5	Q01523	proximal	combined	2	5	0.932328	0.793722	1.09514	0.393502	0.722335
IL-11	P20809	proximal	combined	2	5	1.05318	0.935004	1.18628	0.393536	0.722335
UCK1	Q9HA47	proximal	combined	2	5	1.11044	0.872928	1.41257	0.393578	0.722335
CGL	P32929	proximal	combined	2	5	0.944999	0.829792	1.0762	0.393743	0.722448
ANR27	Q96NW4	proximal	combined	2	5	1.05101	0.937445	1.17834	0.39378	0.722465
XPNPEP1	Q9NQW7	proximal	combined	2	5	0.914303	0.744152	1.12336	0.393788	0.722465
KPRB	O60256	proximal	combined	2	5	1.09911	0.884442	1.36587	0.394021	0.72262
ASM3A	Q92484	proximal	combined	2	5	0.940838	0.817669	1.08256	0.394294	0.722751
OBCAM	Q14982	proximal	combined	2	5	0.896163	0.696217	1.15353	0.394699	0.722963
TIM10	P62072	proximal	combined	2	5	0.907875	0.726711	1.1342	0.394737	0.722968
VCIP1	Q96JH7	proximal	combined	2	5	1.10347	0.879506	1.38446	0.394962	0.723197
RN141	Q8WVD5	proximal	combined	2	5	0.936303	0.804531	1.08966	0.395072	0.723311
TNF sR-II	P20333	proximal	combined	2	5	1.05807	0.928981	1.2051	0.39516	0.723344
OLIG1	Q8TAK6	proximal	combined	2	5	1.05681	0.930409	1.20037	0.395259	0.723371
b-NGF	P01138	proximal	combined	2	5	0.913167	0.740615	1.12592	0.39529	0.723371
IZUM4	Q1ZYL8	proximal	combined	2	5	1.06748	0.918255	1.24094	0.395365	0.723371
ERG19	P53602	proximal	combined	2	5	1.05298	0.934781	1.18613	0.395422	0.723388
HSP 10	P61604	proximal	combined	2	5	1.1026	0.880195	1.38121	0.395461	0.72341
TR:CD	P02786	proximal	combined	2	5	1.06321	0.923024	1.22469	0.395536	0.723468
K132L	A8MWY0	proximal	combined	2	5	0.949459	0.842298	1.07025	0.396005	0.723871
PSB7	Q99436	proximal	combined	2	5	1.06206	0.924133	1.22058	0.396237	0.724054
Integrin aVb6	P06756	proximal	combined	2	5	0.91145	0.735703	1.12918	0.39624	0.724054
NOVA1	P51513	proximal	combined	2	5	0.94344	0.824702	1.07927	0.39624	0.724054
SPIT3	P49223	proximal	combined	2	5	1.07126	0.91374	1.25593	0.396285	0.72407
Apo E4	P02649	proximal	combined	2	5	1.06091	0.925384	1.21628	0.396504	0.724243
K0174	P53990	proximal	combined	2	5	1.11892	0.862908	1.45088	0.396639	0.724335
Ephrin-A1	P20827	proximal	combined	2	5	1.05598	0.931001	1.19774	0.396691	0.724373
Activin RIA	Q04771	proximal	combined	2	5	0.940619	0.816411	1.08373	0.396879	0.724513
D-dopachrome decarboxylase	P30046	proximal	combined	2	5	0.946772	0.83421	1.07452	0.397012	0.724593
S31D4	Q6ZUB0	proximal	combined	2	5	1.04587	0.942715	1.16031	0.397281	0.724833
Carbonic Anhydrase XII	O43570	proximal	combined	2	5	0.912671	0.738583	1.12779	0.397412	0.724909
Protease nexin I	P07093	proximal	combined	2	5	1.07098	0.913648	1.25539	0.397617	0.725063
g-Synuclein	O76070	proximal	combined	2	5	1.07713	0.90671	1.27959	0.397816	0.725162
BGH3	Q15582	proximal	combined	2	5	1.07462	0.909498	1.26973	0.397822	0.725163
CN37	P09543	proximal	combined	2	5	1.10245	0.879333	1.38219	0.397887	0.72518
LRRT1	Q86UE6	proximal	combined	2	5	1.04324	0.945706	1.15082	0.397983	0.72518
MLRA	Q01449	proximal	combined	2	5	0.937612	0.807485	1.08871	0.398083	0.725235
GLO2	Q16775	proximal	combined	2	5	1.07559	0.908305	1.27369	0.398167	0.725357
GLT11	Q8NCW6	proximal	combined	2	5	1.05565	0.930978	1.19701	0.398349	0.725482
NDRG4	Q9ULP0	proximal	combined	2	5	1.04804	0.939902	1.16862	0.39839	0.725514
DHH	O43323	proximal	combined	2	5	0.926263	0.775403	1.10647	0.398399	0.725514
NKp46	O76036	proximal	combined	2	5	1.04531	0.943089	1.1586	0.398696	0.725769
PLAK	P14923	proximal	combined	2	5	0.932662	0.793235	1.0966	0.39877	0.725794
SIGIRR	Q6IA17	proximal	combined	2	5	0.939161	0.811744	1.08658	0.398795	0.72582
MAGE-5	P43359	proximal	combined	2	5	1.06423	0.920887	1.2299	0.399002	0.725912
PRAME	P78395	proximal	combined	2	5	0.949043	0.840424	1.0717	0.399027	0.725912
CDK20	Q8IZL9	proximal	combined	2	5	1.05305	0.933804	1.18752	0.39923	0.725912
sICAM-3	P32942	proximal	combined	2	5	1.05131	0.935824	1.18105	0.39935	0.726021
SEN15	Q8WW01	proximal	combined	2	5	0.916343	0.747824	1.12284	0.399465	0.726028
B7-H2	O75144	proximal	combined	2	5	0.891684	0.682875	1.16434	0.399683	0.726097
NID2	Q14112	proximal	combined	2	5	0.937829	0.807569	1.0891	0.400183	0.726431
GPDA	P21695	proximal	combined	2	5	1.07894	0.903881	1.2879	0.400269	0.726525
EphB4	P54760	proximal	combined	2	5	0.933786	0.795901	1.09556	0.40068	0.726812
WISP-1	O95388	proximal	combined	2	5	1.05705	0.928693	1.20314	0.400943	0.726943
F175A	Q6UWZ7	proximal	combined	2	5	0.934778	0.798642	1.09412	0.400979	0.726943
BCL6	P41182	proximal	combined	2	5	1.06536	0.919005	1.23502	0.401066	0.726999
GPX5	O75715	proximal	combined	2	5	0.946478	0.832431	1.07615	0.40108	0.72701
SCRB1	Q8WTV0	proximal	combined	2	5	0.946613	0.832806	1.07597	0.401182	0.727075
FUMH	P07954	proximal	combined	2	5	0.93813	0.808175	1.08898	0.401193	0.727075
CASQ2	O14958	proximal	combined	2	5	0.93677	0.804264	1.09111	0.401231	0.727122
WWC1	Q8IX03	proximal	combined	2	5	1.05176	0.934816	1.18333	0.40139	0.727252
DJC12	Q9UKB3	proximal	combined	2	5	1.05207	0.93441	1.18454	0.401554	0.727393
F209B	Q5JX69	proximal	combined	2	5	0.945211	0.828602	1.07823	0.40161	0.727435
GX	O15496	proximal	combined	2	5	1.05222	0.934211	1.18513	0.401655	0.727457
MTDC	P13995	proximal	combined	2	5	1.09071	0.890224	1.33636	0.402092	0.727755
Secretoglobin family 3A member 1	Q96QR1	proximal	combined	2	5	1.07215	0.910857	1.26201	0.402305	0.727965
MTSSL	Q765P7	proximal	combined	2	5	1.11494	0.864204	1.43843	0.402543	0.728086
ANGL3	Q9Y5C1	proximal	combined	2	5	0.933085	0.793386	1.09738	0.402605	0.728086
SIRPG	Q9P1W8	proximal	combined	2	5	0.94368	0.823743	1.08108	0.403238	0.728398
CNTP2	Q9UHC6	proximal	combined	2	5	0.953644	0.853183	1.06593	0.403307	0.728398
HEMK2	Q9Y5N5	proximal	combined	2	5	1.09543	0.884586	1.35653	0.403356	0.728469
LCAT	P04180	proximal	combined	2	5	1.05244	0.933539	1.18648	0.403387	0.728498
Trefoil factor 2	Q03403	proximal	combined	2	5	1.07211	0.910539	1.26234	0.403476	0.728568
PDE1B	Q01064	proximal	combined	2	5	0.941633	0.817668	1.08439	0.403697	0.728662
DJC18	Q9H819	proximal	combined	2	5	1.06167	0.922529	1.2218	0.403758	0.728732
DIXC1	Q155Q3	proximal	combined	2	5	0.932125	0.790316	1.09938	0.403857	0.728814
EphB6	O15197	proximal	combined	2	5	0.94352	0.823124	1.08153	0.403872	0.72883
RAB2B	Q8WUD1	proximal	combined	2	5	1.05192	0.934021	1.18471	0.403951	0.728905
ALT	P24298	proximal	combined	2	5	1.0626	0.921195	1.22571	0.404642	0.729498
UN13D	Q70J99	proximal	combined	2	5	0.91032	0.729763	1.13555	0.404847	0.729705
EPI	O14944	proximal	combined	2	5	0.917609	0.749516	1.1234	0.404918	0.729775
MEIG1	Q5JSS6	proximal	combined	2	5	0.93563	0.800004	1.09425	0.404997	0.729858
TSP3	P49746	proximal	combined	2	5	0.943244	0.821999	1.08237	0.405207	0.729981
DNM1L	O00429	proximal	combined	2	5	1.06593	0.917138	1.23886	0.405218	0.729981
GGE2D	Q9UEU5	proximal	combined	2	5	0.935972	0.800907	1.09381	0.405298	0.730034
MYG1	Q9HB07	proximal	combined	2	5	1.09851	0.880431	1.3706	0.405343	0.730055
ODPAT	P29803	proximal	combined	2	5	0.926153	0.773043	1.10959	0.405367	0.730055
SIA8A	Q92185	proximal	combined	2	5	0.939204	0.810197	1.08875	0.405407	0.73006
CSRP3	P50461	proximal	combined	2	5	0.932075	0.789717	1.10009	0.4055	0.730136
PTP-1C	P29350	proximal	combined	2	5	1.09253	0.88682	1.34595	0.405721	0.73024
CI061	Q15884	proximal	combined	2	5	1.04442	0.942649	1.15717	0.406062	0.730471
TRUB1	Q8WWH5	proximal	combined	2	5	1.08149	0.89892	1.30115	0.406293	0.730651
LRMP	Q12912	proximal	combined	2	5	1.05114	0.934346	1.18254	0.406561	0.730728
Carbonic Anhydrase VA	P35218	proximal	combined	2	5	1.0487	0.937249	1.17341	0.406812	0.730924
GKN2	Q86XP6	proximal	combined	2	5	1.05879	0.925079	1.21182	0.406908	0.730954
LIMK1	P53667	proximal	combined	2	5	0.934593	0.796484	1.09665	0.407034	0.731059
ClpP endopeptidase	Q16740	proximal	combined	2	5	1.04314	0.943997	1.15269	0.407179	0.731191
N-terminal pro-BNP	P16860	proximal	combined	2	5	0.94452	0.825214	1.08108	0.407407	0.731297
STAT1	P42224	proximal	combined	2	5	1.09357	0.884955	1.35137	0.407516	0.731336
ERMAP	Q96PL5	proximal	combined	2	5	0.951475	0.845718	1.07046	0.408006	0.731876
HMGA1	P17096	proximal	combined	2	5	0.943192	0.821119	1.08341	0.40821	0.732091
SCFD1	Q8WVM8	proximal	combined	2	5	1.06167	0.921281	1.22345	0.408262	0.732092
LYZL2	Q7Z4W2	proximal	combined	2	5	0.945212	0.826974	1.08036	0.408584	0.73219
LMO3	Q8TAP4	proximal	combined	2	5	1.04446	0.942067	1.15797	0.40865	0.732204
Prothrombin	P00734	proximal	combined	2	5	1.05947	0.923776	1.2151	0.408719	0.732214
Ceruloplasmin	P00450	proximal	combined	2	5	1.06363	0.918791	1.2313	0.408832	0.73229
PL8L1	A1L4L8	proximal	combined	2	5	0.938387	0.806912	1.09128	0.408962	0.732381
CMC4	P56277	proximal	combined	2	5	0.920031	0.754887	1.1213	0.408967	0.732381
KLOTB	Q86Z14	proximal	combined	2	5	0.930999	0.785665	1.10322	0.409018	0.732381
PPR29	Q5R3F8	proximal	combined	2	5	0.92953	0.781486	1.10562	0.409033	0.732381
H6ST1	O60243	proximal	combined	2	5	0.933565	0.792923	1.09915	0.409271	0.732535
GLRX2	Q9NS18	proximal	combined	2	5	0.936069	0.80011	1.09513	0.40933	0.732576
RCAS1	O00559	proximal	combined	2	5	1.07687	0.903065	1.28413	0.409567	0.73278
ARL2	P36404	proximal	combined	2	5	0.939062	0.80868	1.09047	0.409711	0.732884
IgE	P01854	proximal	combined	2	5	0.94576	0.828298	1.07988	0.409835	0.732974
RAB23	Q9ULC3	proximal	combined	2	5	1.09421	0.883207	1.35562	0.410112	0.733171
ADSV	Q9Y6U3	proximal	combined	2	5	0.923457	0.764002	1.11619	0.410298	0.7332
TCTP	P13693	proximal	combined	2	5	1.11147	0.864227	1.42945	0.410355	0.733206
NDUF5	Q5TEU4	proximal	combined	2	5	0.929486	0.780837	1.10643	0.410839	0.733491
MBD4	O95243	proximal	combined	2	5	1.04593	0.939767	1.16408	0.410906	0.733568
a-Synuclein	P37840	proximal	combined	2	5	1.07269	0.90747	1.268	0.410941	0.733576
BAMBI:ECD	Q13145	proximal	combined	2	5	0.944443	0.824072	1.0824	0.411242	0.73373
KLRG2:C-term	A4D1S0	proximal	combined	2	5	1.05143	0.932786	1.18516	0.411689	0.733938
DYTN	A2CJ06	proximal	combined	2	5	1.06695	0.913859	1.24569	0.412174	0.73427
SHC1:PID	P29353	proximal	combined	2	5	1.102	0.87357	1.39016	0.412501	0.734551
KHDCL	Q5JSQ8	proximal	combined	2	5	1.06175	0.919987	1.22535	0.412553	0.73456
KS6A1	Q15418	proximal	combined	2	5	1.05678	0.926006	1.20602	0.412577	0.73456
FGF-12	P61328	proximal	combined	2	5	1.06131	0.920485	1.22369	0.412642	0.734611
BASI	P35613	proximal	combined	2	5	1.06095	0.920874	1.22234	0.412808	0.734732
COCH	O43405	proximal	combined	2	5	0.936516	0.800411	1.09576	0.413024	0.734895
ANKR2	Q9GZV1	proximal	combined	2	5	0.942466	0.817731	1.08623	0.413316	0.734965
CRBB3	P26998	proximal	combined	2	5	1.05773	0.924434	1.21025	0.414109	0.73546
RGS4	P49798	proximal	combined	2	5	0.936379	0.79964	1.0965	0.41441	0.735635
HSP 40	P25685	proximal	combined	2	5	1.09094	0.885134	1.34461	0.41448	0.735675
ELA1	Q9UNI1	proximal	combined	2	5	1.06973	0.909794	1.25779	0.414606	0.735798
Enterokinase	P98073	proximal	combined	2	5	1.05919	0.922467	1.21619	0.41478	0.735974
F163B	P0C2L3	proximal	combined	2	5	1.05968	0.921837	1.21813	0.414914	0.735999
ZN329	Q86UD4	proximal	combined	2	5	1.04513	0.939892	1.16216	0.414959	0.73604
CD1D	P15813	proximal	combined	2	5	1.04967	0.934099	1.17954	0.415352	0.736294
Troponin T	P45379	proximal	combined	2	5	0.947662	0.83264	1.07857	0.415491	0.736441
GUC1B	Q9UMX6	proximal	combined	2	5	0.931844	0.786209	1.10445	0.415573	0.736518
Luteinizing hormone	P01215	proximal	combined	2	5	0.909198	0.722943	1.14344	0.4157	0.736627
VATC2	Q8NEY4	proximal	combined	2	5	1.1061	0.867625	1.41012	0.41571	0.736636
LIMA1	Q9UHB6	proximal	combined	2	5	1.05031	0.933188	1.18214	0.415805	0.736686
SPB13	Q9UIV8	proximal	combined	2	5	1.06724	0.912394	1.24836	0.415866	0.736745
ENTP5	O75356	proximal	combined	2	5	0.939409	0.808047	1.09213	0.416052	0.736829
NFASC	O94856	proximal	combined	2	5	1.05989	0.921251	1.21939	0.416102	0.736879
BDNF	P23560	proximal	combined	2	5	0.926465	0.770669	1.11376	0.416176	0.736916
CDCP1	Q9H5V8	proximal	combined	2	5	1.05171	0.931339	1.18764	0.416238	0.736939
GIIE	Q9NZK7	proximal	combined	2	5	0.946587	0.829249	1.08053	0.416242	0.736939
SH21A	O60880	proximal	combined	2	5	1.05834	0.922955	1.21358	0.41685	0.737421
DLG4	P78352	proximal	combined	2	5	0.923523	0.762131	1.11909	0.416888	0.737421
BCAP	Q6ZUJ8	proximal	combined	2	5	0.952743	0.847632	1.07089	0.416987	0.737421
PCDG1	Q9Y5H4	proximal	combined	2	5	0.944677	0.823368	1.08386	0.417018	0.737421
MTHFS	P49914	proximal	combined	2	5	1.09608	0.878095	1.36818	0.417425	0.737698
CD226	Q15762	proximal	combined	2	5	0.953937	0.851111	1.06919	0.417728	0.738004
BRF-1	Q92994	proximal	combined	2	5	0.940012	0.809372	1.09174	0.417761	0.73802
GEPH	Q9NQX3	proximal	combined	2	5	1.03647	0.950367	1.13038	0.418208	0.738395
RBPS2	Q6ZRY4	proximal	combined	2	5	0.907822	0.718082	1.1477	0.418862	0.739007
RAB3D	O95716	proximal	combined	2	5	1.0931	0.880835	1.35652	0.419026	0.739077
Apo A-IV	P06727	proximal	combined	2	5	0.948341	0.833777	1.07865	0.419397	0.739363
SPN1	O95149	proximal	combined	2	5	1.0938	0.879872	1.35975	0.419409	0.739365
HSP70 protein 8	P11142	proximal	combined	2	5	1.06018	0.919905	1.22185	0.419638	0.739608
IFN-lambda 1	Q8IU54	proximal	combined	2	5	0.935087	0.794368	1.10073	0.419916	0.739762
ELK4	P28324	proximal	combined	2	5	1.05521	0.92595	1.20252	0.420204	0.739977
AP1S2	P56377	proximal	combined	2	5	0.94054	0.810242	1.09179	0.420412	0.740044
CALCR	P30988	proximal	combined	2	5	0.934113	0.79136	1.10262	0.420531	0.74012
KLH40	Q2TBA0	proximal	combined	2	5	0.942918	0.817209	1.08797	0.420762	0.740425
IL-16	Q14005	proximal	combined	2	5	1.07921	0.89633	1.2994	0.421021	0.740559
DTX1	Q86Y01	proximal	combined	2	5	1.06641	0.911794	1.24724	0.421088	0.74059
PPC1A	Q5VZY2	proximal	combined	2	5	0.939944	0.808252	1.09309	0.421282	0.740766
MCCD1	P59942	proximal	combined	2	5	0.940791	0.810749	1.09169	0.421325	0.740811
ISGF3	Q00978	proximal	combined	2	5	1.04444	0.939409	1.16122	0.421332	0.740814
SHOX	O15266	proximal	combined	2	5	0.924617	0.763793	1.1193	0.421448	0.740892
RT14	O60783	proximal	combined	2	5	1.04039	0.944647	1.14583	0.421486	0.740908
RPP30	P78346	proximal	combined	2	5	0.943753	0.819463	1.08689	0.421694	0.741101
CBLC	Q9ULV8	proximal	combined	2	5	0.932224	0.785484	1.10638	0.421901	0.74126
ANXA7	P20073	proximal	combined	2	5	1.10088	0.870652	1.392	0.422042	0.741387
GGA1	Q9UJY5	proximal	combined	2	5	1.10467	0.866339	1.40857	0.422076	0.741395
I2C2	Q9UKV8	proximal	combined	2	5	1.07232	0.904079	1.27188	0.422596	0.741661
GON1	P01148	proximal	combined	2	5	0.942284	0.814841	1.08966	0.422657	0.741669
FOXO4	P98177	proximal	combined	2	5	0.955799	0.855803	1.06748	0.422665	0.741669
HPPD	P32754	proximal	combined	2	5	1.04035	0.944457	1.14598	0.422706	0.74167
T225B	P0DP42	proximal	combined	2	5	0.953202	0.847803	1.0717	0.422747	0.74167
ES8L2	Q9H6S3	proximal	combined	2	5	0.929733	0.777963	1.11111	0.422981	0.741873
CJ105	Q8TEF2	proximal	combined	2	5	1.04474	0.938605	1.16287	0.423296	0.742065
MYP2	P02689	proximal	combined	2	5	0.941864	0.813374	1.09065	0.423492	0.742197
CABP7	Q86V35	proximal	combined	2	5	0.927037	0.770019	1.11607	0.423622	0.742293
UDB15	P54855	proximal	combined	2	5	1.06543	0.912139	1.24448	0.42391	0.74236
RBBP6	Q7Z6E9	proximal	combined	2	5	1.04754	0.934823	1.17386	0.423914	0.74236
AP4M1	O00189	proximal	combined	2	5	1.07859	0.895995	1.2984	0.424018	0.742411
CLM6	Q08708	proximal	combined	2	5	0.937497	0.800186	1.09837	0.424432	0.742686
CD39	P49961	proximal	combined	2	5	1.05422	0.926114	1.20004	0.424436	0.742686
DRAXI	Q8NBI3	proximal	combined	2	5	0.948874	0.834222	1.07928	0.424453	0.742686
NAT14	Q8WUY8	proximal	combined	2	5	1.04156	0.942504	1.15103	0.424499	0.742686
VTI1A	Q96AJ9	proximal	combined	2	5	0.933327	0.787933	1.10555	0.42452	0.742686
ILT-4	Q8N423	proximal	combined	2	5	1.0642	0.913458	1.23981	0.424626	0.742773
CRH	P06850	proximal	combined	2	5	0.948488	0.832922	1.08009	0.424999	0.743029
LNP	Q9C0E8	proximal	combined	2	5	1.05702	0.922252	1.21149	0.425511	0.743468
SHC2	P98077	proximal	combined	2	5	1.0496	0.931764	1.18234	0.425587	0.743507
ZHX1	Q9UKY1	proximal	combined	2	5	0.941954	0.813078	1.09126	0.42568	0.74354
CHRD	Q9H2X0	proximal	combined	2	5	0.946941	0.828049	1.0829	0.425774	0.743608
Siglec-9	Q9Y336	proximal	combined	2	5	0.945891	0.824865	1.08467	0.425822	0.743653
PolyUbiquitin K63	P0CG48	proximal	combined	2	5	1.05705	0.922105	1.21173	0.425937	0.743769
MICB	Q29980	proximal	combined	2	5	1.05037	0.930677	1.18546	0.425957	0.743772
DR6	O75509	proximal	combined	2	5	0.943483	0.817522	1.08885	0.426208	0.74384
LARGE	O95461	proximal	combined	2	5	0.919464	0.747627	1.1308	0.426352	0.744006
PEX26	Q7Z412	proximal	combined	2	5	0.951279	0.841119	1.07587	0.426373	0.744031
FCG3B	O75015	proximal	combined	2	5	1.064	0.913154	1.23977	0.426443	0.744076
ADAM 10:ECD	O14672	proximal	combined	2	5	0.948363	0.832108	1.08086	0.426845	0.744219
ITCH	Q96J02	proximal	combined	2	5	1.05206	0.92823	1.1924	0.427027	0.744302
CQ067	Q0P5P2	proximal	combined	2	5	1.04461	0.937951	1.1634	0.427068	0.744302
CLC1B	Q9P126	proximal	combined	2	5	0.91158	0.72514	1.14596	0.427791	0.744784
Cdc42Hs	P60953	proximal	combined	2	5	1.10797	0.859905	1.42759	0.42788	0.744848
CQ089	A1L188	proximal	combined	2	5	0.914071	0.731946	1.14151	0.428063	0.74498
IL-1a	P01583	proximal	combined	2	5	0.944893	0.821192	1.08723	0.428492	0.744987
GAG2A	Q6NT46	proximal	combined	2	5	0.945793	0.823887	1.08574	0.428605	0.744987
G3BP2	Q9UN86	proximal	combined	2	5	1.09726	0.871882	1.38089	0.428824	0.745029
CYTIP	O60759	proximal	combined	2	5	0.937602	0.799271	1.09987	0.428886	0.745087
RAGP1	P46060	proximal	combined	2	5	1.06332	0.913241	1.23806	0.429021	0.745204
TM221	A6NGB7	proximal	combined	2	5	1.05711	0.921089	1.21321	0.429373	0.745392
HBG2	P69892	proximal	combined	2	5	1.06227	0.914454	1.23398	0.429426	0.745462
TBPL1	P62380	proximal	combined	2	5	1.04648	0.934834	1.17146	0.42994	0.745751
FA24B	Q8N5W8	proximal	combined	2	5	1.04951	0.930828	1.18332	0.429982	0.745763
IL-5 Ra	Q01344	proximal	combined	2	5	1.06568	0.90995	1.24806	0.429988	0.745763
IL-12	P29459	proximal	combined	2	5	0.942145	0.812522	1.09245	0.430024	0.745764
suppression of tumorigenicity 13	P50502	proximal	combined	2	5	1.07149	0.902553	1.27204	0.430253	0.745846
TIMP-1	P01033	proximal	combined	2	5	0.942035	0.812057	1.09282	0.430546	0.746052
BST-2	Q10589	proximal	combined	2	5	0.946692	0.82611	1.08487	0.430662	0.746136
SARP-2	Q8N474	proximal	combined	2	5	0.940581	0.807638	1.09541	0.430755	0.746172
RET2	P50120	proximal	combined	2	5	0.949132	0.833519	1.08078	0.430831	0.746239
PHIPL	Q96FC7	proximal	combined	2	5	0.937193	0.797485	1.10138	0.43095	0.74635
LPLC1	Q8TDL5	proximal	combined	2	5	1.06341	0.912408	1.23939	0.431405	0.746799
ENAH	Q8N8S7	proximal	combined	2	5	1.09757	0.870292	1.3842	0.431624	0.746946
ZO1	Q07157	proximal	combined	2	5	0.93364	0.786756	1.10795	0.431739	0.747011
GCKR	Q14397	proximal	combined	2	5	0.953347	0.846285	1.07395	0.431827	0.747091
PSMA	Q04609	proximal	combined	2	5	1.05204	0.926913	1.19406	0.432308	0.747455
SIG15	Q6ZMC9	proximal	combined	2	5	0.92517	0.761913	1.12341	0.432342	0.747472
GL8D2	Q9H1C3	proximal	combined	2	5	1.04639	0.934336	1.17188	0.432656	0.747699
DDI2	Q5TDH0	proximal	combined	2	5	1.06493	0.910045	1.24619	0.432733	0.747745
ATP4B	P51164	proximal	combined	2	5	0.932928	0.784319	1.1097	0.432902	0.747826
SFXN5	Q8TD22	proximal	combined	2	5	0.957288	0.858348	1.06763	0.432917	0.747834
PGM5	Q15124	proximal	combined	2	5	0.933201	0.785117	1.10922	0.432918	0.747834
CAD15:CD	P55291	proximal	combined	2	5	1.06477	0.910145	1.24567	0.433076	0.747917
TPC6A	O75865	proximal	combined	2	5	1.05473	0.923145	1.20507	0.433195	0.747917
G3BP1	Q13283	proximal	combined	2	5	1.10008	0.866588	1.39649	0.433269	0.747917
Hat1	O14929	proximal	combined	2	5	0.947594	0.828196	1.08421	0.433408	0.747963
CSNK1G2	P78368	proximal	combined	2	5	1.10683	0.85859	1.42685	0.433423	0.747963
CHKB	Q9Y259	proximal	combined	2	5	0.939757	0.804401	1.09789	0.433612	0.748019
HERC4	Q5GLZ8	proximal	combined	2	5	1.04474	0.936322	1.16571	0.433656	0.748019
ADAM12	O43184	proximal	combined	2	5	0.942349	0.812159	1.09341	0.433766	0.74808
THSD1	Q9NS62	proximal	combined	2	5	0.927331	0.767673	1.12019	0.433862	0.748086
CA162	Q8NEQ5	proximal	combined	2	5	1.05741	0.919441	1.21608	0.433894	0.748091
IgG	P01857	proximal	combined	2	5	0.942531	0.812611	1.09322	0.434138	0.748251
XG	P55808	proximal	combined	2	5	0.932874	0.783707	1.11043	0.434428	0.748426
LIN7A	O14910	proximal	combined	2	5	1.05527	0.922071	1.20772	0.434529	0.748521
SUGT1	Q9Y2Z0	proximal	combined	2	5	1.1008	0.865134	1.40065	0.434615	0.748583
CD032	Q8N8J7	proximal	combined	2	5	1.04659	0.933461	1.17344	0.435244	0.749081
SP-D	P35247	proximal	combined	2	5	0.946742	0.825099	1.08632	0.435403	0.749201
IGFBP-4	P22692	proximal	combined	2	5	1.05847	0.917619	1.22093	0.435442	0.749226
FA20A	Q96MK3	proximal	combined	2	5	0.938626	0.800493	1.1006	0.435496	0.749272
PSF1	Q14691	proximal	combined	2	5	0.930795	0.777155	1.11481	0.435882	0.749479
ARMC3	Q5W041	proximal	combined	2	5	1.03916	0.943373	1.14467	0.43628	0.749763
PGP	A6NDG6	proximal	combined	2	5	1.07938	0.890391	1.30849	0.436669	0.749946
SDOS	Q9BRJ7	proximal	combined	2	5	1.08795	0.879673	1.34555	0.436863	0.750073
sperm protein 10	P26436	proximal	combined	2	5	1.05253	0.925069	1.19756	0.43693	0.750134
PC4L1	A6NKN8	proximal	combined	2	5	0.927368	0.76679	1.12157	0.436996	0.750171
NFAC4	Q14934	proximal	combined	2	5	0.919013	0.742685	1.13721	0.437147	0.750272
PSP-94	P08118	proximal	combined	2	5	1.06109	0.91365	1.23232	0.43726	0.750367
NNAT	Q16517	proximal	combined	2	5	1.05578	0.920596	1.21081	0.437488	0.750468
CTAG1A	P78358	proximal	combined	2	5	0.948557	0.830164	1.08383	0.437492	0.750468
LZIC	Q8WZA0	proximal	combined	2	5	1.04937	0.929167	1.18512	0.437538	0.750468
GNA1	Q96EK6	proximal	combined	2	5	1.10237	0.861925	1.40988	0.437547	0.750468
8ODP	P36639	proximal	combined	2	5	0.935156	0.789462	1.10774	0.437836	0.750704
RUNX3	Q13761	proximal	combined	2	5	1.04909	0.92941	1.18419	0.43806	0.750844
MYBPH	Q13203	proximal	combined	2	5	0.94891	0.831098	1.08342	0.438139	0.750844
PHOP2	Q8TCD6	proximal	combined	2	5	0.942016	0.809874	1.09572	0.438583	0.751062
NAKD2	Q4G0N4	proximal	combined	2	5	0.942149	0.810229	1.09555	0.438766	0.751189
NUD15	Q9NV35	proximal	combined	2	5	0.933903	0.785414	1.11046	0.438925	0.751281
HSP 70		proximal	combined	2	5	0.936875	0.794186	1.1052	0.439247	0.751573
RET1L	Q5VY80	proximal	combined	2	5	1.06686	0.905488	1.25699	0.439252	0.751573
MLX	Q9UH92	proximal	combined	2	5	1.0819	0.886226	1.32079	0.439298	0.751613
complement factor H-related 5	Q9BXR6	proximal	combined	2	5	0.952322	0.841413	1.07785	0.439354	0.751631
CO6A5	A8TX70	proximal	combined	2	5	1.05866	0.916139	1.22335	0.439699	0.751916
IgA	P01876	proximal	combined	2	5	0.948421	0.8292	1.08478	0.439743	0.751932
SGTB	Q96EQ0	proximal	combined	2	5	0.950122	0.834452	1.08183	0.439822	0.751987
ADA30	Q9UKF2	proximal	combined	2	5	0.94671	0.823886	1.08785	0.439884	0.752012
GTSF1	Q8WW33	proximal	combined	2	5	1.05249	0.924099	1.19871	0.44088	0.752665
VATF	Q16864	proximal	combined	2	5	1.05928	0.91489	1.22645	0.441161	0.752925
PCDB1	Q9Y5F3	proximal	combined	2	5	1.06148	0.911946	1.23553	0.44121	0.752988
SREC-I	Q14162	proximal	combined	2	5	0.932231	0.779731	1.11456	0.441325	0.75307
MCP-2	P80075	proximal	combined	2	5	0.939332	0.800908	1.10168	0.441628	0.753313
PATE4	P0C8F1	proximal	combined	2	5	0.92694	0.764052	1.12455	0.441636	0.753313
ADCK4	Q96D53	proximal	combined	2	5	1.05389	0.92195	1.20472	0.441795	0.753475
RM50	Q8N5N7	proximal	combined	2	5	0.953173	0.843505	1.0771	0.441881	0.753501
TRAPPC4	Q9Y296	proximal	combined	2	5	1.05609	0.918953	1.21368	0.44192	0.753522
BRAF1	P15056	proximal	combined	2	5	1.05723	0.917302	1.21851	0.442288	0.753753
PGRP-I-alpha	Q96LB9	proximal	combined	2	5	1.03996	0.941018	1.14932	0.442368	0.75386
PCBP3	P57721	proximal	combined	2	5	1.06888	0.901789	1.26692	0.442482	0.753881
Soggy-1	Q9UK85	proximal	combined	2	5	1.05579	0.919196	1.21267	0.442498	0.753881
S100A3	P33764	proximal	combined	2	5	0.943625	0.813727	1.09426	0.442545	0.75393
PGRP-I-beta	Q96LB8	proximal	combined	2	5	1.05778	0.916441	1.22092	0.44273	0.754117
TOM20	Q15388	proximal	combined	2	5	1.09271	0.871256	1.37045	0.442925	0.754253
GPVI	Q9HCN6	proximal	combined	2	5	0.925767	0.760187	1.12741	0.44298	0.754299
LRFN4	Q6PJG9	proximal	combined	2	5	0.926576	0.762426	1.12607	0.443364	0.754588
CSAG1	Q6PB30	proximal	combined	2	5	0.934833	0.786865	1.11063	0.443379	0.754593
CSF2R	P15509	proximal	combined	2	5	1.05595	0.918659	1.21376	0.443621	0.754698
PLACL	Q86WS3	proximal	combined	2	5	0.951248	0.837054	1.08102	0.443675	0.754714
CISD2	Q8N5K1	proximal	combined	2	5	1.0482	0.929242	1.18239	0.443701	0.754714
IL-20 Ra	Q9UHF4	proximal	combined	2	5	0.898055	0.682019	1.18252	0.443762	0.754723
COL	P04118	proximal	combined	2	5	0.945407	0.818869	1.0915	0.44382	0.754723
MXI1	P50539	proximal	combined	2	5	1.04111	0.9391	1.1542	0.443848	0.754723
APRV1	Q53RT3	proximal	combined	2	5	0.949786	0.832441	1.08367	0.443868	0.754734
RB22A	Q9UL26	proximal	combined	2	5	1.04989	0.926869	1.18923	0.443912	0.754734
5HT6R	P50406	proximal	combined	2	5	1.04877	0.928374	1.18478	0.444038	0.754813
a1-Microglobulin	P02760	proximal	combined	2	5	1.05667	0.917553	1.21689	0.444065	0.754813
ZN580	Q9UK33	proximal	combined	2	5	0.93613	0.790547	1.10852	0.444082	0.754813
Epo	P01588	proximal	combined	2	5	0.928847	0.768773	1.12225	0.444369	0.754917
sLRP1:ECD	Q07954	proximal	combined	2	5	1.06094	0.911675	1.23465	0.444461	0.754927
PRRT2	Q7Z6L0	proximal	combined	2	5	0.947449	0.825018	1.08805	0.444476	0.754927
JARD2	Q92833	proximal	combined	2	5	0.941049	0.805292	1.09969	0.444622	0.75505
OLFL1	Q6UWY5	proximal	combined	2	5	1.04587	0.93226	1.17331	0.444644	0.755057
IDH	O75874	proximal	combined	2	5	1.09892	0.862811	1.39963	0.444684	0.755088
RAN	P62826	proximal	combined	2	5	1.09067	0.872903	1.36277	0.444995	0.7553
Tristetraproline	P26651	proximal	combined	2	5	0.94445	0.815602	1.09365	0.445048	0.755304
KISHB	Q9NRX6	proximal	combined	2	5	0.927824	0.765518	1.12454	0.445123	0.755348
DLL1	O00548	proximal	combined	2	5	0.946249	0.821131	1.09043	0.445142	0.755348
MYZAP	P0CAP1	proximal	combined	2	5	0.914383	0.726658	1.15061	0.445217	0.75539
ATP23	Q9Y6H3	proximal	combined	2	5	0.940113	0.802244	1.10168	0.445333	0.755452
TGF-b1	P01137	proximal	combined	2	5	1.05144	0.924324	1.19603	0.445495	0.755592
PILRA isoform FDF03-deltaTM	Q9UKJ1	proximal	combined	2	5	0.949301	0.830479	1.08512	0.445712	0.755774
Collagen alpha-3(VI):BPTI/Kunitz inhibitor	P12111	proximal	combined	2	5	1.05924	0.913573	1.22813	0.445806	0.755787
CAV3	P56539	proximal	combined	2	5	0.935021	0.786668	1.11135	0.445928	0.755858
NCOA7	Q8NI08	proximal	combined	2	5	1.08419	0.880343	1.33523	0.446866	0.756458
nectin-1 gamma:ECD	Q15223	proximal	combined	2	5	1.07094	0.897203	1.27832	0.447922	0.757313
RN150	Q9ULK6	proximal	combined	2	5	0.936639	0.790934	1.10919	0.447999	0.757413
DMP4	Q8IXL6	proximal	combined	2	5	1.0675	0.901699	1.2638	0.448159	0.75757
TFF3	Q07654	proximal	combined	2	5	1.03963	0.940279	1.14947	0.448261	0.757609
b-CF	P0DN86	proximal	combined	2	5	0.9238	0.752529	1.13405	0.448705	0.757823
PHYIP	Q92561	proximal	combined	2	5	0.95027	0.832785	1.08433	0.448716	0.757823
KIF3C	O14782	proximal	combined	2	5	1.04849	0.927529	1.18524	0.448968	0.75799
CLIC3	O95833	proximal	combined	2	5	1.05373	0.920212	1.20663	0.44897	0.75799
TSSK1	Q9BXA7	proximal	combined	2	5	0.935316	0.786629	1.11211	0.449025	0.758038
CO017	Q5XKK7	proximal	combined	2	5	0.940359	0.801952	1.10265	0.449049	0.758053
ITI heavy chain H2	P19823	proximal	combined	2	5	0.938088	0.794996	1.10693	0.449135	0.758062
GBRL2	P60520	proximal	combined	2	5	1.09822	0.861413	1.40013	0.449593	0.758386
nectin-1 gamma:ECD	Q15223	proximal	combined	2	5	0.947971	0.825291	1.08889	0.449867	0.758608
Coagulation Factor VIII	P00451	proximal	combined	2	5	1.06006	0.911158	1.2333	0.450096	0.758674
EIF3B	P55884	proximal	combined	2	5	1.08658	0.875952	1.34785	0.450098	0.758674
RN128:region 2	Q8TEB7	proximal	combined	2	5	0.943979	0.81279	1.09634	0.450152	0.758704
NIF3L	Q9GZT8	proximal	combined	2	5	0.941541	0.805215	1.10095	0.450344	0.758838
BACD2	Q13829	proximal	combined	2	5	0.935062	0.785254	1.11345	0.451038	0.759356
MED11	Q9P086	proximal	combined	2	5	0.936937	0.790936	1.10989	0.451054	0.759356
PCDB7	Q9Y5E2	proximal	combined	2	5	1.05677	0.915405	1.21997	0.451069	0.759356
MEIS2	O14770	proximal	combined	2	5	0.912705	0.71971	1.15745	0.451092	0.759356
FCG2B	P31994	proximal	combined	2	5	0.945581	0.817443	1.09381	0.451369	0.759552
HSP 70		proximal	combined	2	5	1.04616	0.930221	1.17655	0.451444	0.759642
Caspase-10:region 2	Q92851	proximal	combined	2	5	0.949302	0.829006	1.08705	0.451706	0.759836
PTRF	Q6NZI2	proximal	combined	2	5	1.09242	0.867774	1.37521	0.451726	0.759849
VEGF sR3	P35916	proximal	combined	2	5	0.948321	0.825842	1.08896	0.452021	0.760072
FGFR-2	P21802	proximal	combined	2	5	0.933287	0.779535	1.11736	0.452218	0.760124
U773	Q96DA0	proximal	combined	2	5	1.04201	0.935991	1.16003	0.452262	0.760132
RFESD	Q8TAC1	proximal	combined	2	5	1.04932	0.925472	1.18974	0.452485	0.760244
FUND1	Q8IVP5	proximal	combined	2	5	0.953804	0.843056	1.0791	0.45261	0.760274
sCD4	P01730	proximal	combined	2	5	1.04565	0.930656	1.17486	0.452661	0.760295
CRNN	Q9UBG3	proximal	combined	2	5	1.04908	0.92576	1.18883	0.452678	0.760295
Collagen a1(VI)	P12109	proximal	combined	2	5	0.946756	0.820482	1.09246	0.453781	0.761125
discoidin domain receptor 1	Q08345	proximal	combined	2	5	0.931254	0.772929	1.12201	0.453786	0.761125
IAPP	P10997	proximal	combined	2	5	0.937717	0.792398	1.10969	0.454148	0.761361
F229A	H3BQW9	proximal	combined	2	5	0.930173	0.769531	1.12435	0.454271	0.761395
ANGL1:C-term	O95841	proximal	combined	2	5	0.939755	0.798552	1.10593	0.454479	0.76145
ACBD6	Q9BR61	proximal	combined	2	5	0.933037	0.778067	1.11887	0.454511	0.761471
KS6B2	Q9UBS0	proximal	combined	2	5	0.938592	0.794947	1.10819	0.45459	0.761489
MPP7	Q5T2T1	proximal	combined	2	5	1.05272	0.920024	1.20455	0.454846	0.761655
L-VEGF165	P15692	proximal	combined	2	5	0.95184	0.836267	1.08339	0.454868	0.761662
DUS6	Q16828	proximal	combined	2	5	1.04896	0.925311	1.18912	0.455123	0.761888
PMM1	Q92871	proximal	combined	2	5	0.948855	0.826706	1.08905	0.45526	0.761982
Granzyme H	P20718	proximal	combined	2	5	0.941348	0.803226	1.10322	0.455319	0.762027
VEGF sR3	P35916	proximal	combined	2	5	0.93525	0.784449	1.11504	0.455556	0.762204
CBR4	Q8N4T8	proximal	combined	2	5	0.950572	0.832055	1.08597	0.455611	0.762262
alpha-1-antichymotrypsin complex	P01011	proximal	combined	2	5	1.05707	0.913648	1.223	0.455663	0.762316
MK13	O15264	proximal	combined	2	5	1.05244	0.920166	1.20373	0.45575	0.762342
KHDCL	Q5JSQ8	proximal	combined	2	5	1.05205	0.9207	1.20213	0.455856	0.76242
MYL6B	P14649	proximal	combined	2	5	0.955292	0.847066	1.07735	0.455933	0.762475
TYDP1	Q9NUW8	proximal	combined	2	5	1.04047	0.937399	1.15488	0.456023	0.762547
T132C:ECD	Q8N3T6	proximal	combined	2	5	0.942743	0.80732	1.10088	0.456139	0.762627
BET1L	Q9NYM9	proximal	combined	2	5	0.926943	0.759173	1.13179	0.456449	0.762831
CPXM1	Q96SM3	proximal	combined	2	5	0.945477	0.815762	1.09582	0.456473	0.762839
FOLR1	P15328	proximal	combined	2	5	0.939556	0.797325	1.10716	0.456599	0.76284
VWC2	Q2TAL6	proximal	combined	2	5	0.937468	0.790843	1.11128	0.456808	0.762917
CD40 ligand, soluble	P29965	proximal	combined	2	5	0.936441	0.787642	1.11335	0.456999	0.763037
TNMD	Q9H2S6	proximal	combined	2	5	1.05029	0.922746	1.19547	0.457579	0.763423
PCYXL	Q8NBM8	proximal	combined	2	5	0.957931	0.855146	1.07307	0.457987	0.763791
NRX2B	P58401	proximal	combined	2	5	0.955572	0.847494	1.07743	0.458034	0.763802
MAT1	P51948	proximal	combined	2	5	1.04132	0.935677	1.15889	0.458187	0.763802
ARSB	P15848	proximal	combined	2	5	0.952061	0.836164	1.08402	0.458217	0.763802
OSMR	Q99650	proximal	combined	2	5	1.03909	0.93896	1.14991	0.458229	0.763802
Otoraplin	Q9NRC9	proximal	combined	2	5	0.939822	0.797671	1.10731	0.458232	0.763802
RTN1	Q16799	proximal	combined	2	5	1.05637	0.913868	1.2211	0.458233	0.763802
CYH2	Q99418	proximal	combined	2	5	1.036	0.943473	1.13761	0.458714	0.764033
NCBP2	P52298	proximal	combined	2	5	0.946641	0.818818	1.09442	0.458749	0.764038
ATS3	O15072	proximal	combined	2	5	0.951917	0.835573	1.08446	0.458756	0.764038
HEY1	Q9Y5J3	proximal	combined	2	5	0.925904	0.755276	1.13508	0.458825	0.764038
PAFA2	Q99487	proximal	combined	2	5	1.04454	0.930713	1.17228	0.459188	0.764233
HBD-1	P60022	proximal	combined	2	5	1.05986	0.908589	1.23632	0.459343	0.764263
HGS	O14964	proximal	combined	2	5	0.916066	0.726226	1.15553	0.459366	0.764263
PLXD1	Q9Y4D7	proximal	combined	2	5	1.0633	0.903637	1.25117	0.459704	0.764303
SPLC2	Q96DR5	proximal	combined	2	5	1.04845	0.924836	1.18859	0.459789	0.76433
IL-6	P05231	proximal	combined	2	5	0.951447	0.8338	1.08569	0.459864	0.76433
RM14	Q6P1L8	proximal	combined	2	5	1.04563	0.928911	1.17702	0.459968	0.764353
NHEJ1	Q9H9Q4	proximal	combined	2	5	0.922049	0.743446	1.14356	0.460028	0.764406
G6PE	O95479	proximal	combined	2	5	1.06037	0.907578	1.23888	0.460291	0.764605
Cadherin E	P12830	proximal	combined	2	5	1.07577	0.886176	1.30592	0.460316	0.764605
M-CSF R	P07333	proximal	combined	2	5	1.0619	0.905252	1.24566	0.460783	0.764968
UBCP1	Q8WVY7	proximal	combined	2	5	1.06654	0.898702	1.26572	0.460877	0.764998
ERO1A	Q96HE7	proximal	combined	2	5	1.05329	0.917504	1.20917	0.460942	0.765041
FKBP2	P26885	proximal	combined	2	5	1.09615	0.858728	1.39921	0.461064	0.765168
Leptin	P41159	proximal	combined	2	5	1.09923	0.854611	1.41388	0.461315	0.765309
IGFBP-6	P24592	proximal	combined	2	5	0.93997	0.797218	1.10828	0.461357	0.765333
Kininogen, HMW	P01042	proximal	combined	2	5	1.05935	0.908647	1.23504	0.461499	0.765464
CLM7	A8K4G0	proximal	combined	2	5	0.952226	0.835888	1.08476	0.461547	0.765495
CE112	Q8N8E3	proximal	combined	2	5	0.932368	0.77379	1.12344	0.461594	0.765541
Fibrinogen B	P02675	proximal	combined	2	5	1.05469	0.915203	1.21544	0.461911	0.765785
FL2D	Q15007	proximal	combined	2	5	1.04978	0.922272	1.19492	0.46215	0.765926
CADH7	Q9ULB5	proximal	combined	2	5	1.04612	0.92765	1.17972	0.462161	0.765926
MTA70	Q86U44	proximal	combined	2	5	1.05844	0.909727	1.23146	0.462218	0.765964
RABE1	Q15276	proximal	combined	2	5	1.09887	0.854639	1.41288	0.46225	0.765965
MK10	P53779	proximal	combined	2	5	1.09043	0.865541	1.37376	0.462556	0.766155
PSA6	P60900	proximal	combined	2	5	1.06275	0.903476	1.25009	0.462564	0.766155
b-Catenin	P35222	proximal	combined	2	5	0.941023	0.80013	1.10673	0.462605	0.766165
RN215:ECD	Q9Y6U7	proximal	combined	2	5	0.915396	0.722735	1.15942	0.463458	0.766633
IFT20	Q8IY31	proximal	combined	2	5	0.948899	0.824743	1.09174	0.463477	0.766634
7B2	P05408	proximal	combined	2	5	1.05568	0.91331	1.22025	0.463493	0.766634
KLRG2:N-term	A4D1S0	proximal	combined	2	5	1.04953	0.922251	1.19438	0.463618	0.766718
CAZA1	P52907	proximal	combined	2	5	1.07945	0.879738	1.32451	0.463896	0.76684
PDE3A	Q14432	proximal	combined	2	5	1.04783	0.924659	1.18741	0.463992	0.766911
Lymphotactin	P47992	proximal	combined	2	5	0.953579	0.839642	1.08298	0.464075	0.766972
MRI	Q9BWK5	proximal	combined	2	5	1.03181	0.948831	1.12206	0.464091	0.766987
AL1B1	P30837	proximal	combined	2	5	0.941748	0.801927	1.10595	0.464224	0.767105
SH3G3	Q99963	proximal	combined	2	5	0.942515	0.804286	1.1045	0.464386	0.767288
LZTL1	Q9NQ48	proximal	combined	2	5	1.06571	0.898596	1.2639	0.464597	0.767427
KTI12	Q96EK9	proximal	combined	2	5	1.06924	0.893552	1.27947	0.464766	0.767564
ERO1B	Q86YB8	proximal	combined	2	5	1.06126	0.904818	1.24476	0.464939	0.767699
Carbonic anhydrase III	P07451	proximal	combined	2	5	0.940971	0.799271	1.10779	0.464994	0.767737
WASP	P42768	proximal	combined	2	5	0.940647	0.798233	1.10847	0.465077	0.767793
HCK	P08631	proximal	combined	2	5	1.061	0.905069	1.24379	0.465336	0.767984
DLG2	Q15700	proximal	combined	2	5	1.09462	0.858727	1.39532	0.465337	0.767984
AGFG2	O95081	proximal	combined	2	5	1.08556	0.870788	1.35331	0.465453	0.768075
PLAK	P14923	proximal	combined	2	5	1.04552	0.927586	1.17846	0.46599	0.768466
COG8	Q96MW5	proximal	combined	2	5	1.0399	0.935953	1.1554	0.466521	0.768869
SPINT2	O43291	proximal	combined	2	5	0.941796	0.801389	1.1068	0.466606	0.768916
COA7	Q96BR5	proximal	combined	2	5	1.04595	0.926771	1.18046	0.466675	0.768954
SAA2	P0DJI9	proximal	combined	2	5	1.04255	0.931867	1.16638	0.466818	0.769098
I17RE	Q8NFR9	proximal	combined	2	5	1.05103	0.919158	1.20183	0.466832	0.769098
HSP 70		proximal	combined	2	5	0.93651	0.784801	1.11755	0.466951	0.769172
C43BP:START domain	Q9Y5P4	proximal	combined	2	5	1.09439	0.858148	1.39567	0.467238	0.769364
Aldehyde dehydrogenase, class 3	P30838	proximal	combined	2	5	1.03679	0.940506	1.14294	0.467481	0.769451
EDAR	Q9UNE0	proximal	combined	2	5	1.05626	0.911133	1.22451	0.467923	0.769754
BMP-14	P43026	proximal	combined	2	5	1.05062	0.91945	1.20051	0.467989	0.769754
PSG1	P11464	proximal	combined	2	5	1.06879	0.893015	1.27916	0.468043	0.769787
VSIG2	Q96IQ7	proximal	combined	2	5	0.953838	0.839508	1.08374	0.468145	0.769853
SEPT1	Q8WYJ6	proximal	combined	2	5	1.06482	0.898502	1.26192	0.468577	0.770038
FCN1	O00602	proximal	combined	2	5	1.05134	0.918225	1.20374	0.468582	0.770038
C2	P06681	proximal	combined	2	5	1.05371	0.914575	1.21401	0.469027	0.770431
SPIN3	Q5JUX0	proximal	combined	2	5	1.03489	0.943128	1.13557	0.469127	0.770491
CD1B	P29016	proximal	combined	2	5	1.06178	0.902702	1.24889	0.469147	0.770491
PSB3	P49720	proximal	combined	2	5	0.911733	0.709791	1.17113	0.469448	0.770706
KLRB1	Q12918	proximal	combined	2	5	1.04271	0.930974	1.16787	0.469536	0.770714
ADDB	P35612	proximal	combined	2	5	1.0767	0.881231	1.31552	0.469688	0.770817
PAI-1	P05121	proximal	combined	2	5	1.05884	0.906761	1.23642	0.469847	0.770844
RM28	Q13084	proximal	combined	2	5	1.05448	0.913182	1.21765	0.469854	0.770844
UGDH	O60701	proximal	combined	2	5	1.06298	0.900697	1.25451	0.469911	0.770858
CD46	P15529	proximal	combined	2	5	1.05106	0.918213	1.20312	0.4701	0.771002
CMTR1	Q8N1G2	proximal	combined	2	5	0.954505	0.841208	1.08306	0.470131	0.771018
TGIF2	Q9GZN2	proximal	combined	2	5	1.04844	0.922069	1.19213	0.470382	0.771143
HDAC4	P56524	proximal	combined	2	5	1.04371	0.929235	1.17228	0.470464	0.771226
LL-37	P49913	proximal	combined	2	5	1.04957	0.920315	1.19697	0.470598	0.771277
SIA7C	Q8NDV1	proximal	combined	2	5	0.946379	0.814744	1.09928	0.470776	0.771374
b2-Microglobulin	P61769	proximal	combined	2	5	0.949953	0.826175	1.09228	0.47102	0.771537
ARL11	Q969Q4	proximal	combined	2	5	1.07846	0.878203	1.32439	0.47107	0.771537
TPPP	O94811	proximal	combined	2	5	1.04863	0.921501	1.19329	0.471446	0.771673
Cyclin B1	P14635	proximal	combined	2	5	0.959897	0.858654	1.07308	0.471697	0.771713
GP100	P40967	proximal	combined	2	5	1.05432	0.912878	1.21767	0.471702	0.771713
SYTC	P26639	proximal	combined	2	5	1.09558	0.854399	1.40485	0.471787	0.771726
APBB3:PID 1	O95704	proximal	combined	2	5	1.04884	0.921091	1.1943	0.471791	0.771726
HECW2	Q9P2P5	proximal	combined	2	5	1.05065	0.918326	1.20203	0.471919	0.771748
AKA7A	O43687	proximal	combined	2	5	1.05069	0.918242	1.20224	0.471972	0.771748
RCAN3	Q9UKA8	proximal	combined	2	5	1.05573	0.91066	1.22392	0.472067	0.771796
SLAF9	Q96A28	proximal	combined	2	5	0.931334	0.766932	1.13098	0.472828	0.77243
Integrin a5b1	P05556	proximal	combined	2	5	1.03963	0.934934	1.15604	0.473	0.77251
TM237	Q96Q45	proximal	combined	2	5	1.05497	0.911489	1.22103	0.473114	0.77251
NKD2	Q969F2	proximal	combined	2	5	0.948691	0.821533	1.09553	0.473155	0.77254
AMOT	Q4VCS5	proximal	combined	2	5	1.04645	0.924364	1.18466	0.473164	0.772546
PDLI4	P50479	proximal	combined	2	5	0.937215	0.785001	1.11894	0.473312	0.772552
MA1A2	O60476	proximal	combined	2	5	0.938453	0.788858	1.11642	0.473384	0.772575
RB binding protein 5	Q15291	proximal	combined	2	5	1.03406	0.94358	1.13321	0.473459	0.772603
UCRP	P05161	proximal	combined	2	5	0.953428	0.836855	1.08624	0.473524	0.772603
CD70	P32970	proximal	combined	2	5	1.03509	0.941933	1.13746	0.473534	0.772603
GMDS	O60547	proximal	combined	2	5	1.04828	0.921408	1.19262	0.473768	0.772778
kallikrein 14	Q9P0G3	proximal	combined	2	5	1.06158	0.901404	1.25021	0.473942	0.772892
TNF-a	P01375	proximal	combined	2	5	1.05827	0.906296	1.23573	0.473962	0.7729
DRAK2	O94768	proximal	combined	2	5	1.04058	0.933188	1.16033	0.474143	0.772923
GBGT2	O14610	proximal	combined	2	5	0.940325	0.794496	1.11292	0.47422	0.772923
ZN134	P52741	proximal	combined	2	5	0.946777	0.815037	1.09981	0.474341	0.773006
UNG	P13051	proximal	combined	2	5	1.04822	0.921267	1.19266	0.474637	0.773292
BTG	P02775	proximal	combined	2	5	0.934102	0.774737	1.12625	0.475069	0.773441
BCMA	Q02223	proximal	combined	2	5	0.943961	0.805796	1.10582	0.475078	0.773446
CRBS	P22914	proximal	combined	2	5	0.937189	0.784337	1.11983	0.475159	0.773489
ALK-1	P37023	proximal	combined	2	5	0.954882	0.841214	1.08391	0.475258	0.773506
Noggin	Q13253	proximal	combined	2	5	1.04964	0.918902	1.19899	0.475313	0.773506
CLM2	Q496F6	proximal	combined	2	5	1.04231	0.930197	1.16794	0.475397	0.773553
Uromodulin	P07911	proximal	combined	2	5	0.943612	0.804544	1.10672	0.47555	0.773618
CLIC4	Q9Y696	proximal	combined	2	5	1.09855	0.848538	1.42224	0.475594	0.773653
FGF-19	O95750	proximal	combined	2	5	0.948717	0.8208	1.09657	0.476201	0.774126
DPYL4	O14531	proximal	combined	2	5	0.943532	0.804032	1.10724	0.476427	0.774309
RGS16	O15492	proximal	combined	2	5	0.949085	0.821745	1.09616	0.477133	0.774824
CDKA1	O14519	proximal	combined	2	5	1.05731	0.90664	1.23302	0.477408	0.775111
HS2ST	Q7LGA3	proximal	combined	2	5	0.936724	0.782164	1.12183	0.477409	0.775111
ZRAN1	Q9UGI0	proximal	combined	2	5	1.05402	0.911612	1.21867	0.477455	0.775134
STRATIFIN	P31947	proximal	combined	2	5	0.946399	0.812923	1.10179	0.477555	0.775181
RSPO2	Q6UXX9	proximal	combined	2	5	1.04861	0.919871	1.19536	0.477583	0.775196
PP13G	B7ZBB8	proximal	combined	2	5	0.945638	0.810391	1.10346	0.477832	0.775436
BRD2	P25440	proximal	combined	2	5	0.954165	0.838198	1.08618	0.477912	0.775436
INSI1	O15503	proximal	combined	2	5	0.953859	0.837165	1.08682	0.478008	0.775436
PTRD1	Q6GMV3	proximal	combined	2	5	1.0952	0.851741	1.40825	0.47836	0.775713
TIMP-3	P35625	proximal	combined	2	5	0.941901	0.79823	1.11143	0.47843	0.77581
USP12/WDR48 Complex	O75317	proximal	combined	2	5	0.951331	0.828695	1.09212	0.478598	0.775905
AMGO1:ECD	Q86WK6	proximal	combined	2	5	0.933539	0.771797	1.12918	0.478662	0.775951
FSAP	Q14520	proximal	combined	2	5	1.06539	0.894091	1.2695	0.478809	0.776123
CD72	P21854	proximal	combined	2	5	1.02721	0.953616	1.10649	0.479053	0.776331
FMR1	Q06787	proximal	combined	2	5	1.06351	0.896784	1.26124	0.479087	0.776376
CK068	Q9H3H3	proximal	combined	2	5	1.08483	0.865677	1.35945	0.479468	0.776586
KBTBB	O94819	proximal	combined	2	5	1.03716	0.937387	1.14755	0.479559	0.776651
TLR1:CD	Q15399	proximal	combined	2	5	1.04328	0.927662	1.1733	0.479577	0.776651
VLDLR	P98155	proximal	combined	2	5	1.05042	0.916505	1.20391	0.479596	0.776657
PXDC2:ECD	Q6UX71	proximal	combined	2	5	0.940342	0.79279	1.11536	0.479981	0.776876
QORX	Q53FA7	proximal	combined	2	5	1.06881	0.88859	1.28558	0.480006	0.776884
TRML1:ITIM	Q86YW5	proximal	combined	2	5	0.938932	0.788267	1.11839	0.48012	0.776988
AMGO2	Q86SJ2	proximal	combined	2	5	0.950927	0.826936	1.09351	0.480246	0.77707
DCTN6	O00399	proximal	combined	2	5	1.05612	0.907542	1.22902	0.480298	0.777125
CNTN2	Q02246	proximal	combined	2	5	0.949033	0.8207	1.09743	0.480368	0.777164
TXD11:N-term	Q6PKC3	proximal	combined	2	5	1.05187	0.914017	1.21051	0.480463	0.777214
MAPKAPK3	Q16644	proximal	combined	2	5	1.09055	0.85714	1.38753	0.480526	0.777214
ACTH	P01189	proximal	combined	2	5	0.951319	0.828145	1.09281	0.480558	0.777214
KLH12	Q53G59	proximal	combined	2	5	1.04406	0.926171	1.17696	0.480601	0.777228
CLC6A	Q6EIG7	proximal	combined	2	5	1.04405	0.926185	1.17692	0.480604	0.777228
KERA	O60938	proximal	combined	2	5	0.936084	0.779037	1.12479	0.480866	0.777487
ZN275	Q9NSD4	proximal	combined	2	5	1.03429	0.941713	1.13597	0.480967	0.77752
SIG14	Q08ET2	proximal	combined	2	5	0.954279	0.837782	1.08698	0.481125	0.777571
Peroxiredoxin-5	P30044	proximal	combined	2	5	0.945974	0.810486	1.10411	0.481305	0.777769
AP2A2	O94973	proximal	combined	2	5	1.09011	0.857192	1.38632	0.481738	0.778114
Esterase D	P10768	proximal	combined	2	5	1.03616	0.938515	1.14396	0.481825	0.77819
CRIP1	P50238	proximal	combined	2	5	1.05093	0.915079	1.20695	0.481827	0.77819
DAPK3	O43293	proximal	combined	2	5	1.07344	0.881064	1.30781	0.481868	0.77824
GOSR2	O14653	proximal	combined	2	5	1.04441	0.925257	1.1789	0.48205	0.778288
CCD19	Q9UL16	proximal	combined	2	5	0.96214	0.863936	1.07151	0.482296	0.778341
IMA7	O60684	proximal	combined	2	5	1.08566	0.8632	1.36544	0.482367	0.778341
CANT1	Q8WVQ1	proximal	combined	2	5	0.936634	0.780259	1.12435	0.482431	0.778367
Aldose reductase	P15121	proximal	combined	2	5	1.08232	0.867905	1.34971	0.482513	0.778412
LIGHT	O43557	proximal	combined	2	5	1.04268	0.927853	1.17173	0.482606	0.778451
IRAK4	Q9NWZ3	proximal	combined	2	5	1.04537	0.923577	1.18324	0.482617	0.778451
ING1	Q9UK53	proximal	combined	2	5	1.06813	0.888607	1.28393	0.482651	0.778451
Diaphanous-related formin-1	O60610	proximal	combined	2	5	1.05583	0.907197	1.22882	0.482789	0.778565
MGP	P08493	proximal	combined	2	5	0.942201	0.797845	1.11268	0.482889	0.778601
CIRBP	Q14011	proximal	combined	2	5	1.09435	0.85066	1.40785	0.482987	0.778674
ADAT1	Q9BUB4	proximal	combined	2	5	1.05068	0.915029	1.20644	0.483342	0.77891
PHS2	Q9H0N5	proximal	combined	2	5	1.04454	0.924684	1.17992	0.483473	0.77896
FKBP3	Q00688	proximal	combined	2	5	1.08884	0.85813	1.38158	0.483559	0.778974
CLC7A	Q9BXN2	proximal	combined	2	5	1.04635	0.921768	1.18778	0.483592	0.778974
Integrin alpha-M	P11215	proximal	combined	2	5	0.953355	0.834011	1.08978	0.483908	0.779098
Dynactin subunit 2	Q13561	proximal	combined	2	5	1.06872	0.887248	1.28732	0.48392	0.779106
sCD14	P08571	proximal	combined	2	5	0.940587	0.792279	1.11666	0.48416	0.779213
AP4A	P50583	proximal	combined	2	5	0.916716	0.718499	1.16962	0.484206	0.779235
EIF3M	Q7L2H7	proximal	combined	2	5	1.07602	0.876263	1.32131	0.48437	0.779379
CST1L	Q9H114	proximal	combined	2	5	1.05291	0.911151	1.21673	0.48465	0.779674
PCI	P05154	proximal	combined	2	5	1.07904	0.871722	1.33566	0.484673	0.779674
AMPK a1b1g1	P54619	proximal	combined	2	5	0.942085	0.796881	1.11375	0.484835	0.779766
SPD2B	A1X283	proximal	combined	2	5	0.938542	0.785517	1.12138	0.484893	0.779785
G45IP	Q8TAE8	proximal	combined	2	5	0.950947	0.825754	1.09512	0.48496	0.779827
CL070	A6NFE2	proximal	combined	2	5	1.03985	0.93182	1.1604	0.48506	0.779876
DAZP1	Q96EP5	proximal	combined	2	5	1.05093	0.914005	1.20837	0.485511	0.780053
LCN8	Q6JVE9	proximal	combined	2	5	0.940316	0.790919	1.11793	0.485727	0.780053
IRF-3	Q14653	proximal	combined	2	5	1.08779	0.858562	1.37822	0.485834	0.780061
LACB2	Q53H82	proximal	combined	2	5	1.09068	0.854285	1.39248	0.486178	0.780204
CATC	P53634	proximal	combined	2	5	1.05917	0.900943	1.24519	0.486186	0.780205
Carbonic anhydrase I	P00915	proximal	combined	2	5	1.06175	0.896955	1.25682	0.48627	0.780244
CNTN6	Q9UQ52	proximal	combined	2	5	1.0474	0.919351	1.19329	0.486352	0.780275
KCTD6	Q8NC69	proximal	combined	2	5	0.931158	0.761688	1.13834	0.486507	0.780384
MNX1	P50219	proximal	combined	2	5	0.960814	0.858487	1.07534	0.486588	0.780407
TTL12	Q14166	proximal	combined	2	5	1.05429	0.908381	1.22363	0.486685	0.780407
PKHA7	Q6IQ23	proximal	combined	2	5	1.04667	0.920431	1.19022	0.48669	0.780407
Calgranulin A	P05109	proximal	combined	2	5	1.04417	0.924437	1.1794	0.486727	0.780433
C1-Esterase Inhibitor	P05155	proximal	combined	2	5	0.948664	0.817645	1.10068	0.487074	0.780601
PMGE	P07738	proximal	combined	2	5	1.05602	0.905477	1.2316	0.487281	0.780728
DHE3	P00367	proximal	combined	2	5	1.05256	0.910888	1.21627	0.487348	0.780803
CN166	Q9Y224	proximal	combined	2	5	1.03375	0.941302	1.13529	0.487379	0.780813
PRS57	Q6UWY2	proximal	combined	2	5	0.957237	0.846129	1.08293	0.487508	0.780915
TCL1B	O95988	proximal	combined	2	5	1.03677	0.936235	1.1481	0.487766	0.781081
Desmoglein-2	Q14126	proximal	combined	2	5	0.942604	0.79766	1.11389	0.487767	0.781081
PlGF	P49763	proximal	combined	2	5	1.04753	0.918757	1.19435	0.487786	0.781081
RGS21	Q2M5E4	proximal	combined	2	5	0.955983	0.841828	1.08562	0.487797	0.781081
BEX2	Q9BXY8	proximal	combined	2	5	1.0437	0.924872	1.17779	0.487986	0.781163
ARHI	O95661	proximal	combined	2	5	0.948698	0.817452	1.10101	0.488159	0.781303
ASB-13	Q8WXK3	proximal	combined	2	5	0.94395	0.801899	1.11117	0.488185	0.781332
CAMK1	Q14012	proximal	combined	2	5	1.04936	0.915615	1.20264	0.488557	0.781557
LDH-H 1	P07195	proximal	combined	2	5	0.924292	0.739651	1.15502	0.488679	0.781626
UB2E3	Q969T4	proximal	combined	2	5	1.06073	0.897681	1.25339	0.488724	0.781636
ABL2	P42684	proximal	combined	2	5	1.03587	0.937518	1.14453	0.488737	0.781636
RAB43	Q86YS6	proximal	combined	2	5	1.04629	0.920455	1.18933	0.488831	0.781659
NSE	P09104	proximal	combined	2	5	0.932715	0.765686	1.13618	0.489023	0.781824
TRAIL R1	O00220	proximal	combined	2	5	1.03673	0.936006	1.1483	0.489071	0.781856
gpIIbIIIa	P05106	proximal	combined	2	5	0.918775	0.722636	1.16815	0.489295	0.782066
SRFB1	Q8NEF9	proximal	combined	2	5	0.946027	0.808329	1.10718	0.489363	0.782086
UT2	Q15849	proximal	combined	2	5	1.04815	0.91731	1.19766	0.489387	0.782086
TRI55	Q9BYV6	proximal	combined	2	5	1.04472	0.922826	1.18271	0.489495	0.782162
RAB5C	P51148	proximal	combined	2	5	1.09544	0.845842	1.41869	0.48961	0.782167
RBP	P02753	proximal	combined	2	5	0.949233	0.818737	1.10053	0.489892	0.782338
HECW1	Q76N89	proximal	combined	2	5	1.04952	0.914939	1.2039	0.489991	0.782384
sICAM-2	P13598	proximal	combined	2	5	1.04614	0.920378	1.18908	0.490041	0.782447
RPN1:LD	P04843	proximal	combined	2	5	0.954953	0.83779	1.0885	0.490084	0.782458
RAB17	Q9H0T7	proximal	combined	2	5	1.0514	0.911843	1.21231	0.490324	0.782573
GIPC2	Q8TF65	proximal	combined	2	5	1.03709	0.935122	1.15018	0.490383	0.782618
SP-B	P07988	proximal	combined	2	5	1.04298	0.92536	1.17554	0.490654	0.782873
Tbx3	O15119	proximal	combined	2	5	1.05364	0.908053	1.22257	0.491022	0.783163
AGAP2	Q99490	proximal	combined	2	5	1.06367	0.892306	1.26795	0.491023	0.783163
P85A	P27986	proximal	combined	2	5	1.04152	0.927601	1.16943	0.491247	0.783446
gpIIbIIIa	P05106	proximal	combined	2	5	0.921034	0.728592	1.16431	0.491539	0.783617
PTN	P21246	proximal	combined	2	5	0.942274	0.795362	1.11632	0.491742	0.783714
CL065	Q9H3J6	proximal	combined	2	5	1.05288	0.909031	1.2195	0.491751	0.783718
NUBP1	P53384	proximal	combined	2	5	1.06353	0.892253	1.26767	0.491801	0.783761
NUCB2	P80303	proximal	combined	2	5	0.947473	0.812365	1.10505	0.49184	0.783802
CK2-A1:B	P67870	proximal	combined	2	5	1.07799	0.870188	1.33541	0.491883	0.783803
ARMEL	Q49AH0	proximal	combined	2	5	1.0315	0.944174	1.1269	0.492004	0.783897
ERP29	P30040	proximal	combined	2	5	1.05744	0.901627	1.24017	0.492273	0.784083
UB2R1	P49427	proximal	combined	2	5	1.03582	0.936811	1.1453	0.492331	0.784096
CHST1	O43916	proximal	combined	2	5	0.953763	0.833138	1.09185	0.492589	0.784242
FA69C	Q0P6D2	proximal	combined	2	5	1.04938	0.914406	1.20427	0.492632	0.784282
prostatic binding protein	P30086	proximal	combined	2	5	1.08036	0.866238	1.34741	0.492815	0.784439
ADA	P00813	proximal	combined	2	5	0.95218	0.827655	1.09544	0.493194	0.78466
NAP2L	Q99733	proximal	combined	2	5	1.09213	0.848654	1.40545	0.493479	0.784783
NOTUM	Q6P988	proximal	combined	2	5	0.948579	0.815554	1.1033	0.493488	0.784783
NEUR1	Q99519	proximal	combined	2	5	0.94904	0.817041	1.10236	0.493643	0.784861
GCP-2	P80162	proximal	combined	2	5	0.940276	0.78812	1.12181	0.494125	0.785063
HEXI1	O94992	proximal	combined	2	5	0.959713	0.852978	1.0798	0.494231	0.785175
CD81	P60033	proximal	combined	2	5	1.04273	0.924794	1.17571	0.494445	0.785338
CTAP-III	P02775	proximal	combined	2	5	0.938338	0.781733	1.12631	0.494505	0.785412
SUMO3	P55854	proximal	combined	2	5	1.09065	0.850207	1.3991	0.49467	0.785501
TIFA	Q96CG3	proximal	combined	2	5	0.940874	0.789861	1.12076	0.494755	0.78557
B3GA1	Q9P2W7	proximal	combined	2	5	0.941948	0.793312	1.11843	0.494888	0.785614
TRIA1	O43715	proximal	combined	2	5	0.938474	0.782035	1.12621	0.49492	0.785636
Midkine	P21741	proximal	combined	2	5	1.03477	0.938022	1.14149	0.494962	0.785693
DKK1	O94907	proximal	combined	2	5	0.942105	0.793777	1.11815	0.495046	0.785735
ARF4	P18085	proximal	combined	2	5	0.923193	0.733689	1.16164	0.495394	0.785989
TIG3	Q9UL19	proximal	combined	2	5	0.946929	0.809507	1.10768	0.495469	0.785995
CD244	Q9BZW8	proximal	combined	2	5	0.919995	0.723801	1.16937	0.495614	0.786119
TRAF1	Q13077	proximal	combined	2	5	1.04681	0.917725	1.19406	0.495666	0.786119
HPRT	P00492	proximal	combined	2	5	1.07098	0.879116	1.30471	0.495997	0.786246
PRKACA	P17612	proximal	combined	2	5	0.9196	0.722283	1.17082	0.496393	0.786604
GBP5	Q96PP8	proximal	combined	2	5	1.0489	0.913942	1.2038	0.496866	0.787003
14-3-3E	P62258	proximal	combined	2	5	1.05496	0.903846	1.23135	0.49757	0.78748
BIN2	Q9UBW5	proximal	combined	2	5	0.922341	0.730139	1.16514	0.497745	0.787647
ICAM4	Q14773	proximal	combined	2	5	1.05327	0.906457	1.22386	0.497999	0.787792
LGMN	Q99538	proximal	combined	2	5	1.06953	0.880456	1.29921	0.49824	0.787908
SSR1	P30872	proximal	combined	2	5	1.03799	0.931818	1.15625	0.498257	0.787908
TWF1	Q12792	proximal	combined	2	5	0.951165	0.822824	1.09952	0.498394	0.787908
GBRAP	O95166	proximal	combined	2	5	1.04971	0.912072	1.20812	0.498694	0.787975
Sorting nexin 16	P57768	proximal	combined	2	5	1.05618	0.901487	1.23742	0.49875	0.787976
ART4	Q93070	proximal	combined	2	5	1.05232	0.907731	1.21994	0.498889	0.788033
PGRP-L	Q96PD5	proximal	combined	2	5	0.95051	0.820453	1.10118	0.498982	0.788071
AMP1D	Q6UB28	proximal	combined	2	5	0.961076	0.856585	1.07831	0.499003	0.788074
HEY1	Q9Y5J3	proximal	combined	2	5	1.04266	0.923732	1.1769	0.499004	0.788074
TF2L1	Q9NZI6	proximal	combined	2	5	1.08999	0.848949	1.39946	0.499203	0.788289
PSMA	Q04609	proximal	combined	2	5	1.05118	0.909462	1.21499	0.499315	0.788308
CEAM3	P40198	proximal	combined	2	5	1.04622	0.917628	1.19284	0.499497	0.788444
LRC3B	Q96PB8	proximal	combined	2	5	0.951541	0.823727	1.09919	0.499717	0.788596
TRML1:ECD	Q86YW5	proximal	combined	2	5	1.06494	0.887064	1.27847	0.499845	0.788653
SREC-II:ECD	Q96GP6	proximal	combined	2	5	1.07342	0.873617	1.31891	0.500184	0.788814
AMD	P19021	proximal	combined	2	5	0.947092	0.808619	1.10928	0.500295	0.788885
EGF:ECD	P01133	proximal	combined	2	5	0.938915	0.781616	1.12787	0.500476	0.788986
SIA8A	Q92185	proximal	combined	2	5	0.964714	0.868984	1.07099	0.500493	0.788993
RHOC	P08134	proximal	combined	2	5	0.921886	0.727626	1.16801	0.50053	0.789014
KI3L3:ECD	Q8N743	proximal	combined	2	5	0.941659	0.790507	1.12171	0.500711	0.789179
CD248	Q9HCU0	proximal	combined	2	5	0.949757	0.8173	1.10368	0.50116	0.789399
ZADH2	Q8N4Q0	proximal	combined	2	5	0.926978	0.743119	1.15633	0.501428	0.789574
CLF-1/CLC Complex	O75462	proximal	combined	2	5	0.951893	0.824439	1.09905	0.501446	0.789576
PLBL1	Q6P4A8	proximal	combined	2	5	1.04375	0.921237	1.18255	0.5015	0.789614
HEXI1	O94992	proximal	combined	2	5	1.08645	0.853041	1.38372	0.501639	0.789748
PEAR1:CD	Q5VY43	proximal	combined	2	5	1.07287	0.873711	1.31743	0.501995	0.790134
C1T9A	P0C862	proximal	combined	2	5	1.04995	0.910631	1.21058	0.502171	0.790225
TSH	P01215	proximal	combined	2	5	0.952639	0.826676	1.0978	0.502526	0.790431
HLA-G	P17693	proximal	combined	2	5	0.941409	0.789048	1.12319	0.502679	0.790453
TSP2	P35442	proximal	combined	2	5	0.954897	0.834344	1.09287	0.502701	0.790453
YAED1	Q9NRH1	proximal	combined	2	5	1.04206	0.92378	1.17548	0.502723	0.790453
CRIP2	P52943	proximal	combined	2	5	1.04815	0.913446	1.20272	0.502836	0.790519
PCOC1	Q15113	proximal	combined	2	5	0.952732	0.826876	1.09775	0.502956	0.790569
ANRA2	Q9H9E1	proximal	combined	2	5	1.03999	0.927257	1.16642	0.503	0.790582
Lectin, mannose-binding 2	Q12907	proximal	combined	2	5	1.05066	0.909151	1.2142	0.503134	0.790637
GST M1-1	P09488	proximal	combined	2	5	1.04594	0.917042	1.19295	0.503273	0.790699
IL-2	P60568	proximal	combined	2	5	0.946874	0.806991	1.11101	0.503296	0.790699
ZN75D	P51815	proximal	combined	2	5	1.04379	0.920614	1.18345	0.503531	0.790773
VNN2	O95498	proximal	combined	2	5	0.948128	0.811122	1.10828	0.503548	0.790773
NTRI	Q9P121	proximal	combined	2	5	0.941515	0.789057	1.12343	0.50372	0.790832
P4HA1	P13674	proximal	combined	2	5	0.944874	0.800098	1.11585	0.503995	0.791041
CCD50	Q8IVM0	proximal	combined	2	5	1.06683	0.882395	1.28982	0.504111	0.79112
IL-1F7	Q9NZH6	proximal	combined	2	5	1.04936	0.911023	1.20871	0.504135	0.791126
EFS	O43281	proximal	combined	2	5	1.03456	0.936401	1.143	0.504155	0.791142
KBRS2	Q9NYR9	proximal	combined	2	5	0.957154	0.841725	1.08841	0.504221	0.791191
CXCL16, soluble	Q9H2A7	proximal	combined	2	5	0.9498	0.816533	1.10482	0.504326	0.791243
P210L	Q5VU65	proximal	combined	2	5	0.941439	0.78844	1.12413	0.504842	0.791462
SRAC1	Q96JX3	proximal	combined	2	5	1.03771	0.930719	1.15699	0.50497	0.791542
HTF4	Q99081	proximal	combined	2	5	0.956827	0.840386	1.0894	0.505033	0.791604
DHB11	Q8NBQ5	proximal	combined	2	5	0.944626	0.798911	1.11692	0.505136	0.79165
CC107	Q8WV48	proximal	combined	2	5	1.05209	0.9061	1.22161	0.505248	0.791727
SHC1:SH2	P29353	proximal	combined	2	5	1.08837	0.848353	1.39628	0.505309	0.791753
DLX4	Q92988	proximal	combined	2	5	0.923486	0.730662	1.1672	0.505323	0.791753
ADAM 17:ECD	P78536	proximal	combined	2	5	1.03991	0.926764	1.16687	0.505502	0.791829
CCKN	P06307	proximal	combined	2	5	1.05006	0.909342	1.21255	0.505795	0.79213
Discoidin domain receptor 2	Q16832	proximal	combined	2	5	1.04957	0.910153	1.21035	0.505818	0.792139
sRANKL	O14788	proximal	combined	2	5	1.04618	0.915859	1.19504	0.505999	0.792193
IF1AY	O14602	proximal	combined	2	5	1.08614	0.851316	1.38573	0.506177	0.79222
CD6	P30203	proximal	combined	2	5	0.930931	0.753685	1.14986	0.506601	0.792457
NUD11	Q96G61	proximal	combined	2	5	0.952435	0.824801	1.09982	0.506786	0.792609
KCNG4	Q8TDN1	proximal	combined	2	5	1.03362	0.937382	1.13973	0.507273	0.793017
UBP4	Q13107	proximal	combined	2	5	1.08961	0.845393	1.40437	0.50746	0.79317
WNT11	O96014	proximal	combined	2	5	0.962417	0.85933	1.07787	0.507524	0.79317
SYFM	O95363	proximal	combined	2	5	0.959613	0.849461	1.08405	0.507537	0.79317
GCSH	P23434	proximal	combined	2	5	0.956725	0.8393	1.09058	0.50787	0.793384
LAMP1	P11279	proximal	combined	2	5	0.941859	0.788788	1.12463	0.508005	0.793494
SCUB1	Q8IWY4	proximal	combined	2	5	1.07039	0.875006	1.30939	0.50831	0.793637
SMIM3	Q9BZL3	proximal	combined	2	5	1.03808	0.929215	1.15969	0.508522	0.793778
BRF-1	Q92994	proximal	combined	2	5	1.04763	0.912634	1.20261	0.508529	0.793778
ISLR2	Q6UXK2	proximal	combined	2	5	0.944813	0.798467	1.11798	0.508534	0.793778
IRF4	Q15306	proximal	combined	2	5	1.04743	0.912956	1.2017	0.508652	0.79386
ENPP3	O14638	proximal	combined	2	5	1.05098	0.906848	1.21803	0.508779	0.793918
PPIG	Q13427	proximal	combined	2	5	1.04588	0.91554	1.19478	0.508879	0.793968
Afamin	P43652	proximal	combined	2	5	0.956098	0.836836	1.09236	0.508967	0.793978
Serpin B9	P50453	proximal	combined	2	5	1.08272	0.855083	1.37095	0.509291	0.794206
PAK6	Q9NQU5	proximal	combined	2	5	1.06568	0.882216	1.28729	0.509309	0.794225
UB2L3	P68036	proximal	combined	2	5	1.06304	0.886355	1.27494	0.50979	0.79454
FGRL1	Q8N441	proximal	combined	2	5	1.04331	0.919722	1.18351	0.509836	0.794556
HIS3	P15516	proximal	combined	2	5	0.946777	0.804662	1.11399	0.509841	0.794556
G6PD	P11413	proximal	combined	2	5	1.08951	0.844309	1.40592	0.509894	0.794609
MALT1	Q9UDY8	proximal	combined	2	5	1.05403	0.90127	1.23268	0.510077	0.794722
ON	P09486	proximal	combined	2	5	0.94451	0.796946	1.1194	0.510119	0.794722
RBM41	Q96IZ5	proximal	combined	2	5	1.04243	0.921106	1.17974	0.51039	0.79487
D106A	Q8N104	proximal	combined	2	5	1.04515	0.916311	1.19211	0.510601	0.794963
LDB2	O43679	proximal	combined	2	5	1.04718	0.912791	1.20135	0.510635	0.794969
Annexin III	P12429	proximal	combined	2	5	0.953403	0.826978	1.09915	0.510906	0.795225
GMPR1	P36959	proximal	combined	2	5	1.04664	0.91357	1.19909	0.511171	0.795377
PMGT1	Q8WZA1	proximal	combined	2	5	0.961074	0.853648	1.08202	0.511498	0.795574
CCNA1	P78396	proximal	combined	2	5	1.04065	0.923888	1.17218	0.511661	0.795623
DSC2	Q02487	proximal	combined	2	5	0.94608	0.801738	1.11641	0.511672	0.795632
ARFG1	Q8N6T3	proximal	combined	2	5	1.04666	0.913369	1.19941	0.511711	0.795655
sCD163	Q86VB7	proximal	combined	2	5	1.04946	0.908479	1.21232	0.511897	0.795782
Galectin-2	P05162	proximal	combined	2	5	0.928876	0.745055	1.15805	0.511983	0.795782
OGFR	Q9NZT2	proximal	combined	2	5	0.947308	0.805786	1.11369	0.512021	0.795782
Vinexin b	O60504	proximal	combined	2	5	1.06662	0.879585	1.29343	0.512044	0.795794
HSC20	Q8IWL3	proximal	combined	2	5	1.0468	0.912945	1.20029	0.512307	0.795924
Nogo Receptor	Q9BZR6	proximal	combined	2	5	1.04858	0.909829	1.2085	0.512411	0.795977
SYTL1	Q8IYJ3	proximal	combined	2	5	1.03074	0.941474	1.12846	0.512446	0.795997
SURF1	Q15526	proximal	combined	2	5	1.04647	0.91346	1.19884	0.51254	0.795997
GSK-3 alpha	P49840	proximal	combined	2	5	1.0912	0.840252	1.4171	0.512736	0.796167
EHD2	Q9NZN4	proximal	combined	2	5	1.05604	0.896953	1.24335	0.512755	0.796167
JPH3	Q8WXH2	proximal	combined	2	5	0.963329	0.861348	1.07738	0.512851	0.796185
PARK7	Q99497	proximal	combined	2	5	1.03846	0.927437	1.16278	0.512981	0.796215
IFNA8	P32881	proximal	combined	2	5	1.05155	0.904534	1.22246	0.513018	0.796222
TGM1	P22735	proximal	combined	2	5	0.942789	0.790221	1.12481	0.513052	0.796222
PPA6	Q9NPH0	proximal	combined	2	5	1.05081	0.905777	1.21908	0.51307	0.796222
SCUB3	Q8IX30	proximal	combined	2	5	1.05293	0.902105	1.22898	0.513181	0.796245
UBP8	P40818	proximal	combined	2	5	1.0792	0.858671	1.35637	0.513412	0.796297
PGM1	P36871	proximal	combined	2	5	1.04643	0.913265	1.199	0.513449	0.796297
Ig K chain V-I region HK102-like	P01602	proximal	combined	2	5	1.04865	0.909265	1.20939	0.513904	0.796549
BMP-6	P22004	proximal	combined	2	5	0.950671	0.816653	1.10668	0.514086	0.796694
EXOC7	Q9UPT5	proximal	combined	2	5	0.953921	0.82788	1.09915	0.514118	0.796725
Cadherin-11:ECD	P55287	proximal	combined	2	5	0.957772	0.841311	1.09035	0.514238	0.796771
Carbonic anhydrase XIII	Q8N1Q1	proximal	combined	2	5	0.922911	0.725157	1.17459	0.514384	0.796832
Complement receptor type 1	P17927	proximal	combined	2	5	0.953624	0.826671	1.10007	0.514746	0.797115
TSC2	P49815	proximal	combined	2	5	1.04088	0.922647	1.17427	0.514829	0.797144
RBBP9	O75884	proximal	combined	2	5	0.939434	0.77834	1.13387	0.515072	0.79716
DCNL3	Q8IWE4	proximal	combined	2	5	1.03923	0.925508	1.16694	0.515163	0.797209
LSM1	O15116	proximal	combined	2	5	1.04278	0.919155	1.18304	0.515271	0.797214
Fas, soluble	P25445	proximal	combined	2	5	0.946513	0.802	1.11707	0.515496	0.79732
ARMC5:ARM 5	Q96C12	proximal	combined	2	5	0.94353	0.791838	1.12428	0.51569	0.797481
Hexosaminidase B	P07686	proximal	combined	2	5	0.951238	0.818106	1.10603	0.51578	0.797574
PKN1	Q16512	proximal	combined	2	5	0.9364	0.767999	1.14172	0.515918	0.797649
LDOCL	Q6ICC9	proximal	combined	2	5	1.044	0.91671	1.18897	0.516274	0.797841
ZPLD1	Q8TCW7	proximal	combined	2	5	0.963592	0.86145	1.07784	0.51651	0.797929
BACD3	Q9H3F6	proximal	combined	2	5	1.04892	0.907926	1.21181	0.516677	0.797968
KI2L1	P43626	proximal	combined	2	5	1.04467	0.915379	1.19222	0.516783	0.797981
BACH2	Q9BYV9	proximal	combined	2	5	0.962905	0.858842	1.07958	0.517127	0.798274
ARF6	P62330	proximal	combined	2	5	1.04213	0.919745	1.18081	0.517329	0.798393
SOX10	P56693	proximal	combined	2	5	0.953019	0.823769	1.10255	0.517556	0.798575
TCPH	Q99832	proximal	combined	2	5	1.0527	0.901028	1.22991	0.517603	0.798577
Apo A-V	Q6Q788	proximal	combined	2	5	0.950464	0.814875	1.10862	0.517669	0.79862
CD97	P48960	proximal	combined	2	5	1.0482	0.908861	1.2089	0.517728	0.798622
AB1IP	Q7Z5R6	proximal	combined	2	5	1.04515	0.91419	1.19486	0.517969	0.798773
RABL6	Q3YEC7	proximal	combined	2	5	0.948646	0.8085	1.11308	0.518024	0.798813
MCP-1	P13500	proximal	combined	2	5	1.04406	0.916103	1.18988	0.518061	0.798821
TCP11	Q8WWU5	proximal	combined	2	5	0.956466	0.835688	1.0947	0.518117	0.798827
C1GLC	Q96EU7	proximal	combined	2	5	0.945506	0.79766	1.12076	0.518352	0.798903
FGF-18	O76093	proximal	combined	2	5	1.04102	0.921439	1.17612	0.518465	0.799013
FCRLA	Q7L513	proximal	combined	2	5	0.935875	0.765326	1.14443	0.518506	0.799013
BAP29	Q9UHQ4	proximal	combined	2	5	0.953981	0.82685	1.10066	0.518529	0.799013
PKB gamma	Q9Y243	proximal	combined	2	5	0.920103	0.714579	1.18474	0.51853	0.799013
KI2LA	Q8N109	proximal	combined	2	5	0.943439	0.790516	1.12595	0.518747	0.799107
TITIN	Q8WZ42	proximal	combined	2	5	0.952122	0.820296	1.10513	0.518764	0.799107
RUXG	P62308	proximal	combined	2	5	1.06893	0.872951	1.30892	0.518867	0.799147
KCTD2	Q14681	proximal	combined	2	5	0.951527	0.818198	1.10658	0.518868	0.799147
Dtk	Q06418	proximal	combined	2	5	1.04977	0.905682	1.21679	0.519034	0.799284
GCDH	Q92947	proximal	combined	2	5	1.0508	0.903812	1.2217	0.519216	0.799389
YAP1	P46937	proximal	combined	2	5	0.941032	0.782236	1.13206	0.519233	0.799396
GSTT1	P30711	proximal	combined	2	5	0.942441	0.78694	1.12867	0.519342	0.799463
OSBP1	P22059	proximal	combined	2	5	1.087	0.843265	1.40119	0.519579	0.799509
FABP	P05413	proximal	combined	2	5	0.954814	0.829456	1.09912	0.519644	0.799515
NUD16	Q96DE0	proximal	combined	2	5	1.07083	0.869451	1.31885	0.519695	0.799542
Angiotensinogen	P01019	proximal	combined	2	5	1.05331	0.899216	1.2338	0.519861	0.799618
Agrin	O00468	proximal	combined	2	5	1.05225	0.901053	1.22881	0.519913	0.799618
gp75	P17643	proximal	combined	2	5	0.961782	0.854101	1.08304	0.520078	0.799725
TFPI -2	P48307	proximal	combined	2	5	1.03553	0.930853	1.15197	0.520823	0.80021
Pseudocholinesterase	P06276	proximal	combined	2	5	0.957194	0.837529	1.09396	0.520839	0.800214
PSA	P07288	proximal	combined	2	5	1.0506	0.90353	1.22162	0.52117	0.800424
AMGO2	Q86SJ2	proximal	combined	2	5	0.941069	0.78164	1.13302	0.521309	0.800463
PD-1	Q15116	proximal	combined	2	5	1.03946	0.923495	1.16999	0.521353	0.800472
KI2L4	Q99706	proximal	combined	2	5	0.952148	0.819571	1.10617	0.521539	0.800665
CP054	Q6UWD8	proximal	combined	2	5	0.944146	0.791896	1.12567	0.521792	0.800842
SLIT2	O94813	proximal	combined	2	5	0.915357	0.69834	1.19981	0.521805	0.800852
STML1	Q9UBI4	proximal	combined	2	5	0.940485	0.779485	1.13474	0.521847	0.80089
MK06	Q16659	proximal	combined	2	5	0.953257	0.823331	1.10368	0.521954	0.800956
GDF7	Q7Z4P5	proximal	combined	2	5	0.953311	0.823452	1.10365	0.522196	0.801064
TXD12	O95881	proximal	combined	2	5	1.05716	0.891657	1.25339	0.522241	0.801081
CD5:CD	P06127	proximal	combined	2	5	0.934225	0.75843	1.15077	0.522382	0.801196
Cytochrome P450 3A4	P08684	proximal	combined	2	5	1.0468	0.909836	1.20439	0.522619	0.801363
E41L1	Q9H4G0	proximal	combined	2	5	1.05941	0.887585	1.26449	0.522705	0.801461
NREP	Q16612	proximal	combined	2	5	1.05016	0.903665	1.2204	0.523159	0.801682
EF-1-alpha-1	P68104	proximal	combined	2	5	0.961276	0.851493	1.08521	0.523284	0.801799
Apo C-III	P02656	proximal	combined	2	5	1.05075	0.902435	1.22344	0.523689	0.802109
B3GA3	O94766	proximal	combined	2	5	1.05341	0.897694	1.23614	0.523768	0.802117
POLI	Q9UNA4	proximal	combined	2	5	0.943253	0.788188	1.12883	0.523772	0.802117
Amyloid-like protein 1	P51693	proximal	combined	2	5	0.945667	0.796418	1.12289	0.52383	0.802117
Laminin gamma-2	Q13753	proximal	combined	2	5	1.048	0.907261	1.21057	0.52399	0.802172
FMR1	Q06787	proximal	combined	2	5	0.945422	0.795494	1.12361	0.524084	0.802213
NEU1	P01178	proximal	combined	2	5	0.957713	0.838437	1.09396	0.524329	0.802401
Proteasome beta chain	P28070	proximal	combined	2	5	0.943902	0.790196	1.12751	0.524369	0.802423
STX18	Q9P2W9	proximal	combined	2	5	0.949685	0.810066	1.11337	0.524572	0.802524
LMA2L	Q9H0V9	proximal	combined	2	5	1.06091	0.884236	1.27288	0.524662	0.802607
RN114	Q9Y508	proximal	combined	2	5	1.06152	0.883168	1.27588	0.524694	0.802629
BSP	P21815	proximal	combined	2	5	0.950808	0.813928	1.11071	0.524751	0.802651
SRP14	P37108	proximal	combined	2	5	0.961044	0.850222	1.08631	0.52502	0.802825
Aflatoxin B1 aldehyde reductase	O43488	proximal	combined	2	5	0.925089	0.727526	1.1763	0.525264	0.802978
MTUS2	Q5JR59	proximal	combined	2	5	1.03874	0.923685	1.16813	0.525695	0.803137
IF4E2	O60573	proximal	combined	2	5	0.95369	0.823729	1.10415	0.525827	0.803142
Layilin	Q6UX15	proximal	combined	2	5	1.04432	0.913347	1.19408	0.525887	0.803175
TSLP R	Q9HC73	proximal	combined	2	5	1.04311	0.915482	1.18854	0.526169	0.803325
SCAR3:region 2	Q6AZY7	proximal	combined	2	5	0.9631	0.857352	1.08189	0.526358	0.803476
XEDAR	Q9HAV5	proximal	combined	2	5	0.960684	0.84857	1.08761	0.526402	0.803508
HMGA2	P52926	proximal	combined	2	5	1.03472	0.931027	1.14996	0.52643	0.803509
CLM1	Q8TDQ1	proximal	combined	2	5	0.943969	0.789722	1.12834	0.526443	0.803509
EMILIN-3	Q9H8L6	proximal	combined	2	5	0.953464	0.822638	1.1051	0.526833	0.803779
FXYD6	Q9H0Q3	proximal	combined	2	5	1.05093	0.901058	1.22573	0.52688	0.803815
FXRD1	Q96CU9	proximal	combined	2	5	1.04696	0.908158	1.20698	0.527119	0.803932
WF10A	Q9H1F0	proximal	combined	2	5	1.05467	0.894169	1.24397	0.527448	0.804228
GLRX5	Q86SX6	proximal	combined	2	5	0.955568	0.829911	1.10025	0.527499	0.804228
Galectin-3	P17931	proximal	combined	2	5	0.953195	0.821479	1.10603	0.527535	0.804228
SCGF-beta	Q9Y240	proximal	combined	2	5	1.04353	0.914313	1.191	0.527577	0.804228
TGT	Q9BXR0	proximal	combined	2	5	1.04157	0.917795	1.18204	0.528044	0.804408
TMEM9:ECD	Q9P0T7	proximal	combined	2	5	0.948576	0.805032	1.11772	0.528285	0.80462
RAB5A	P20339	proximal	combined	2	5	1.07788	0.853759	1.36084	0.528315	0.804641
TSR2	Q969E8	proximal	combined	2	5	0.940022	0.775585	1.13932	0.5284	0.80467
GUAA	P49915	proximal	combined	2	5	1.07582	0.857099	1.35036	0.52854	0.804798
ANKS3	Q6ZW76	proximal	combined	2	5	0.960773	0.848278	1.08819	0.528806	0.805003
LEUK	P16150	proximal	combined	2	5	0.947164	0.799881	1.12157	0.529019	0.805106
BEX5	Q5H9J7	proximal	combined	2	5	0.951763	0.815973	1.11015	0.529035	0.805106
NEUL4	Q96JN8	proximal	combined	2	5	1.04923	0.903353	1.21866	0.52924	0.805216
MARE1	Q15691	proximal	combined	2	5	1.08437	0.842497	1.39569	0.529324	0.805222
CDN2C	P42773	proximal	combined	2	5	1.04117	0.918002	1.18087	0.529946	0.805686
HB-EGF	Q99075	proximal	combined	2	5	0.945551	0.793859	1.12623	0.530304	0.805771
ATAD2	Q6PL18	proximal	combined	2	5	1.04018	0.919743	1.17638	0.530384	0.805812
LIF	P15018	proximal	combined	2	5	0.95338	0.821216	1.10681	0.530633	0.805988
CO8G	P07360	proximal	combined	2	5	1.05316	0.895737	1.23825	0.530654	0.806002
PADI1	Q9ULC6	proximal	combined	2	5	0.950701	0.81168	1.11353	0.530817	0.806157
TOPK	Q96KB5	proximal	combined	2	5	1.04825	0.904612	1.21469	0.530879	0.806181
DcR3	O95407	proximal	combined	2	5	0.958628	0.839933	1.0941	0.530982	0.806243
DNJB4	Q9UDY4	proximal	combined	2	5	1.06909	0.867396	1.31768	0.531117	0.806283
PRTG	Q2VWP7	proximal	combined	2	5	0.954901	0.826416	1.10336	0.531379	0.806357
Butyrophilin 1A1	Q13410	proximal	combined	2	5	1.04501	0.910426	1.19949	0.531385	0.806357
ADPGK	Q9BRR6	proximal	combined	2	5	0.946122	0.795454	1.12533	0.531451	0.806401
PTH1R	Q03431	proximal	combined	2	5	1.0369	0.925551	1.16164	0.531862	0.806549
ELAV1	Q15717	proximal	combined	2	5	1.03702	0.925313	1.16222	0.531869	0.806549
Parathyroid Hormone1-34	P01270	proximal	combined	2	5	0.938249	0.7683	1.14579	0.53187	0.806549
Dematin	Q08495	proximal	combined	2	5	0.946854	0.79782	1.12373	0.531994	0.806614
PTN7	P35236	proximal	combined	2	5	1.03007	0.938637	1.1304	0.532206	0.80673
GV	P39877	proximal	combined	2	5	1.05699	0.88827	1.25775	0.532215	0.80673
HIS1	P15515	proximal	combined	2	5	1.0381	0.923158	1.16735	0.532306	0.806772
GFRAL	Q6UXV0	proximal	combined	2	5	0.962472	0.85358	1.08526	0.532366	0.806778
AL7A1	P49419	proximal	combined	2	5	1.03335	0.932149	1.14553	0.532749	0.806998
NXPH1	P58417	proximal	combined	2	5	0.943547	0.785974	1.13271	0.533084	0.807227
CLIC4	Q9Y696	proximal	combined	2	5	1.08693	0.836305	1.41265	0.533104	0.807232
WFD11	Q8NEX6	proximal	combined	2	5	0.95656	0.831789	1.10005	0.533416	0.80739
UBE2H	P62256	proximal	combined	2	5	1.05315	0.894746	1.2396	0.533493	0.807446
HPT	P00738	proximal	combined	2	5	1.04845	0.903369	1.21684	0.53351	0.807446
Gastrin-releasing peptide	P07492	proximal	combined	2	5	0.957726	0.835972	1.09721	0.533522	0.807446
LGR5	O75473	proximal	combined	2	5	1.03792	0.923151	1.16696	0.533586	0.80748
SLNL1	Q499Z3	proximal	combined	2	5	0.937934	0.766556	1.14763	0.533668	0.807529
PHYD1	Q5SRE7	proximal	combined	2	5	1.05467	0.891714	1.24742	0.534195	0.807914
DNER:CD	Q8NFT8	proximal	combined	2	5	0.956016	0.829599	1.1017	0.53422	0.807926
GLP3L	Q9H4A5	proximal	combined	2	5	0.934797	0.75573	1.15629	0.534296	0.807992
Kallistatin	P29622	proximal	combined	2	5	0.957305	0.834219	1.09855	0.534342	0.807992
FSTL3	O95633	proximal	combined	2	5	1.05508	0.890894	1.24954	0.534394	0.807992
MAGIX	Q9H6Y5	proximal	combined	2	5	1.03619	0.926209	1.15922	0.534641	0.80818
Angiopoietin-2	O15123	proximal	combined	2	5	0.942963	0.783282	1.1352	0.535	0.808365
THA	P10827	proximal	combined	2	5	1.03182	0.934561	1.13919	0.535211	0.808449
NAA10	P41227	proximal	combined	2	5	1.07108	0.862021	1.33083	0.535398	0.808558
RBM22	Q9NW64	proximal	combined	2	5	0.95225	0.815743	1.1116	0.535408	0.808558
BIN3	Q9NQY0	proximal	combined	2	5	1.05814	0.884966	1.2652	0.535416	0.808558
MEG10	Q96KG7	proximal	combined	2	5	1.04052	0.917675	1.1798	0.53549	0.808558
SMUF1	Q9HCE7	proximal	combined	2	5	1.02427	0.949434	1.10502	0.53554	0.808562
AGAP3	Q96P47	proximal	combined	2	5	1.03818	0.922127	1.16884	0.535576	0.808572
MPIP1	P30304	proximal	combined	2	5	0.95144	0.812615	1.11398	0.536183	0.80884
Lymphotoxin b R	P36941	proximal	combined	2	5	1.04303	0.912683	1.19199	0.536222	0.808863
RAD1	O60671	proximal	combined	2	5	1.04176	0.915087	1.18596	0.536283	0.808908
VAMP4	O75379	proximal	combined	2	5	0.898796	0.640837	1.26059	0.536443	0.808931
PILRA isoform FDF03-M14	Q9UKJ1	proximal	combined	2	5	0.95706	0.832683	1.10001	0.536632	0.809071
GALK2	Q01415	proximal	combined	2	5	0.945233	0.790569	1.13015	0.536689	0.809119
PCDH1	Q08174	proximal	combined	2	5	0.952469	0.816072	1.11166	0.536871	0.809124
T23O	P48775	proximal	combined	2	5	1.0486	0.901918	1.21914	0.537059	0.809201
b2-Glycoprotein I	P02749	proximal	combined	2	5	1.04443	0.909749	1.19905	0.537131	0.80922
Corticotropin-lipotropin	P01189	proximal	combined	2	5	0.946053	0.793219	1.12833	0.537312	0.809308
C5b, 6 Complex	P01031	proximal	combined	2	5	0.956141	0.829145	1.10259	0.537355	0.809341
THEM4	Q5T1C6	proximal	combined	2	5	0.946243	0.793699	1.1281	0.537855	0.809811
ANKY2	Q8IV38	proximal	combined	2	5	1.0338	0.930004	1.14918	0.538041	0.809955
FCRL3	Q96P31	proximal	combined	2	5	1.03723	0.923289	1.16524	0.538087	0.809955
TTL	Q8NG68	proximal	combined	2	5	1.04675	0.905035	1.21064	0.538194	0.809955
PILRA	Q9UKJ1	proximal	combined	2	5	0.952976	0.817455	1.11096	0.538271	0.809955
FCG2A	P12318	proximal	combined	2	5	1.04554	0.907248	1.20491	0.538405	0.810064
RPIA	P49247	proximal	combined	2	5	0.951913	0.813499	1.11388	0.538735	0.810226
Endothelin 2	P20800	proximal	combined	2	5	0.954139	0.821472	1.10823	0.538814	0.810274
LYVE1	Q9Y5Y7	proximal	combined	2	5	0.955236	0.825406	1.10549	0.538916	0.810297
IgG2, Kappa	P01859	proximal	combined	2	5	0.94537	0.790191	1.13102	0.539153	0.810484
MMP-12	P39900	proximal	combined	2	5	1.04251	0.912784	1.19067	0.539216	0.810502
FEV	Q99581	proximal	combined	2	5	1.05612	0.887005	1.25747	0.53973	0.810805
CB39L	Q9H9S4	proximal	combined	2	5	0.945267	0.789616	1.1316	0.539762	0.810805
NDRG1	Q92597	proximal	combined	2	5	1.04311	0.911464	1.19377	0.539766	0.810805
TWF2	Q6IBS0	proximal	combined	2	5	1.08443	0.836894	1.40518	0.539806	0.810825
VAMP3	Q15836	proximal	combined	2	5	1.03702	0.923239	1.16483	0.539835	0.810861
DECR2	Q9NUI1	proximal	combined	2	5	1.0426	0.91235	1.19145	0.540047	0.811002
SCO2	O43819	proximal	combined	2	5	0.953199	0.817673	1.11119	0.540163	0.811105
CSN8	Q99627	proximal	combined	2	5	0.955841	0.827173	1.10452	0.540364	0.811243
REG1B	P48304	proximal	combined	2	5	0.956039	0.827839	1.10409	0.540553	0.811367
Urotensin-II	O95399	proximal	combined	2	5	1.0453	0.906922	1.20479	0.540873	0.811576
UR2R	Q9UKP6	proximal	combined	2	5	1.03907	0.91892	1.17493	0.541015	0.811632
Activin A	P08476	proximal	combined	2	5	0.951715	0.812056	1.11539	0.541057	0.811649
GIP	P09681	proximal	combined	2	5	1.05598	0.88672	1.25756	0.541115	0.811673
FLRT3:CD	Q9NZU0	proximal	combined	2	5	1.02244	0.952165	1.09791	0.541263	0.811698
CD9	P21926	proximal	combined	2	5	0.964789	0.859965	1.08239	0.541316	0.811756
VWA1	Q6PCB0	proximal	combined	2	5	0.945704	0.790585	1.13126	0.54138	0.811834
MT21C	Q5VZV1	proximal	combined	2	5	0.927399	0.728088	1.18127	0.541511	0.811957
GABP1	Q06547	proximal	combined	2	5	1.04077	0.915464	1.18322	0.541523	0.811966
IFN10	P01566	proximal	combined	2	5	0.956207	0.828151	1.10406	0.541566	0.811996
MLRM	P19105	proximal	combined	2	5	1.08017	0.843181	1.38377	0.541702	0.812036
MGT4B	Q9UQ53	proximal	combined	2	5	0.930322	0.737695	1.17325	0.541751	0.812036
GREM1	O60565	proximal	combined	2	5	1.03877	0.919187	1.17391	0.542162	0.812268
ACTN2	P35609	proximal	combined	2	5	0.953304	0.817403	1.1118	0.542247	0.812333
MK12	P53778	proximal	combined	2	5	0.943177	0.781332	1.13855	0.542472	0.812427
IKBD	Q8NI38	proximal	combined	2	5	1.03399	0.92855	1.1514	0.542476	0.812427
CA115	Q9H7X2	proximal	combined	2	5	0.959756	0.840781	1.09557	0.542979	0.812829
B7	P33681	proximal	combined	2	5	0.948559	0.800012	1.12469	0.543359	0.813112
PAF	Q15004	proximal	combined	2	5	1.04936	0.898248	1.2259	0.54362	0.813217
RWDD1	Q9H446	proximal	combined	2	5	1.07819	0.845623	1.37473	0.543636	0.813217
DC-SIGN	Q9NNX6	proximal	combined	2	5	0.953791	0.818735	1.11113	0.543649	0.813217
DAPP1	Q9UN19	proximal	combined	2	5	0.931929	0.742286	1.17002	0.543651	0.813217
CLIC5	Q9NZA1	proximal	combined	2	5	0.946148	0.791354	1.13122	0.543656	0.813217
PGES2	Q9H7Z7	proximal	combined	2	5	1.03936	0.917581	1.17731	0.543727	0.813234
Galectin-4	P56470	proximal	combined	2	5	1.02891	0.938458	1.12808	0.543828	0.813292
ILT-2	Q8NHL6	proximal	combined	2	5	1.05094	0.895156	1.23384	0.543863	0.813292
FDSCP	Q8NFU4	proximal	combined	2	5	0.963948	0.856141	1.08533	0.54399	0.813318
FMO3	P31513	proximal	combined	2	5	1.0378	0.920559	1.16997	0.544119	0.813328
NR1D1	P20393	proximal	combined	2	5	0.953944	0.819137	1.11094	0.54414	0.813343
IFNA1	P01562	proximal	combined	2	5	0.940891	0.772677	1.14573	0.544328	0.81336
OVCA2	Q8WZ82	proximal	combined	2	5	1.07758	0.846243	1.37214	0.544546	0.813473
TRUA	Q9Y606	proximal	combined	2	5	0.948542	0.799494	1.12538	0.544715	0.813511
ING4	Q9UNL4	proximal	combined	2	5	1.0327	0.930587	1.14601	0.544725	0.813511
IGSF8	Q969P0	proximal	combined	2	5	0.944871	0.78634	1.13536	0.545068	0.813692
C16L2	Q6UWJ8	proximal	combined	2	5	1.0368	0.922136	1.16571	0.545635	0.813985
AURKB	Q96GD4	proximal	combined	2	5	1.04326	0.909343	1.19689	0.545748	0.814053
BEND6	Q5SZJ8	proximal	combined	2	5	1.03767	0.92034	1.16996	0.545839	0.81413
ALK	Q9UM73	proximal	combined	2	5	1.04372	0.908369	1.19924	0.54595	0.814145
TNFAIP3	P21580	proximal	combined	2	5	1.0536	0.889346	1.24818	0.545987	0.814145
SIR3	Q9NTG7	proximal	combined	2	5	0.938679	0.764315	1.15282	0.546128	0.8142
SOX	Q9P0Z9	proximal	combined	2	5	0.95624	0.826898	1.10581	0.546201	0.814259
SELW	P63302	proximal	combined	2	5	0.931365	0.739171	1.17353	0.546521	0.814316
XAGE2	Q96GT9	proximal	combined	2	5	0.955841	0.825327	1.10699	0.546549	0.814316
SNAA	P54920	proximal	combined	2	5	1.08092	0.839338	1.39203	0.546572	0.814316
CDKA2	O75956	proximal	combined	2	5	0.955729	0.82463	1.10767	0.54749	0.814792
ILK1	Q13418	proximal	combined	2	5	0.934903	0.750667	1.16436	0.547774	0.815007
IL-23 R	Q5VWK5	proximal	combined	2	5	0.962961	0.851429	1.0891	0.547876	0.815106
NEUR1	Q99519	proximal	combined	2	5	1.04154	0.912017	1.18945	0.548058	0.815158
ZNT5	Q8TAD4	proximal	combined	2	5	1.04171	0.911586	1.1904	0.548376	0.815243
CB089	Q86V40	proximal	combined	2	5	1.0627	0.871281	1.29617	0.54842	0.815264
IMPA2	O14732	proximal	combined	2	5	1.04802	0.899144	1.22154	0.548528	0.815287
LIRB3	O75022	proximal	combined	2	5	0.954944	0.821401	1.1102	0.548618	0.815294
Ubiquitin+1	P62979	proximal	combined	2	5	1.05837	0.879268	1.27396	0.548672	0.815294
PACAP	Q8WU39	proximal	combined	2	5	0.954564	0.819955	1.11127	0.548784	0.815294
G3ST2	Q9H3Q3	proximal	combined	2	5	1.0447	0.905535	1.20525	0.548822	0.815294
ST1C4	O75897	proximal	combined	2	5	0.95835	0.833796	1.10151	0.549248	0.815606
IF4G1	Q04637	proximal	combined	2	5	1.07948	0.840331	1.38668	0.549493	0.815734
DOS	Q8N350	proximal	combined	2	5	0.961638	0.84598	1.09311	0.549633	0.815791
Kallikrein 6	Q92876	proximal	combined	2	5	1.03965	0.915296	1.18089	0.549709	0.815791
SYN3	O14994	proximal	combined	2	5	1.0329	0.928915	1.14852	0.549925	0.815874
UBL7	Q96S82	proximal	combined	2	5	1.05798	0.87943	1.27279	0.550078	0.815954
PAIP1	Q9H074	proximal	combined	2	5	0.943276	0.778838	1.14243	0.55017	0.816003
FBLN7	Q53RD9	proximal	combined	2	5	1.04656	0.901265	1.21528	0.550662	0.81627
FCRL5	Q96RD9	proximal	combined	2	5	0.961994	0.847007	1.09259	0.55079	0.81633
LRP12	Q9Y561	proximal	combined	2	5	1.05115	0.892223	1.23838	0.5509	0.816339
aldolase A	P04075	proximal	combined	2	5	1.07107	0.854677	1.34224	0.551025	0.81637
SOX6	P35712	proximal	combined	2	5	1.03769	0.918861	1.17188	0.551045	0.81637
PFD1	O60925	proximal	combined	2	5	1.04196	0.910191	1.19281	0.551264	0.816375
IER2	Q9BTL4	proximal	combined	2	5	0.953949	0.816855	1.11405	0.551462	0.816472
CTLA-4	P16410	proximal	combined	2	5	1.03752	0.919061	1.17125	0.55151	0.816472
MIP-3b	Q99731	proximal	combined	2	5	0.955642	0.822944	1.10974	0.55195	0.816746
SYT4	Q9H2B2	proximal	combined	2	5	1.07638	0.844575	1.3718	0.551972	0.816761
ABL1	P00519	proximal	combined	2	5	1.05615	0.882067	1.26459	0.552204	0.816878
MYB	P10242	proximal	combined	2	5	1.04175	0.910243	1.19227	0.552439	0.816986
IL-13	P35225	proximal	combined	2	5	1.04558	0.902578	1.21124	0.552514	0.816986
VWC2L	B2RUY7	proximal	combined	2	5	1.04058	0.912529	1.1866	0.5527	0.817065
SAM50	Q9Y512	proximal	combined	2	5	1.03107	0.931999	1.14066	0.552788	0.817093
NT5M	Q9NPB1	proximal	combined	2	5	1.07016	0.855453	1.33875	0.552857	0.817124
CYH3	O43739	proximal	combined	2	5	1.07226	0.851585	1.35012	0.55289	0.817146
HS3S4	Q9Y661	proximal	combined	2	5	0.96017	0.839469	1.09823	0.55319	0.81732
RM34	Q9BQ48	proximal	combined	2	5	0.964893	0.857362	1.08591	0.553299	0.817355
SRXN1	Q9BYN0	proximal	combined	2	5	0.963582	0.852346	1.08934	0.553351	0.817366
IGFBP-1	P08833	proximal	combined	2	5	0.949918	0.801443	1.1259	0.553522	0.81753
KIF22	Q14807	proximal	combined	2	5	0.966422	0.8631	1.08211	0.553832	0.817715
RN148:region 2	Q8N7C7	proximal	combined	2	5	1.04218	0.908805	1.19512	0.554333	0.81786
ELMO1	Q92556	proximal	combined	2	5	0.960241	0.839315	1.09859	0.554665	0.81809
CHST4	Q8NCG5	proximal	combined	2	5	1.04295	0.907117	1.19913	0.554715	0.818126
BCL2-like 1 protein	Q07817	proximal	combined	2	5	1.04334	0.906322	1.20108	0.55474	0.818127
PDGFD	Q9GZP0	proximal	combined	2	5	0.951053	0.805105	1.12346	0.554909	0.818201
Vitronectin	P04004	proximal	combined	2	5	1.04415	0.904609	1.20522	0.555002	0.818201
SGTA	O43765	proximal	combined	2	5	1.07173	0.851502	1.34891	0.555035	0.818201
FNTA	P49354	proximal	combined	2	5	0.957949	0.830517	1.10493	0.555281	0.818348
RN148:region 1	Q8N7C7	proximal	combined	2	5	0.933964	0.74422	1.17208	0.555456	0.81838
PRR16	Q569H4	proximal	combined	2	5	0.949609	0.79965	1.12769	0.555456	0.81838
PFD4	Q9NQP4	proximal	combined	2	5	1.03672	0.919602	1.16874	0.55548	0.81838
ATOX1	O00244	proximal	combined	2	5	1.03788	0.917122	1.17455	0.555745	0.818546
Tpo	P40225	proximal	combined	2	5	1.04303	0.90649	1.20013	0.556193	0.818723
TRAF4	Q9BUZ4	proximal	combined	2	5	1.04211	0.908343	1.19558	0.556218	0.81873
Integrin alpha-2/ b1	P05556	proximal	combined	2	5	0.965235	0.857911	1.08598	0.556283	0.818742
SCAM5	Q8TAC9	proximal	combined	2	5	0.966762	0.8638	1.082	0.556315	0.818748
IGF-II receptor	P11717	proximal	combined	2	5	1.04516	0.902097	1.21092	0.556442	0.818852
DOK2	O60496	proximal	combined	2	5	0.932612	0.7391	1.17679	0.556543	0.818919
CINP	Q9BW66	proximal	combined	2	5	0.964748	0.855955	1.08737	0.556607	0.818951
RB27B	O00194	proximal	combined	2	5	0.94671	0.788707	1.13637	0.556666	0.818992
STK4	Q13043	proximal	combined	2	5	0.949947	0.800426	1.1274	0.55677	0.819055
RABL3	Q5HYI8	proximal	combined	2	5	0.94659	0.788217	1.13678	0.556816	0.819055
PDIA4	P13667	proximal	combined	2	5	1.07102	0.851702	1.34681	0.557277	0.819292
CIG49	O14879	proximal	combined	2	5	0.957212	0.827104	1.10779	0.557422	0.819321
FIG4	Q92562	proximal	combined	2	5	0.956492	0.824393	1.10976	0.557461	0.819348
DCP1A	Q9NPI6	proximal	combined	2	5	1.04737	0.897289	1.22256	0.557509	0.81939
ICBR	P57730	proximal	combined	2	5	1.03714	0.9181	1.17162	0.557678	0.819424
FBX48	Q5FWF7	proximal	combined	2	5	1.03316	0.926338	1.1523	0.557977	0.81956
BGAT	P16442	proximal	combined	2	5	1.04025	0.911544	1.18712	0.558169	0.81956
WNK3	Q9BYP7	proximal	combined	2	5	1.07128	0.850758	1.34897	0.558184	0.81956
TFAM	Q00059	proximal	combined	2	5	0.931503	0.734551	1.18126	0.558233	0.81956
NGL1	Q9HCJ2	proximal	combined	2	5	0.922683	0.704774	1.20797	0.558265	0.81956
BTK	Q06187	proximal	combined	2	5	0.935559	0.748507	1.16936	0.558361	0.819563
KTHY	P23919	proximal	combined	2	5	1.06784	0.85704	1.33049	0.558541	0.819601
MPZL1	O95297	proximal	combined	2	5	1.04863	0.894383	1.22948	0.558588	0.819627
aldolase C	P09972	proximal	combined	2	5	1.04479	0.902123	1.21002	0.55861	0.819627
PSG3	Q16557	proximal	combined	2	5	0.954249	0.815637	1.11642	0.558686	0.819686
B7-2	P42081	proximal	combined	2	5	0.952212	0.807883	1.12233	0.559297	0.82002
ALCAM	Q13740	proximal	combined	2	5	1.05751	0.876519	1.27587	0.559331	0.82002
RASF5	Q8WWW0	proximal	combined	2	5	1.05463	0.882102	1.2609	0.559493	0.820106
XTP3B	Q96DZ1	proximal	combined	2	5	0.95557	0.820272	1.11318	0.559598	0.82016
kallikrein 14	Q9P0G3	proximal	combined	2	5	1.04953	0.892145	1.23467	0.559787	0.82025
TM230	Q96A57	proximal	combined	2	5	1.04262	0.906128	1.19967	0.559909	0.820322
BLNK	Q8WV28	proximal	combined	2	5	1.04054	0.910288	1.18942	0.560312	0.82057
NKG2D	P26718	proximal	combined	2	5	0.96568	0.858588	1.08613	0.56036	0.820614
ISPD	A4D126	proximal	combined	2	5	1.04288	0.905351	1.20131	0.560624	0.820879
CRLF1	O75462	proximal	combined	2	5	0.938431	0.757614	1.1624	0.560629	0.820879
MOCS3	O95396	proximal	combined	2	5	1.04063	0.909988	1.19003	0.560659	0.820879
GLYG2	O15488	proximal	combined	2	5	1.0378	0.915866	1.17597	0.560675	0.820879
MOL1A	Q7L9L4	proximal	combined	2	5	1.07918	0.834829	1.39505	0.560734	0.820879
EPHA4	P54764	proximal	combined	2	5	0.956335	0.822672	1.11171	0.561071	0.821018
SIG14	Q08ET2	proximal	combined	2	5	1.04859	0.893487	1.23063	0.561244	0.821097
GIPC1	O14908	proximal	combined	2	5	1.062	0.866911	1.301	0.561315	0.821135
LAP	P28838	proximal	combined	2	5	1.06333	0.864293	1.30821	0.561422	0.821135
17-beta-HSD 1	P14061	proximal	combined	2	5	1.03773	0.915794	1.1759	0.561448	0.821135
GMFG	O60234	proximal	combined	2	5	1.05853	0.873457	1.28282	0.561826	0.821221
GAS1	P54826	proximal	combined	2	5	0.948246	0.792402	1.13474	0.561845	0.821221
ARGI1	P05089	proximal	combined	2	5	0.958863	0.83196	1.10512	0.561943	0.821286
CA11 protein	Q9NS71	proximal	combined	2	5	1.04521	0.900122	1.21368	0.561983	0.821303
AL1A3	P47895	proximal	combined	2	5	0.951281	0.803494	1.12625	0.562054	0.821379
RELT	Q969Z4	proximal	combined	2	5	0.951062	0.802639	1.12693	0.562181	0.821511
NFU1	Q9UMS0	proximal	combined	2	5	1.06334	0.8638	1.30897	0.562472	0.821653
MUSK	O15146	proximal	combined	2	5	0.950611	0.800772	1.12849	0.562755	0.821821
Glutathione reductase	P00390	proximal	combined	2	5	0.975139	0.895442	1.06193	0.562794	0.821842
DYLT1	P63172	proximal	combined	2	5	0.956014	0.820903	1.11336	0.562837	0.821844
OXDA	P14920	proximal	combined	2	5	1.05694	0.876116	1.27508	0.562954	0.821844
MANS1	Q9H8J5	proximal	combined	2	5	1.04143	0.907568	1.19504	0.563036	0.821844
CREM	Q03060	proximal	combined	2	5	0.958289	0.829368	1.10725	0.563298	0.821997
SDHB	P21912	proximal	combined	2	5	1.03006	0.931557	1.13898	0.563583	0.822178
CD320	Q9NPF0	proximal	combined	2	5	0.964421	0.852817	1.09063	0.563696	0.822217
RAB8B	Q92930	proximal	combined	2	5	1.07743	0.836412	1.38791	0.563747	0.822223
BSP	P21815	proximal	combined	2	5	1.05101	0.887527	1.24461	0.564091	0.822284
ERAB	Q99714	proximal	combined	2	5	1.07216	0.845957	1.35886	0.564402	0.822508
SPLC2	Q96DR5	proximal	combined	2	5	0.965254	0.855824	1.08868	0.564588	0.822618
PPIL1	Q9Y3C6	proximal	combined	2	5	1.03345	0.92389	1.15601	0.564973	0.822714
PPCT	Q9UKL6	proximal	combined	2	5	1.06536	0.858535	1.32202	0.565337	0.822784
TULP1	O00294	proximal	combined	2	5	0.950705	0.800171	1.12956	0.565439	0.822788
SH2B3	Q9UQQ2	proximal	combined	2	5	0.96466	0.853209	1.09067	0.565705	0.822983
ETFA	P13804	proximal	combined	2	5	1.03681	0.916331	1.17313	0.566253	0.823352
RPC10	Q9Y2Y1	proximal	combined	2	5	1.03517	0.919797	1.16501	0.566452	0.823439
Sphingosine kinase 1	Q9NYA1	proximal	combined	2	5	0.929869	0.725175	1.19234	0.56652	0.823466
NOE2	O95897	proximal	combined	2	5	0.954916	0.815524	1.11813	0.566639	0.823546
ZN566	Q969W8	proximal	combined	2	5	0.956414	0.821194	1.1139	0.56664	0.823546
LIRB4	Q8NHJ6	proximal	combined	2	5	0.961092	0.839065	1.10086	0.566747	0.823557
NRX3B	Q9HDB5	proximal	combined	2	5	0.946757	0.785066	1.14175	0.566904	0.823659
CEAM4	O75871	proximal	combined	2	5	1.04605	0.896656	1.22034	0.56691	0.823659
DNJ5B	Q9UF47	proximal	combined	2	5	1.04955	0.889364	1.23858	0.567098	0.823724
ATL1	Q8N6G6	proximal	combined	2	5	0.96122	0.83945	1.10065	0.567122	0.823724
GGT2	P36268	proximal	combined	2	5	1.03652	0.916634	1.17209	0.567345	0.82384
DYN2	P50570	proximal	combined	2	5	1.07251	0.843714	1.36335	0.567455	0.823902
HM20A	Q9NP66	proximal	combined	2	5	0.966286	0.859034	1.08693	0.56778	0.824055
VANG1	Q8TAA9	proximal	combined	2	5	1.04131	0.906228	1.19652	0.56801	0.824141
ELAV2	Q12926	proximal	combined	2	5	0.969862	0.873151	1.07728	0.56802	0.824141
UGT 1A1	P22309	proximal	combined	2	5	1.03239	0.925369	1.1518	0.568043	0.824141
ACE	P12821	proximal	combined	2	5	0.956645	0.821601	1.11389	0.568102	0.824141
SPRN	Q5BIV9	proximal	combined	2	5	1.04354	0.901399	1.2081	0.568334	0.824324
Sperm protein 17	Q15506	proximal	combined	2	5	1.04779	0.892358	1.2303	0.568778	0.824517
GNPTG	Q9UJJ9	proximal	combined	2	5	1.03645	0.916348	1.1723	0.568819	0.824517
APBB2:PID 1	Q92870	proximal	combined	2	5	0.953648	0.80996	1.12283	0.568951	0.824562
SOM2	P01242	proximal	combined	2	5	1.052	0.883573	1.25253	0.569045	0.824633
NALP4	Q96MN2	proximal	combined	2	5	1.03479	0.919828	1.16412	0.569255	0.824793
RAB6B	Q9NRW1	proximal	combined	2	5	0.932028	0.731365	1.18775	0.569318	0.824839
TR:ECD	P02786	proximal	combined	2	5	0.955378	0.816332	1.11811	0.569472	0.824889
COPA1	Q9BXS0	proximal	combined	2	5	0.942614	0.768891	1.15559	0.569623	0.824932
BMPR1A	P36894	proximal	combined	2	5	0.947517	0.786809	1.14105	0.569685	0.824979
IL-18 Rb	O95256	proximal	combined	2	5	0.959843	0.833143	1.10581	0.570414	0.82554
ADA15:ECD	Q13444	proximal	combined	2	5	0.960439	0.835444	1.10414	0.570432	0.825543
ES8L3	Q8TE67	proximal	combined	2	5	0.953986	0.810681	1.12262	0.570574	0.825614
FAIM3	O60667	proximal	combined	2	5	0.955441	0.816198	1.11844	0.57059	0.825626
RCD1	Q92600	proximal	combined	2	5	1.07154	0.843791	1.36076	0.570866	0.825681
PPM1F	P49593	proximal	combined	2	5	1.07545	0.836248	1.38308	0.5709	0.825694
kallikrein 14	Q9P0G3	proximal	combined	2	5	1.04513	0.897047	1.21765	0.571257	0.826014
VAPB	O95292	proximal	combined	2	5	0.909013	0.653293	1.26483	0.571386	0.82609
F19A1	Q7Z5A9	proximal	combined	2	5	0.966835	0.860242	1.08664	0.571468	0.826123
UN45A	Q9H3U1	proximal	combined	2	5	1.07495	0.836881	1.38074	0.571511	0.82614
ADA15:CD	Q13444	proximal	combined	2	5	1.03408	0.920703	1.16143	0.571638	0.826213
NEUFC	Q8WUJ1	proximal	combined	2	5	1.03218	0.924862	1.15195	0.571771	0.826334
UBE2B	P63146	proximal	combined	2	5	0.948418	0.789357	1.13953	0.571785	0.826334
Cathelicidin peptide	P49913	proximal	combined	2	5	1.03731	0.913561	1.17783	0.571944	0.826386
NNMT	P40261	proximal	combined	2	5	1.04023	0.907194	1.19278	0.572121	0.82647
BPTF	Q12830	proximal	combined	2	5	1.03942	0.908898	1.18869	0.572252	0.826542
FHL17	Q9BXU8	proximal	combined	2	5	0.953798	0.809282	1.12412	0.572569	0.826716
CRIPT	Q9P021	proximal	combined	2	5	1.03237	0.924215	1.15318	0.572632	0.826768
ROBO4	Q8WZ75	proximal	combined	2	5	0.959925	0.832764	1.1065	0.572677	0.826768
GM-CSF	P04141	proximal	combined	2	5	0.960217	0.833891	1.10568	0.572699	0.826768
MPP2	Q14168	proximal	combined	2	5	1.02826	0.933358	1.1328	0.572741	0.826768
ATS15	Q8TE58	proximal	combined	2	5	1.04357	0.899802	1.21031	0.572804	0.826768
ITPK1	Q13572	proximal	combined	2	5	1.03836	0.910976	1.18355	0.572986	0.826848
DHR11	Q6UWP2	proximal	combined	2	5	1.05004	0.886046	1.24439	0.573033	0.826868
UB2D1/ PolyUbiquitin K48	P0CG47	proximal	combined	2	5	1.06884	0.847913	1.34733	0.57308	0.826876
ACO12	Q8WYK0	proximal	combined	2	5	0.964267	0.849619	1.09439	0.573157	0.826931
FAM3D	Q96BQ1	proximal	combined	2	5	1.03899	0.909548	1.18684	0.573182	0.826934
VAV3	Q9UKW4	proximal	combined	2	5	1.03569	0.916734	1.17009	0.573184	0.826934
ARF5	P84085	proximal	combined	2	5	1.0357	0.916703	1.17014	0.573254	0.82694
UB2R2	Q712K3	proximal	combined	2	5	1.0426	0.901589	1.20568	0.573625	0.827054
CNPY4	Q8N129	proximal	combined	2	5	1.06499	0.855214	1.32623	0.573712	0.827073
BCL7A	Q4VC05	proximal	combined	2	5	1.03565	0.916635	1.17012	0.573812	0.827157
OPALI	Q96PE5	proximal	combined	2	5	0.966157	0.856904	1.08934	0.573888	0.827184
Apoptosis regulator Bcl-W	Q92843	proximal	combined	2	5	0.960913	0.836241	1.10417	0.573888	0.827184
PCY1A	P49585	proximal	combined	2	5	0.961158	0.837152	1.10353	0.57404	0.827225
Collagen alpha-3(VI):isoform 3	P12111	proximal	combined	2	5	0.963863	0.847765	1.09586	0.57407	0.82725
IDI2	Q9BXS1	proximal	combined	2	5	0.950194	0.794913	1.13581	0.574676	0.827563
MANS4	A6NHS7	proximal	combined	2	5	1.0349	0.91804	1.16663	0.574728	0.827565
FUT7	Q11130	proximal	combined	2	5	0.966743	0.8589	1.08813	0.575169	0.82767
Syntaxin-7	O15400	proximal	combined	2	5	0.939388	0.754884	1.16899	0.575175	0.82767
carbonic anhydrase II	P00918	proximal	combined	2	5	1.04155	0.90323	1.20104	0.575523	0.82793
LRRT1	Q86UE6	proximal	combined	2	5	1.04077	0.904901	1.19704	0.575572	0.827959
Rab-33A	Q14088	proximal	combined	2	5	1.05025	0.884581	1.24696	0.575623	0.827974
NRG4	Q8WWG1	proximal	combined	2	5	1.0364	0.91445	1.17461	0.575659	0.827976
RPB1B	Q9GZM3	proximal	combined	2	5	1.0396	0.907367	1.1911	0.575815	0.828063
FSTL4	Q6MZW2	proximal	combined	2	5	1.04941	0.886241	1.24263	0.575916	0.828096
Aminopeptidase	Q9Y646	proximal	combined	2	5	0.958043	0.824301	1.11349	0.576347	0.828365
NUCB1	Q02818	proximal	combined	2	5	1.03595	0.915222	1.17261	0.576355	0.828365
DAPK2	Q9UIK4	proximal	combined	2	5	1.03478	0.917803	1.16666	0.576464	0.828392
UBXN4:CD 2	Q92575	proximal	combined	2	5	1.03247	0.922948	1.15499	0.576499	0.828424
RFPL3	O75679	proximal	combined	2	5	1.03199	0.924013	1.15258	0.576558	0.8285
PURA1	Q8N142	proximal	combined	2	5	1.04307	0.899441	1.20963	0.576956	0.828716
Carbonic Anhydrase IV	P22748	proximal	combined	2	5	1.0415	0.902798	1.20152	0.57707	0.828792
MAGE-3	P43357	proximal	combined	2	5	0.949552	0.791585	1.13904	0.577114	0.828792
OX40 Ligand	P23510	proximal	combined	2	5	0.91808	0.679837	1.23981	0.57712	0.828792
CD27	P26842	proximal	combined	2	5	1.03973	0.906599	1.1924	0.57733	0.828845
NUDT9	Q9BW91	proximal	combined	2	5	1.04363	0.897882	1.21303	0.577934	0.829136
RORB	Q92753	proximal	combined	2	5	0.947073	0.781968	1.14704	0.577954	0.829142
RAB18	Q9NP72	proximal	combined	2	5	0.961748	0.838233	1.10346	0.57812	0.829241
PRDX4	Q13162	proximal	combined	2	5	1.03676	0.912891	1.17745	0.578121	0.829241
SUMO4	Q6EEV6	proximal	combined	2	5	0.956637	0.81824	1.11844	0.578197	0.829303
DUSP13	Q6B8I1	proximal	combined	2	5	0.946963	0.781328	1.14771	0.57853	0.829638
CR3L4	Q8TEY5	proximal	combined	2	5	0.958557	0.825583	1.11295	0.578556	0.829638
SSAT-1	P21673	proximal	combined	2	5	0.951283	0.797506	1.13471	0.578787	0.829716
PTPRU	Q92729	proximal	combined	2	5	1.05084	0.882013	1.25199	0.578903	0.829716
ENA-78	P42830	proximal	combined	2	5	0.966719	0.857796	1.08947	0.57893	0.829716
CX048	Q8WUE5	proximal	combined	2	5	0.964677	0.849614	1.09532	0.578933	0.829716
IF3M	Q9H2K0	proximal	combined	2	5	0.939764	0.754607	1.17035	0.57895	0.829716
RM38	Q96DV4	proximal	combined	2	5	1.04181	0.901449	1.20402	0.579088	0.829716
GXLT1	Q4G148	proximal	combined	2	5	0.96279	0.842015	1.10089	0.579248	0.829716
PSA	P07288	proximal	combined	2	5	1.0543	0.874547	1.27099	0.579303	0.829716
YMEL1	Q96TA2	proximal	combined	2	5	1.04228	0.90027	1.20669	0.579485	0.829759
EHF	Q9NZC4	proximal	combined	2	5	1.02936	0.929188	1.14032	0.579643	0.829776
5-Lipoxygenase	P09917	proximal	combined	2	5	0.954971	0.811197	1.12423	0.579963	0.829896
PPARa	Q07869	proximal	combined	2	5	0.960595	0.833114	1.10758	0.579985	0.829898
KAT3	Q6YP21	proximal	combined	2	5	1.04458	0.894963	1.21921	0.580287	0.830217
FKBP7	Q9Y680	proximal	combined	2	5	0.940501	0.756667	1.169	0.5804	0.830321
PKC-D	Q05655	proximal	combined	2	5	0.943103	0.766155	1.16092	0.580571	0.830399
kallikrein 12	Q9UKR0	proximal	combined	2	5	1.04096	0.902727	1.20036	0.58079	0.830575
IL-17/ IL-17F	Q16552	proximal	combined	2	5	1.04184	0.900706	1.2051	0.581002	0.830775
Sema E	Q99985	proximal	combined	2	5	0.958727	0.825424	1.11356	0.581079	0.830828
DB127	Q9H1M4	proximal	combined	2	5	1.03991	0.904918	1.19503	0.581233	0.830902
AT5F1	P24539	proximal	combined	2	5	0.962906	0.841869	1.10134	0.58128	0.83096
DTBP1	Q96EV8	proximal	combined	2	5	1.03486	0.916207	1.16888	0.581309	0.830967
NDUB8	O95169	proximal	combined	2	5	0.94473	0.7717	1.15656	0.581751	0.831294
NAP-2	P02775	proximal	combined	2	5	0.949746	0.790549	1.141	0.581761	0.831294
CLN5:CD	O75503	proximal	combined	2	5	1.03319	0.919688	1.1607	0.58237	0.831646
NSDHL	Q15738	proximal	combined	2	5	1.03226	0.921767	1.156	0.582554	0.83173
GALT1	Q10472	proximal	combined	2	5	0.957643	0.820677	1.11747	0.582593	0.83173
ZHANG	Q9NS37	proximal	combined	2	5	1.03797	0.90862	1.18574	0.58313	0.832025
CB073	Q8N5S3	proximal	combined	2	5	0.967423	0.859499	1.0889	0.583166	0.83204
FGF-20	Q9NP95	proximal	combined	2	5	0.964851	0.849033	1.09647	0.583405	0.832143
SNAB	Q9H115	proximal	combined	2	5	0.948895	0.786675	1.14457	0.583419	0.832145
IL-22	Q9GZX6	proximal	combined	2	5	0.966402	0.855283	1.09196	0.583437	0.832153
Transgelin-2	P37802	proximal	combined	2	5	0.941456	0.758748	1.16816	0.583674	0.83222
SO5A1	Q9H2Y9	proximal	combined	2	5	1.0374	0.909645	1.1831	0.583959	0.832315
PEX14:N-term	O75381	proximal	combined	2	5	1.04978	0.882196	1.24921	0.584033	0.832349
NDKM	O00746	proximal	combined	2	5	0.939584	0.751704	1.17442	0.584047	0.832349
RALB	P11234	proximal	combined	2	5	1.05125	0.878986	1.25728	0.584108	0.832387
ATG4C	Q96DT6	proximal	combined	2	5	1.06481	0.850371	1.33332	0.584167	0.832395
CaCC	A8K7I4	proximal	combined	2	5	1.03277	0.920124	1.15922	0.584203	0.832395
CATF	Q9UBX1	proximal	combined	2	5	1.03976	0.904212	1.19562	0.584323	0.832477
KI2L2	P43627	proximal	combined	2	5	1.03564	0.913511	1.17409	0.584384	0.832546
EMC2	Q15006	proximal	combined	2	5	0.966993	0.857405	1.09059	0.584427	0.832572
LRCH4: LRR5	O75427	proximal	combined	2	5	0.949815	0.789661	1.14245	0.584738	0.832874
F176C:ECD	P58658	proximal	combined	2	5	1.03042	0.925395	1.14736	0.584845	0.832907
TLR5	O60602	proximal	combined	2	5	1.03883	0.906116	1.19099	0.584859	0.832907
NPTX2	P47972	proximal	combined	2	5	0.956456	0.815261	1.1221	0.584859	0.832907
RHG24	Q8N264	proximal	combined	2	5	0.95807	0.821576	1.11724	0.584907	0.832931
SRPK2	P78362	proximal	combined	2	5	1.03355	0.918018	1.16362	0.585321	0.833057
HIRP3	Q9BW71	proximal	combined	2	5	1.03709	0.909851	1.18212	0.585538	0.833179
NMES1	Q9C002	proximal	combined	2	5	0.950945	0.793571	1.13953	0.585801	0.833315
T11L1	Q9NUJ3	proximal	combined	2	5	1.04437	0.893363	1.2209	0.585884	0.833323
IFNL4	K9M1U5	proximal	combined	2	5	1.03402	0.916761	1.16629	0.585888	0.833323
SPA24	Q86W54	proximal	combined	2	5	0.959902	0.8284	1.11228	0.586161	0.833528
ORAV1	Q8WV07	proximal	combined	2	5	1.04029	0.902297	1.1994	0.586411	0.8336
DPOLM	Q9NP87	proximal	combined	2	5	0.963283	0.841768	1.10234	0.586626	0.833717
tau	P10636	proximal	combined	2	5	0.967603	0.859269	1.0896	0.586714	0.833754
ZN263	O14978	proximal	combined	2	5	1.04167	0.899018	1.20696	0.586916	0.833915
SYIC	P41252	proximal	combined	2	5	1.03951	0.903777	1.19562	0.587303	0.834132
MMP20	O60882	proximal	combined	2	5	0.960535	0.830525	1.1109	0.587384	0.834144
CHIP	Q9UNE7	proximal	combined	2	5	1.04146	0.899296	1.2061	0.58748	0.834144
Glutaminyl cyclase	Q16769	proximal	combined	2	5	0.954791	0.807772	1.12857	0.587637	0.834242
FABPL	P07148	proximal	combined	2	5	1.04855	0.883352	1.24465	0.587804	0.834285
TATI	P00995	proximal	combined	2	5	0.950052	0.789308	1.14353	0.587965	0.834413
Tpo	P40225	proximal	combined	2	5	0.953436	0.802362	1.13296	0.587998	0.834416
Prostatic acid phosphatase	P15309	proximal	combined	2	5	0.95421	0.805343	1.1306	0.588088	0.834443
MCA3	O43324	proximal	combined	2	5	0.953311	0.801763	1.1335	0.588301	0.834508
KIAP	Q96CA5	proximal	combined	2	5	0.95053	0.790973	1.14227	0.588407	0.834527
HINT2	Q9BX68	proximal	combined	2	5	1.05322	0.872863	1.27084	0.588465	0.834527
14-3-3 protein gamma	P61981	proximal	combined	2	5	1.06467	0.848255	1.3363	0.58885	0.834722
NAA50	Q9GZZ1	proximal	combined	2	5	1.0721	0.832788	1.38017	0.589073	0.834779
APT	P07741	proximal	combined	2	5	1.07011	0.836769	1.36853	0.589221	0.834811
RAB3B	P20337	proximal	combined	2	5	0.959476	0.825688	1.11494	0.589255	0.834834
T106A	Q96A25	proximal	combined	2	5	1.03335	0.917335	1.16403	0.589269	0.834843
Kallikrein 2	P20151	proximal	combined	2	5	0.957422	0.817486	1.12131	0.589395	0.834881
RBM19	Q9Y4C8	proximal	combined	2	5	1.03765	0.907306	1.18671	0.589467	0.834936
PSB6	P28072	proximal	combined	2	5	0.939858	0.750197	1.17747	0.589633	0.83496
COF2	Q9Y281	proximal	combined	2	5	1.04032	0.901026	1.20115	0.589929	0.835098
MKNK1	Q9BUB5	proximal	combined	2	5	1.05852	0.860321	1.30238	0.590821	0.835683
PDGF Rb	P09619	proximal	combined	2	5	0.96699	0.855614	1.09286	0.590823	0.835683
GSTT2	P0CG30	proximal	combined	2	5	1.04217	0.896449	1.21158	0.590918	0.835692
PDIA5	Q14554	proximal	combined	2	5	1.05713	0.863219	1.29461	0.591003	0.835751
ZHX2	Q9Y6X8	proximal	combined	2	5	1.02787	0.92976	1.13634	0.591187	0.835905
CKLF4	Q8IZR5	proximal	combined	2	5	0.963893	0.842837	1.10234	0.591224	0.835914
DESI1	Q6ICB0	proximal	combined	2	5	0.956146	0.811788	1.12617	0.591258	0.835945
PLCG2	P16885	proximal	combined	2	5	1.06309	0.850225	1.32925	0.591501	0.836095
SV422	Q86Y97	proximal	combined	2	5	0.97007	0.868147	1.08396	0.591593	0.836155
TWEAK	O43508	proximal	combined	2	5	0.921238	0.682557	1.24338	0.591825	0.836308
LPL	P06858	proximal	combined	2	5	0.950589	0.789859	1.14403	0.591827	0.836308
ZN276	Q8N554	proximal	combined	2	5	1.04071	0.899299	1.20435	0.592314	0.836555
a-endosulfine	O43768	proximal	combined	2	5	0.954428	0.804633	1.13211	0.592327	0.836555
JPH1	Q9HDC5	proximal	combined	2	5	0.958846	0.821999	1.11848	0.592733	0.836767
IL3RB:CD	P32927	proximal	combined	2	5	0.954229	0.803642	1.13303	0.592888	0.836845
TMG1:CD	O14668	proximal	combined	2	5	0.964671	0.845459	1.10069	0.593036	0.836959
EKI1	Q9HBU6	proximal	combined	2	5	0.967725	0.857933	1.09157	0.593371	0.83714
PTPRS	Q13332	proximal	combined	2	5	0.956704	0.813211	1.12552	0.593459	0.83721
VAMP2	P63027	proximal	combined	2	5	0.968146	0.859618	1.09038	0.593581	0.837233
Spondin-1	Q9HCB6	proximal	combined	2	5	1.04503	0.888926	1.22854	0.593637	0.837233
Spastin:CD	Q9UBP0	proximal	combined	2	5	0.968733	0.862008	1.08867	0.593756	0.837321
C8	P07357	proximal	combined	2	5	1.04097	0.898094	1.20658	0.593973	0.837433
NLGN3	Q9NZ94	proximal	combined	2	5	0.956079	0.810538	1.12775	0.593992	0.837438
sICAM-5	Q9UMF0	proximal	combined	2	5	1.03897	0.902711	1.19579	0.594056	0.837438
CA125	Q8WXI7	proximal	combined	2	5	1.0394	0.901699	1.19812	0.594102	0.837438
MMP-16	P51512	proximal	combined	2	5	0.958002	0.818132	1.12178	0.594155	0.837454
UBE2C	O00762	proximal	combined	2	5	0.9618	0.833407	1.10997	0.594187	0.837454
CRBP	P09455	proximal	combined	2	5	0.960201	0.826879	1.11502	0.594385	0.837595
THTM	P25325	proximal	combined	2	5	0.971917	0.87514	1.0794	0.594533	0.837662
RNase 1	P07998	proximal	combined	2	5	0.95434	0.803396	1.13365	0.594715	0.837687
TIMD3	Q8TDQ0	proximal	combined	2	5	1.039	0.902363	1.19633	0.59485	0.837775
ZNF10	P21506	proximal	combined	2	5	0.966567	0.852634	1.09572	0.595149	0.837891
a1,4-Galactosyltransferase	Q9NPC4	proximal	combined	2	5	0.92883	0.707225	1.21987	0.595505	0.838057
HBD-4	Q8WTQ1	proximal	combined	2	5	1.0619	0.850654	1.32561	0.595624	0.838093
CPN2	P22792	proximal	combined	2	5	0.964291	0.843051	1.10297	0.595822	0.838259
NCAM1	P13591	proximal	combined	2	5	0.957376	0.815021	1.12459	0.595877	0.838279
Collagen II	P02458	proximal	combined	2	5	0.962322	0.834952	1.10912	0.595974	0.838303
TWEAKR	Q9NP84	proximal	combined	2	5	1.02979	0.923896	1.14781	0.595995	0.838312
Tropomyosin 2	P07951	proximal	combined	2	5	1.0398	0.900098	1.20118	0.595999	0.838312
TM157	Q8TBP5	proximal	combined	2	5	1.03159	0.919471	1.15739	0.596217	0.838472
SECTM1	Q8WVN6	proximal	combined	2	5	0.94898	0.781845	1.15184	0.596256	0.838482
paraoxonase 1	P27169	proximal	combined	2	5	0.958902	0.820848	1.12018	0.596725	0.838654
FBLI1	Q8WUP2	proximal	combined	2	5	0.956305	0.810381	1.12851	0.596889	0.838771
Glyoxalase I	Q04760	proximal	combined	2	5	1.04551	0.886541	1.23298	0.596915	0.838781
CTDSL	O15194	proximal	combined	2	5	1.06623	0.840658	1.35234	0.596946	0.838796
Kallistatin	P29622	proximal	combined	2	5	1.04095	0.897067	1.20791	0.596958	0.838796
GLIP1	P48060	proximal	combined	2	5	0.949762	0.784564	1.14974	0.597019	0.838796
RALA	P11233	proximal	combined	2	5	1.04013	0.898864	1.2036	0.597268	0.838943
MET2B	Q6P1Q9	proximal	combined	2	5	0.961909	0.832811	1.11102	0.597383	0.839015
NTM1A	Q9BV86	proximal	combined	2	5	0.946243	0.770808	1.16161	0.597402	0.839015
Cathepsin A	P10619	proximal	combined	2	5	1.04031	0.898267	1.20481	0.597796	0.839261
Hemoglobin epsilon chain	P02100	proximal	combined	2	5	1.03268	0.916375	1.16374	0.597881	0.839326
DLL4	Q9NR61	proximal	combined	2	5	0.956135	0.809282	1.12964	0.598031	0.839414
Flt3 ligand	P49771	proximal	combined	2	5	1.02807	0.927499	1.13955	0.598162	0.839491
AT5F1	P24539	proximal	combined	2	5	0.970557	0.868374	1.08476	0.598523	0.839753
Activin AC	P08476	proximal	combined	2	5	0.962964	0.836724	1.10825	0.598619	0.839827
PCKGM	Q16822	proximal	combined	2	5	1.04137	0.895425	1.21109	0.598784	0.839919
TMCC3:region 1	Q9ULS5	proximal	combined	2	5	1.03506	0.910315	1.17691	0.598926	0.839979
DJC11	Q9NVH1	proximal	combined	2	5	0.959231	0.821298	1.12033	0.599243	0.840099
LRP11	Q86VZ4	proximal	combined	2	5	0.960454	0.826243	1.11646	0.599294	0.840099
PP13	Q9UHV8	proximal	combined	2	5	1.03726	0.904949	1.18891	0.599305	0.840099
SPC25	Q9HBM1	proximal	combined	2	5	1.03327	0.914461	1.16752	0.599475	0.840192
PDCL3	Q9H2J4	proximal	combined	2	5	0.955956	0.808021	1.13098	0.599507	0.840196
4-1BB	Q07011	proximal	combined	2	5	0.962703	0.835361	1.10946	0.599523	0.840196
PIHD1	Q9NWS0	proximal	combined	2	5	1.0669	0.837782	1.35867	0.59959	0.840239
RNase 2	P10153	proximal	combined	2	5	1.03182	0.917829	1.15997	0.599979	0.840424
UPP2	O95045	proximal	combined	2	5	1.03509	0.909875	1.17755	0.600073	0.840424
UNC5H4	Q6UXZ4	proximal	combined	2	5	0.951493	0.790082	1.14588	0.60011	0.840424
14-3-3 protein gamma	P61981	proximal	combined	2	5	0.945324	0.76597	1.16668	0.600407	0.840682
HCC-1	Q16627	proximal	combined	2	5	0.960065	0.824244	1.11827	0.600513	0.840713
TM11B	Q86T26	proximal	combined	2	5	1.03595	0.907615	1.18244	0.600651	0.840724
LIPR1	P54315	proximal	combined	2	5	0.963492	0.838216	1.10749	0.600746	0.84076
ARP19	P56211	proximal	combined	2	5	0.966759	0.851712	1.09735	0.601008	0.840941
RELN	P78509	proximal	combined	2	5	0.962882	0.835578	1.10958	0.601124	0.840998
SDF2L	Q9HCN8	proximal	combined	2	5	1.04596	0.883772	1.23791	0.601175	0.841026
PPM1M	Q96MI6	proximal	combined	2	5	1.04408	0.888016	1.22757	0.601527	0.84135
Prolactin Receptor	P16471	proximal	combined	2	5	0.951595	0.789861	1.14645	0.601654	0.841415
Beta-globin	P68871	proximal	combined	2	5	0.965903	0.847933	1.10029	0.601682	0.841415
EVG1	Q9BZE7	proximal	combined	2	5	1.03717	0.904346	1.18949	0.601721	0.841415
Thioredoxin	P10599	proximal	combined	2	5	0.967019	0.852522	1.09689	0.601951	0.841532
Caspase-8	Q14790	proximal	combined	2	5	0.956624	0.809743	1.13015	0.602087	0.841658
GIIE	Q9NZK7	proximal	combined	2	5	1.03213	0.916298	1.16261	0.602557	0.842035
WASL	O00401	proximal	combined	2	5	0.952155	0.79164	1.14522	0.602723	0.842079
FSTL1	Q12841	proximal	combined	2	5	0.959417	0.820682	1.1216	0.603142	0.842394
PLOD3	O60568	proximal	combined	2	5	1.03978	0.897559	1.20454	0.603186	0.842394
SYCC	P49589	proximal	combined	2	5	1.05418	0.863952	1.28628	0.603317	0.842404
AP4AT	Q96N21	proximal	combined	2	5	0.965243	0.844586	1.10314	0.603599	0.842628
S100A14	Q9HCY8	proximal	combined	2	5	0.96262	0.833632	1.11157	0.603757	0.842737
KAD4	P27144	proximal	combined	2	5	1.03263	0.91466	1.16582	0.603902	0.842816
DCNL1	Q96GG9	proximal	combined	2	5	1.03693	0.904044	1.18936	0.604237	0.843021
IL-6	P05231	proximal	combined	2	5	0.972408	0.874743	1.08098	0.604385	0.843156
PKP2	Q99959	proximal	combined	2	5	1.05591	0.859175	1.2977	0.605051	0.843541
SLIK4	Q8IW52	proximal	combined	2	5	0.95096	0.785932	1.15064	0.60511	0.84358
COX5A	P20674	proximal	combined	2	5	1.0666	0.835255	1.36202	0.605252	0.843617
FGF22	Q9HCT0	proximal	combined	2	5	1.0384	0.900138	1.1979	0.605264	0.843617
Trefoil factor 2	Q03403	proximal	combined	2	5	0.964275	0.839959	1.10699	0.605445	0.843738
JOS1	Q15040	proximal	combined	2	5	0.961122	0.826865	1.11718	0.605468	0.843753
HBAZ	P02008	proximal	combined	2	5	1.0264	0.929763	1.13309	0.60548	0.84376
KC1G1	Q9HCP0	proximal	combined	2	5	1.06588	0.83668	1.35787	0.60552	0.84379
HIF1N	Q9NWT6	proximal	combined	2	5	1.03073	0.918829	1.15627	0.605688	0.843831
DPEP2	Q9H4A9	proximal	combined	2	5	0.960591	0.82451	1.11913	0.605953	0.843989
SPXN4	Q5MJ08	proximal	combined	2	5	0.953168	0.794323	1.14378	0.606081	0.844098
annexin II	P07355	proximal	combined	2	5	1.029	0.922949	1.14725	0.606422	0.844255
SELS	Q9BQE4	proximal	combined	2	5	1.03484	0.908424	1.17885	0.606423	0.844255
MAGE-6	P43360	proximal	combined	2	5	0.962768	0.833352	1.11228	0.606444	0.844261
ALKB2	Q6NS38	proximal	combined	2	5	0.952155	0.790086	1.14747	0.606556	0.844299
BL1S3	Q6QNY0	proximal	combined	2	5	0.967606	0.853562	1.09689	0.606794	0.844299
ARL1	P40616	proximal	combined	2	5	1.03623	0.904809	1.18673	0.607043	0.844471
ZBT16	Q05516	proximal	combined	2	5	1.03721	0.902238	1.19238	0.607502	0.844734
FABP6	P51161	proximal	combined	2	5	0.96044	0.823317	1.1204	0.607571	0.844771
G-CSF	P09919	proximal	combined	2	5	0.970016	0.863609	1.08953	0.607594	0.84478
Aldose reductase	P15121	proximal	combined	2	5	1.04665	0.879398	1.24572	0.607752	0.844836
LRP1	Q07954	proximal	combined	2	5	1.03395	0.91017	1.17457	0.607809	0.844853
PGRC2:N-term	O15173	proximal	combined	2	5	1.03008	0.919834	1.15355	0.607818	0.844853
NUDT7	P0C024	proximal	combined	2	5	1.02861	0.923454	1.14575	0.608141	0.845103
UCHL5	Q9Y5K5	proximal	combined	2	5	0.963932	0.837556	1.10938	0.608423	0.84521
PSB5	P28074	proximal	combined	2	5	1.03307	0.912165	1.17	0.608435	0.845214
STX10	O60499	proximal	combined	2	5	1.0366	0.903414	1.18942	0.608443	0.845217
CD5L	O43866	proximal	combined	2	5	0.964582	0.840274	1.10728	0.608456	0.845226
GABR2:ECD	O75899	proximal	combined	2	5	0.962799	0.832744	1.11317	0.608639	0.845393
Gro-b	P19875	proximal	combined	2	5	0.958276	0.814009	1.12811	0.608686	0.845421
RND3	P61587	proximal	combined	2	5	0.95239	0.790141	1.14796	0.608707	0.845434
TPSG1	Q9NRR2	proximal	combined	2	5	0.965048	0.842153	1.10588	0.608719	0.845438
KI2S2	P43631	proximal	combined	2	5	0.963681	0.836296	1.11047	0.609051	0.845536
RAG-1	P15918	proximal	combined	2	5	1.03267	0.912943	1.16809	0.609159	0.84558
PKB	P31749	proximal	combined	2	5	0.938519	0.735866	1.19698	0.609178	0.84558
MPC1	Q9Y5U8	proximal	combined	2	5	0.96426	0.838637	1.1087	0.609324	0.845612
CNTP5	Q8WYK1	proximal	combined	2	5	0.953873	0.795818	1.14332	0.609402	0.845632
BCAT2	O15382	proximal	combined	2	5	0.945922	0.764219	1.17083	0.609464	0.845632
ARMC8	Q8IUR7	proximal	combined	2	5	1.04495	0.882602	1.23717	0.609767	0.845767
EPDR1	Q9UM22	proximal	combined	2	5	1.03337	0.910931	1.17227	0.609944	0.845828
IGF-II:Pro-form	P01344	proximal	combined	2	5	1.04418	0.884273	1.23299	0.610243	0.845994
PFD5	Q99471	proximal	combined	2	5	1.03777	0.899879	1.19679	0.610273	0.846013
Activated Protein C	P04070	proximal	combined	2	5	0.973456	0.877748	1.0796	0.610414	0.846129
APBB2:PID 2	Q92870	proximal	combined	2	5	0.960541	0.822717	1.12145	0.610437	0.846138
ANX13	P27216	proximal	combined	2	5	1.03474	0.907307	1.18007	0.610544	0.846208
HNP-3	P59666	proximal	combined	2	5	1.03882	0.897039	1.20301	0.610957	0.846514
Coagulation Factor XI	P03951	proximal	combined	2	5	1.03613	0.903705	1.18795	0.610983	0.846541
Oxidized PARK7	Q99497	proximal	combined	2	5	0.963716	0.83576	1.11126	0.611109	0.846645
PPM1B	O75688	proximal	combined	2	5	0.959019	0.816102	1.12696	0.611289	0.846734
SIA7C	Q8NDV1	proximal	combined	2	5	1.02464	0.932766	1.12557	0.611543	0.846918
CHST3	Q7LGC8	proximal	combined	2	5	0.955183	0.800256	1.1401	0.611583	0.846918
GALE	Q14376	proximal	combined	2	5	1.03811	0.898522	1.19939	0.611676	0.846918
MGAP	Q8IWI9	proximal	combined	2	5	1.03172	0.914478	1.16399	0.611887	0.846951
CgA	P10645	proximal	combined	2	5	1.05166	0.865636	1.27767	0.61203	0.846957
TKN4	Q86UU9	proximal	combined	2	5	1.03116	0.915854	1.16098	0.612055	0.846957
UBP10	Q14694	proximal	combined	2	5	1.04129	0.89044	1.21769	0.612359	0.847132
VIGLN	Q00341	proximal	combined	2	5	1.0414	0.890173	1.21831	0.612371	0.847141
MED-1	Q15648	proximal	combined	2	5	1.03014	0.918336	1.15555	0.612456	0.847223
CAMLG	P49069	proximal	combined	2	5	1.05889	0.848468	1.32149	0.6127	0.847344
LG3BP	Q08380	proximal	combined	2	5	1.03845	0.897206	1.20192	0.613011	0.847387
OSCAR	Q8IYS5	proximal	combined	2	5	1.03305	0.910746	1.17177	0.613039	0.847392
TIAR	Q01085	proximal	combined	2	5	1.04358	0.884453	1.23133	0.613336	0.847513
SG196	Q9H5K3	proximal	combined	2	5	0.96975	0.86082	1.09246	0.613375	0.847523
ASM3A	Q92484	proximal	combined	2	5	1.03333	0.909911	1.17348	0.613443	0.847565
CIP4	Q15642	proximal	combined	2	5	0.939403	0.737073	1.19727	0.613481	0.847566
Kallikrein 4	Q9Y5K2	proximal	combined	2	5	0.966494	0.846763	1.10315	0.613517	0.847573
LRC20	Q8TCA0	proximal	combined	2	5	0.969767	0.860853	1.09246	0.613519	0.847573
SVIP	Q8NHG7	proximal	combined	2	5	0.963338	0.833324	1.11364	0.613607	0.847626
Fructosamine-3-kinase	Q9H479	proximal	combined	2	5	1.05286	0.861952	1.28605	0.613824	0.847776
SHP1L	Q9BZQ2	proximal	combined	2	5	0.967216	0.849715	1.10097	0.613967	0.84787
DPP6	P42658	proximal	combined	2	5	0.963086	0.832103	1.11469	0.614066	0.847871
sRAGE	Q15109	proximal	combined	2	5	0.964168	0.836611	1.11117	0.614271	0.847923
PEPL1	Q8NDH3	proximal	combined	2	5	0.968281	0.854161	1.09765	0.614409	0.847989
LMOD1	P29536	proximal	combined	2	5	1.03422	0.907285	1.17892	0.614502	0.848039
SYWC	P23381	proximal	combined	2	5	1.03812	0.897437	1.20086	0.61459	0.848058
sLRP1:CD	Q07954	proximal	combined	2	5	0.968996	0.857053	1.09556	0.615077	0.848347
CSK22	P19784	proximal	combined	2	5	1.0352	0.90449	1.18479	0.615467	0.848654
Mammaglobin 2	O75556	proximal	combined	2	5	1.03812	0.897074	1.20135	0.615554	0.848682
NSUN6	Q8TEA1	proximal	combined	2	5	0.958173	0.810988	1.13207	0.615578	0.848702
sPLA(2)-XII	Q9BZM1	proximal	combined	2	5	1.05196	0.86318	1.28203	0.615684	0.848778
RPB9	P36954	proximal	combined	2	5	1.02824	0.922198	1.14647	0.616047	0.848945
DPP8	Q6V1X1	proximal	combined	2	5	0.961573	0.825005	1.12075	0.616106	0.848947
NAPEP	Q6IQ20	proximal	combined	2	5	1.02897	0.920275	1.15049	0.616152	0.848972
DNAI1	Q9UI46	proximal	combined	2	5	0.961489	0.824533	1.12119	0.61644	0.849191
LYSM4	Q5XG99	proximal	combined	2	5	1.03735	0.898676	1.19742	0.616504	0.849251
HTRA2	O43464	proximal	combined	2	5	1.04304	0.884405	1.23013	0.616649	0.84933
CISY	O75390	proximal	combined	2	5	0.94537	0.758673	1.17801	0.616739	0.84941
TNF-a	P01375	proximal	combined	2	5	1.02876	0.920592	1.14963	0.616938	0.849527
PAR11	Q9NR21	proximal	combined	2	5	0.974215	0.879412	1.07924	0.616991	0.849574
RMD1	Q96DB5	proximal	combined	2	5	0.953555	0.791287	1.1491	0.617284	0.849721
S6A16	Q9GZN6	proximal	combined	2	5	0.9652	0.839898	1.1092	0.617606	0.849941
TRML2	Q5T2D2	proximal	combined	2	5	0.968331	0.853319	1.09884	0.61789	0.850117
ACADM	P11310	proximal	combined	2	5	1.06655	0.827953	1.3739	0.618015	0.850136
NDUBA	O96000	proximal	combined	2	5	0.955511	0.79898	1.14271	0.618099	0.850221
NRBP	Q9UHY1	proximal	combined	2	5	0.957564	0.807393	1.13567	0.618318	0.850313
TS	P04818	proximal	combined	2	5	0.961472	0.823776	1.12218	0.618337	0.850313
SYAC	P49588	proximal	combined	2	5	1.0634	0.834906	1.35442	0.618468	0.850347
Tenascin		proximal	combined	2	5	0.967776	0.850642	1.10104	0.618751	0.85054
BMPER	Q8N8U9	proximal	combined	2	5	0.961136	0.822088	1.1237	0.619076	0.850687
Carbonic Anhydrase X	Q9NS85	proximal	combined	2	5	1.03838	0.895083	1.20461	0.619156	0.850727
MASP3:Light	P48740	proximal	combined	2	5	0.963641	0.832651	1.11524	0.619303	0.850815
DPCD	Q9BVM2	proximal	combined	2	5	1.04274	0.883873	1.23016	0.619727	0.851092
FAM3C	Q92520	proximal	combined	2	5	0.971447	0.866365	1.08927	0.619928	0.851209
CSTF1	Q05048	proximal	combined	2	5	1.03789	0.895705	1.20265	0.620766	0.851755
Lymphotoxin a2/b1	P01374	proximal	combined	2	5	0.966997	0.846607	1.10451	0.620798	0.851756
ZNF18	P17022	proximal	combined	2	5	1.03682	0.898392	1.19657	0.620964	0.851841
HCCR-1	Q6P1Q0	proximal	combined	2	5	0.962677	0.827897	1.1194	0.621113	0.851841
TPST1	O60507	proximal	combined	2	5	0.956839	0.803163	1.13992	0.621366	0.85194
P5CR2	Q96C36	proximal	combined	2	5	1.03527	0.902227	1.18792	0.621401	0.851967
ETV2	O00321	proximal	combined	2	5	0.963869	0.832844	1.11551	0.621552	0.852091
DCMC	O95822	proximal	combined	2	5	1.03801	0.895086	1.20377	0.621586	0.852116
CO9A1	P20849	proximal	combined	2	5	0.966215	0.842855	1.10763	0.621892	0.852196
SLAF7	Q9NQ25	proximal	combined	2	5	0.969097	0.85542	1.09788	0.621945	0.852233
EF1G	P26641	proximal	combined	2	5	1.03322	0.907351	1.17654	0.621993	0.852246
RAMP3	O60896	proximal	combined	2	5	0.962007	0.824673	1.12221	0.622112	0.852288
PELI1	Q96FA3	proximal	combined	2	5	1.03443	0.904133	1.18351	0.622146	0.852318
WWOX	Q9NZC7	proximal	combined	2	5	0.955878	0.798732	1.14394	0.622416	0.852365
RFFL	Q8WZ73	proximal	combined	2	5	1.02972	0.91633	1.15714	0.622714	0.852483
UBAC1	Q9BSL1	proximal	combined	2	5	0.965236	0.838271	1.11143	0.622912	0.852608
RIR2B	Q7LG56	proximal	combined	2	5	1.04596	0.87442	1.25116	0.622931	0.852608
ECOP	Q96AW1	proximal	combined	2	5	0.946565	0.760452	1.17823	0.622979	0.85262
NTF-2	P61970	proximal	combined	2	5	1.03387	0.905274	1.18073	0.623083	0.852655
ISK52	Q6IE38	proximal	combined	2	5	1.03696	0.897225	1.19846	0.623085	0.852655
NEC2		proximal	combined	2	5	0.968137	0.850655	1.10184	0.623716	0.85288
DKK3	Q9UBP4	proximal	combined	2	5	0.953293	0.787311	1.15427	0.624083	0.853013
LSHR	P22888	proximal	combined	2	5	1.03309	0.906957	1.17677	0.624103	0.853013
STX1a	Q16623	proximal	combined	2	5	1.02353	0.932616	1.1233	0.624134	0.853013
KLC1	Q07866	proximal	combined	2	5	1.06311	0.832215	1.35808	0.624221	0.853013
MSRB2	Q9Y3D2	proximal	combined	2	5	1.02526	0.92786	1.13288	0.624265	0.853049
USO1	O60763	proximal	combined	2	5	0.943294	0.746702	1.19165	0.624444	0.853153
PGK2	P07205	proximal	combined	2	5	1.0416	0.884689	1.22635	0.624641	0.853207
TBL2	Q9Y4P3	proximal	combined	2	5	1.05899	0.841737	1.33232	0.62465	0.853207
MEP1A	Q16819	proximal	combined	2	5	0.971741	0.866283	1.09004	0.624784	0.853231
JDP2	Q8WYK2	proximal	combined	2	5	1.03175	0.910263	1.16946	0.624823	0.853231
RhoGDI	P31150	proximal	combined	2	5	1.02597	0.925749	1.13704	0.624945	0.853341
GP142	Q7Z601	proximal	combined	2	5	0.97037	0.860121	1.09475	0.624978	0.853356
GT251	Q8NBJ5	proximal	combined	2	5	0.959685	0.813705	1.13185	0.624993	0.853356
Ataxin-2-binding protein 1	Q9NWB1	proximal	combined	2	5	1.02708	0.922669	1.14331	0.625172	0.853499
CD68	P34810	proximal	combined	2	5	0.97071	0.861568	1.09368	0.625195	0.853499
ASML	O95671	proximal	combined	2	5	0.963594	0.830285	1.11831	0.625448	0.853618
ZAP70	P43403	proximal	combined	2	5	0.964526	0.834045	1.11542	0.626232	0.854041
SIL1	Q9H173	proximal	combined	2	5	1.03084	0.912237	1.16486	0.626253	0.854041
YA003	Q6UX82	proximal	combined	2	5	0.968243	0.850269	1.10259	0.626385	0.854102
DAG1	Q14118	proximal	combined	2	5	0.96367	0.830229	1.11856	0.626522	0.854127
KLF9	Q13886	proximal	combined	2	5	0.963578	0.829737	1.11901	0.626778	0.85419
LCN1	P31025	proximal	combined	2	5	0.957642	0.803964	1.1407	0.627699	0.854595
ABP1	P19801	proximal	combined	2	5	1.03696	0.895424	1.20088	0.627852	0.854654
IL-17	Q16552	proximal	combined	2	5	0.973225	0.872006	1.08619	0.628118	0.854867
Macrophage mannose receptor	P22897	proximal	combined	2	5	1.03999	0.887405	1.21881	0.628126	0.854867
QKI	Q96PU8	proximal	combined	2	5	0.951785	0.779228	1.16255	0.628253	0.854913
DOK1	Q99704	proximal	combined	2	5	1.05756	0.843161	1.32648	0.628281	0.854942
CLC2B	Q92478	proximal	combined	2	5	1.02913	0.916113	1.15609	0.628544	0.855068
NODAL	Q96S42	proximal	combined	2	5	0.963927	0.83051	1.11878	0.628841	0.85513
AGR3	Q8TD06	proximal	combined	2	5	0.965115	0.835644	1.11465	0.628994	0.855208
Semaphorin 3A	Q14563	proximal	combined	2	5	1.02842	0.917884	1.15227	0.62906	0.855253
GSTM5-5	P46439	proximal	combined	2	5	1.0313	0.91004	1.16871	0.629188	0.855324
LRAD3	Q86YD5	proximal	combined	2	5	0.963963	0.830399	1.11901	0.629578	0.855566
LRCH4:CH	O75427	proximal	combined	2	5	1.04657	0.869827	1.25923	0.629588	0.855566
POTEG	Q6S5H5	proximal	combined	2	5	0.966595	0.841871	1.1098	0.629804	0.855666
RAD51	Q06609	proximal	combined	2	5	1.03306	0.904946	1.1793	0.630205	0.85579
Clusterin	P10909	proximal	combined	2	5	1.03355	0.903439	1.18241	0.630695	0.856127
ATP synthase beta chain	P06576	proximal	combined	2	5	1.03029	0.912254	1.1636	0.630743	0.856129
CFC1	P0CG37	proximal	combined	2	5	1.03822	0.890977	1.20979	0.63079	0.856129
CRLF3	Q8IUI8	proximal	combined	2	5	0.966316	0.840268	1.11127	0.630888	0.856175
TEFF1	Q8IYR6	proximal	combined	2	5	1.03623	0.896169	1.19818	0.630971	0.856226
NSL1	Q96IY1	proximal	combined	2	5	1.03469	0.900287	1.18915	0.630997	0.856236
FGF23	Q9GZV9	proximal	combined	2	5	1.04036	0.885094	1.22287	0.631363	0.856552
MEK1	Q02750	proximal	combined	2	5	1.04264	0.878987	1.23676	0.631709	0.856725
b-Endorphin	P01189	proximal	combined	2	5	1.03196	0.907362	1.17366	0.63183	0.856785
DGCR6	Q14129	proximal	combined	2	5	0.974769	0.877907	1.08232	0.632248	0.857083
CACB3	P54284	proximal	combined	2	5	0.961842	0.820152	1.12801	0.632305	0.857117
annexin VI	P08133	proximal	combined	2	5	0.958115	0.804024	1.14174	0.632446	0.857158
UN93B	Q9H1C4	proximal	combined	2	5	0.96419	0.830331	1.11963	0.6325	0.857175
RB27A	P51159	proximal	combined	2	5	1.03447	0.900317	1.18861	0.632518	0.857185
TNFSF15	O95150	proximal	combined	2	5	0.969624	0.854454	1.10032	0.632554	0.857195
IKK-gamma	Q9Y6K9	proximal	combined	2	5	1.06148	0.831098	1.35573	0.632677	0.857198
CSK	P41240	proximal	combined	2	5	0.945442	0.751103	1.19006	0.632751	0.857205
CLYBL	Q8N0X4	proximal	combined	2	5	1.03976	0.886089	1.22009	0.632759	0.857205
TF	P13726	proximal	combined	2	5	0.966791	0.841683	1.1105	0.632898	0.857296
LIPA1	Q13136	proximal	combined	2	5	1.06302	0.827236	1.366	0.632922	0.857307
PSMD9	O00233	proximal	combined	2	5	1.03824	0.889998	1.21117	0.633072	0.857349
KSYK:SH2, 1 and 2	P43405	proximal	combined	2	5	0.954419	0.787905	1.15612	0.633421	0.857488
Fascin	Q16658	proximal	combined	2	5	0.963546	0.827155	1.12243	0.633456	0.857493
IL-6/ IL-6 sRa Complex	P05231	proximal	combined	2	5	1.04408	0.874434	1.24665	0.633477	0.857494
GT252	Q8IYK4	proximal	combined	2	5	1.04249	0.87859	1.23696	0.633504	0.857494
HNRPR	O43390	proximal	combined	2	5	0.969422	0.85318	1.1015	0.633701	0.857585
STX8	Q9UNK0	proximal	combined	2	5	1.06293	0.826939	1.36627	0.633751	0.857601
OXLD1	Q5BKU9	proximal	combined	2	5	1.03686	0.89338	1.20339	0.633814	0.857617
filamin A:CH1	P21333	proximal	combined	2	5	0.949955	0.768929	1.1736	0.634105	0.857707
ARHGA	O15013	proximal	combined	2	5	1.03328	0.902903	1.18248	0.634283	0.857788
DNJB3	Q8WWF6	proximal	combined	2	5	0.972265	0.865857	1.09175	0.634347	0.857827
GSH0	P48507	proximal	combined	2	5	1.04232	0.878614	1.23653	0.634456	0.857881
RTP4	Q96DX8	proximal	combined	2	5	1.0529	0.851322	1.30221	0.634481	0.857887
CDK5/p35	Q00535	proximal	combined	2	5	1.03344	0.902322	1.18361	0.634661	0.858017
NECA3	Q96P71	proximal	combined	2	5	0.970448	0.857482	1.0983	0.634733	0.858062
LRP8	Q14114	proximal	combined	2	5	1.02847	0.915977	1.15479	0.634754	0.858065
Holo-TC I	P20061	proximal	combined	2	5	1.03419	0.90014	1.18821	0.635032	0.858226
NOE3:N-term	Q96PB7	proximal	combined	2	5	0.966259	0.838493	1.11349	0.635268	0.858377
Caspase-3	P42574	proximal	combined	2	5	1.05827	0.837366	1.33746	0.635411	0.85844
ANKR1	Q15327	proximal	combined	2	5	0.966638	0.840121	1.11221	0.635445	0.85844
kallikrein 9	Q9UKQ9	proximal	combined	2	5	0.96932	0.852117	1.10264	0.635563	0.858517
SRA1	Q9HD15	proximal	combined	2	5	1.03053	0.909998	1.16703	0.635588	0.858517
PLD3	Q8IV08	proximal	combined	2	5	0.95831	0.803529	1.14291	0.63565	0.858531
Antithrombin III	P01008	proximal	combined	2	5	1.03933	0.885914	1.21931	0.635931	0.85871
Protein S	P07225	proximal	combined	2	5	1.03567	0.895777	1.19741	0.635937	0.85871
GDPD1	Q8N9F7	proximal	combined	2	5	0.967702	0.844637	1.1087	0.636147	0.858769
ATG4B	Q9Y4P1	proximal	combined	2	5	0.968107	0.846448	1.10725	0.636184	0.858785
CLC10	Q8IUN9	proximal	combined	2	5	1.03311	0.902614	1.18248	0.636339	0.85886
CATF	Q9UBX1	proximal	combined	2	5	1.02404	0.92799	1.13002	0.636438	0.858881
CGB2	Q6NT52	proximal	combined	2	5	0.960628	0.813205	1.13478	0.636542	0.858939
CCM2	Q9BSQ5	proximal	combined	2	5	1.05014	0.85718	1.28653	0.636747	0.859078
MCF2L	O15068	proximal	combined	2	5	1.04077	0.881592	1.22869	0.637029	0.859173
SPT22	Q8NHS9	proximal	combined	2	5	0.961702	0.817676	1.1311	0.637096	0.859191
HYOU1	Q9Y4L1	proximal	combined	2	5	1.04247	0.877002	1.23917	0.637155	0.859191
RSPO2	Q6UXX9	proximal	combined	2	5	0.970573	0.857168	1.09898	0.637529	0.859367
EMIL3:region 1	Q9NT22	proximal	combined	2	5	0.959998	0.809992	1.13779	0.637696	0.859404
LAIR1	Q6GTX8	proximal	combined	2	5	0.969453	0.85201	1.10308	0.637734	0.859404
Caspase-4	P49662	proximal	combined	2	5	1.03147	0.906624	1.1735	0.63785	0.859476
MBL	P11226	proximal	combined	2	5	1.03445	0.898371	1.19114	0.637871	0.85948
KTDAP	P60985	proximal	combined	2	5	0.965375	0.833507	1.11811	0.63818	0.859668
MARE1	Q15691	proximal	combined	2	5	1.06358	0.822378	1.37552	0.638556	0.859668
TIM8A	O60220	proximal	combined	2	5	1.03197	0.904957	1.17681	0.638617	0.859692
5HT2A	P28223	proximal	combined	2	5	1.02907	0.913063	1.15982	0.638656	0.859699
LRC25:ECD	Q8N386	proximal	combined	2	5	0.967034	0.84074	1.1123	0.638749	0.859717
SHBG	P04278	proximal	combined	2	5	1.04126	0.879517	1.23275	0.638761	0.859725
DNJB6	O75190	proximal	combined	2	5	1.03762	0.8893	1.21067	0.638904	0.859763
ASF1B	Q9NVP2	proximal	combined	2	5	1.02431	0.9265	1.13245	0.638979	0.859772
SYJ2B	P57105	proximal	combined	2	5	1.03316	0.901497	1.18406	0.639027	0.859781
Adrenomedullin	P35318	proximal	combined	2	5	0.969047	0.849722	1.10513	0.63908	0.859793
DHE4	P49448	proximal	combined	2	5	1.03122	0.90688	1.1726	0.639125	0.859809
CX038	Q8TB03	proximal	combined	2	5	1.05546	0.842167	1.32277	0.639343	0.859891
PRI1	P49642	proximal	combined	2	5	0.965992	0.835733	1.11655	0.639658	0.860042
ILT-4	Q8N423	proximal	combined	2	5	1.03681	0.891176	1.20624	0.639736	0.860082
HINT1	P49773	proximal	combined	2	5	1.03322	0.90106	1.18477	0.639761	0.860082
TBC13	Q9NVG8	proximal	combined	2	5	1.05866	0.83348	1.34467	0.640393	0.860379
BCL6	P41182	proximal	combined	2	5	0.967024	0.840108	1.11311	0.64041	0.860379
EFNB2:CD	P52799	proximal	combined	2	5	0.962652	0.820284	1.12973	0.641107	0.860728
NECA1	Q8N987	proximal	combined	2	5	1.03292	0.901343	1.18371	0.641284	0.860887
HIPK3	Q9H422	proximal	combined	2	5	1.03838	0.886231	1.21665	0.641295	0.860887
GNT2C	Q8N0V5	proximal	combined	2	5	1.03857	0.885598	1.21796	0.641566	0.861069
Collagen a1(VI)	P12109	proximal	combined	2	5	1.03361	0.899203	1.18811	0.641827	0.861138
IQCD	Q96DY2	proximal	combined	2	5	0.970075	0.853368	1.10274	0.642252	0.861425
LST1	O00453	proximal	combined	2	5	1.03756	0.888025	1.21227	0.642395	0.861425
ZN774	Q6NX45	proximal	combined	2	5	0.969666	0.851421	1.10433	0.642471	0.861446
Integrin aVb8	P06756	proximal	combined	2	5	0.949207	0.761522	1.18315	0.642819	0.861628
GALT9	Q9HCQ5	proximal	combined	2	5	0.96356	0.823591	1.12732	0.64299	0.861718
FSD1	Q9BTV5	proximal	combined	2	5	1.03052	0.907493	1.17022	0.643055	0.861725
ETV5	P41161	proximal	combined	2	5	0.961458	0.813945	1.13571	0.643712	0.862086
Somatostatin-28	P61278	proximal	combined	2	5	0.954754	0.784635	1.16176	0.643755	0.862091
Granzyme M	P51124	proximal	combined	2	5	0.964286	0.82637	1.12522	0.64421	0.862245
RYBP	Q8N488	proximal	combined	2	5	0.971109	0.857418	1.09988	0.644463	0.862413
PECI	O75521	proximal	combined	2	5	1.04339	0.871127	1.24971	0.644561	0.862495
ID-1	P41134	proximal	combined	2	5	0.972421	0.863404	1.0952	0.644809	0.862585
UBA6	A0AVT1	proximal	combined	2	5	1.0594	0.828851	1.35408	0.644911	0.862601
S4A8	Q2Y0W8	proximal	combined	2	5	1.02892	0.911321	1.16169	0.645264	0.862711
Nectin-like protein 3	Q8N3J6	proximal	combined	2	5	0.943338	0.735882	1.20928	0.64528	0.862711
S100A16	Q96FQ6	proximal	combined	2	5	0.9572	0.794517	1.1532	0.645342	0.862756
BZW2	Q9Y6E2	proximal	combined	2	5	0.943991	0.738496	1.20667	0.645398	0.862771
UBP30	Q70CQ3	proximal	combined	2	5	1.02069	0.93536	1.11381	0.64565	0.862927
SUFU	Q9UMX1	proximal	combined	2	5	0.961013	0.811019	1.13875	0.64602	0.863137
RAB38	P57729	proximal	combined	2	5	1.03099	0.904985	1.17454	0.646336	0.863317
EF1D	P29692	proximal	combined	2	5	1.05905	0.828684	1.35346	0.64664	0.863518
CD38	P28907	proximal	combined	2	5	0.950626	0.765535	1.18047	0.646737	0.86352
Alpha-L-fucosidase I	P04066	proximal	combined	2	5	0.968874	0.846291	1.10921	0.646839	0.863577
DTNA	Q9Y4J8	proximal	combined	2	5	1.03382	0.89666	1.19197	0.646937	0.863623
FAK2:FERM	Q14289	proximal	combined	2	5	1.04426	0.867377	1.25722	0.647395	0.863889
HTAI2	Q9BUP3	proximal	combined	2	5	0.961423	0.812236	1.13801	0.647476	0.863889
Catalase	P04040	proximal	combined	2	5	1.03826	0.883925	1.21954	0.647485	0.863889
CST8	O60676	proximal	combined	2	5	1.03404	0.895806	1.19361	0.647528	0.863889
ARL8A	Q96BM9	proximal	combined	2	5	0.947103	0.749976	1.19604	0.648073	0.864155
MTAP	Q13126	proximal	combined	2	5	0.973021	0.865183	1.0943	0.648145	0.864181
CA210	Q8IVY1	proximal	combined	2	5	1.03294	0.898646	1.1873	0.648337	0.86423
NEC2	P16519	proximal	combined	2	5	0.955801	0.787037	1.16075	0.648341	0.86423
ARRS	P10523	proximal	combined	2	5	0.967332	0.838582	1.11585	0.64856	0.864306
Thrombospondin-1	P07996	proximal	combined	2	5	0.956205	0.788594	1.15944	0.648793	0.864424
CEA16	Q2WEN9	proximal	combined	2	5	1.03609	0.889463	1.20689	0.648816	0.864424
Coactosin-like protein	Q14019	proximal	combined	2	5	0.969466	0.84824	1.10802	0.649112	0.864551
Rab-1C	Q15286	proximal	combined	2	5	1.03269	0.899064	1.18617	0.649154	0.864598
Testican-1	Q08629	proximal	combined	2	5	0.972791	0.863706	1.09565	0.649398	0.86476
S100Z	Q8WXG8	proximal	combined	2	5	1.03746	0.885236	1.21585	0.649673	0.864903
GPC5	P78333	proximal	combined	2	5	1.04597	0.861549	1.26986	0.649743	0.86493
WDR26	Q9H7D7	proximal	combined	2	5	0.968418	0.843084	1.11238	0.649959	0.865034
AXIN2	Q9Y2T1	proximal	combined	2	5	1.03232	0.899642	1.18456	0.650437	0.865346
LPLC1	Q8TDL5	proximal	combined	2	5	1.0323	0.899701	1.18443	0.650439	0.865346
AMERL	Q6DCA0	proximal	combined	2	5	0.977075	0.883804	1.08019	0.650501	0.86537
SHRPN	Q9H0F6	proximal	combined	2	5	1.04426	0.865742	1.25958	0.650742	0.865611
Granzyme B	P10144	proximal	combined	2	5	1.029	0.909158	1.16465	0.650872	0.865694
RDH12	Q96NR8	proximal	combined	2	5	1.04659	0.85906	1.27505	0.65127	0.865807
AS3MT	Q9HBK9	proximal	combined	2	5	1.03539	0.890407	1.20399	0.651349	0.865837
EST3	Q6UWW8	proximal	combined	2	5	1.05408	0.838757	1.32468	0.651442	0.86588
Prolactin Receptor	P16471	proximal	combined	2	5	1.02327	0.925975	1.13079	0.651796	0.866014
OXSM	Q9NWU1	proximal	combined	2	5	0.960415	0.805856	1.14462	0.651871	0.866073
SPTA2	Q13813	proximal	combined	2	5	0.950363	0.761733	1.1857	0.651985	0.866123
Alpha-1-syntrophin	Q13424	proximal	combined	2	5	1.02535	0.919552	1.14333	0.652285	0.866216
MOT4	O15427	proximal	combined	2	5	0.953428	0.774753	1.17331	0.652398	0.866249
F221B	A6H8Z2	proximal	combined	2	5	1.02994	0.90585	1.17103	0.652448	0.86628
EIF3G	O75821	proximal	combined	2	5	1.05508	0.835399	1.33253	0.652625	0.866404
SESQ2	Q6ICB4	proximal	combined	2	5	1.02596	0.917539	1.14719	0.652895	0.866538
CAH11	O75493	proximal	combined	2	5	1.03101	0.902531	1.17778	0.652914	0.866538
SLUG	O43623	proximal	combined	2	5	1.02578	0.918044	1.14616	0.653024	0.866566
SAPL1	Q6NUJ1	proximal	combined	2	5	1.03577	0.888526	1.20741	0.653269	0.866675
SNIP1	Q8TAD8	proximal	combined	2	5	0.9706	0.852036	1.10566	0.6535	0.866733
RAB2A	P61019	proximal	combined	2	5	1.03666	0.885859	1.21313	0.653525	0.866733
OST48	P39656	proximal	combined	2	5	0.95628	0.786683	1.16244	0.65357	0.866765
MOBL3	Q9Y3A3	proximal	combined	2	5	1.02934	0.907141	1.16801	0.653782	0.866881
fibromodulin	Q06828	proximal	combined	2	5	0.961845	0.811475	1.14008	0.65379	0.866881
PSB2	P49721	proximal	combined	2	5	0.964443	0.823206	1.12991	0.654058	0.867062
YJEN3	A6XGL0	proximal	combined	2	5	1.02458	0.92133	1.13941	0.654067	0.867062
ZFAN3	Q9H8U3	proximal	combined	2	5	0.965073	0.826015	1.12754	0.654273	0.867113
HOME3	Q9NSC5	proximal	combined	2	5	1.02477	0.920695	1.14061	0.654319	0.86716
DJC17	Q9NVM6	proximal	combined	2	5	1.03774	0.882355	1.22049	0.654419	0.867173
Caspase-14	P31944	proximal	combined	2	5	0.973195	0.863908	1.09631	0.654822	0.867417
Profilin II	P35080	proximal	combined	2	5	1.03713	0.883873	1.21695	0.654997	0.867532
LIN7B	Q9HAP6	proximal	combined	2	5	0.96703	0.834773	1.12024	0.655026	0.867554
DNSL2	Q92874	proximal	combined	2	5	1.04099	0.872405	1.24216	0.655815	0.868083
CA050	Q9BV19	proximal	combined	2	5	1.03017	0.903903	1.17408	0.655907	0.868162
H6ST2	Q96MM7	proximal	combined	2	5	0.967006	0.834204	1.12095	0.656217	0.868275
lymphotactin beta	Q9UBD3	proximal	combined	2	5	1.02843	0.908921	1.16365	0.656484	0.868445
F221A	A4D161	proximal	combined	2	5	1.03972	0.875695	1.23447	0.656565	0.868518
SE6L2	Q6UXD5	proximal	combined	2	5	1.03777	0.881316	1.22199	0.656593	0.868529
CRH	P06850	proximal	combined	2	5	0.967087	0.83432	1.12098	0.656908	0.86868
LIMD1	Q9UGP4	proximal	combined	2	5	1.04852	0.850611	1.29247	0.65711	0.868758
Desmoglein-1	Q02413	proximal	combined	2	5	1.03201	0.897976	1.18604	0.657145	0.868758
HPCL1	P37235	proximal	combined	2	5	0.958399	0.794345	1.15633	0.657344	0.868784
EGFL9	Q6UY11	proximal	combined	2	5	0.958964	0.796808	1.15412	0.657511	0.868857
SIAT1	P15907	proximal	combined	2	5	1.02845	0.908365	1.16441	0.657879	0.869012
HPLN1	P10915	proximal	combined	2	5	1.02642	0.914426	1.15212	0.658261	0.86919
EPN1	Q9Y6I3	proximal	combined	2	5	1.05828	0.823149	1.36058	0.658589	0.869354
PGFRL	Q15198	proximal	combined	2	5	0.967434	0.835255	1.12053	0.658707	0.869444
THA11	Q96EK4	proximal	combined	2	5	1.03153	0.89879	1.18387	0.658734	0.869472
SULT 1E	P49888	proximal	combined	2	5	0.962106	0.810475	1.14211	0.658873	0.869524
FBXL4:LRR4 and LRR5	Q9UKA2	proximal	combined	2	5	0.968184	0.838717	1.11764	0.65888	0.869524
Kallikrein 11	Q9UBX7	proximal	combined	2	5	1.02142	0.929628	1.12228	0.659092	0.869635
VAP-1	Q16853	proximal	combined	2	5	1.03275	0.894986	1.19171	0.659132	0.869635
MECP2	P51608	proximal	combined	2	5	0.968456	0.839878	1.11672	0.659196	0.869635
DCNL2	Q6PH85	proximal	combined	2	5	1.0345	0.889751	1.20279	0.65922	0.869635
FGF-8A	P55075	proximal	combined	2	5	1.02528	0.917587	1.14562	0.65922	0.869635
TER ATPase	P55072	proximal	combined	2	5	1.05413	0.833879	1.33256	0.659332	0.869714
PDE7A	Q13946	proximal	combined	2	5	0.975945	0.87577	1.08758	0.65947	0.869791
PDE5A	O76074	proximal	combined	2	5	0.949765	0.755151	1.19453	0.659533	0.869832
FHOD1	Q9Y613	proximal	combined	2	5	0.949619	0.754495	1.1952	0.659578	0.869848
ISCU	Q9H1K1	proximal	combined	2	5	0.969696	0.845604	1.112	0.659603	0.869853
TO20L	Q6UXN7	proximal	combined	2	5	1.03195	0.897088	1.18709	0.659817	0.869932
GG12F	P0CL80	proximal	combined	2	5	0.963649	0.817132	1.13644	0.659915	0.869994
GLPK5	Q6ZS86	proximal	combined	2	5	1.02369	0.922299	1.13624	0.659916	0.869994
Endostatin	P39060	proximal	combined	2	5	0.968397	0.839316	1.11733	0.659949	0.870021
TANK	Q92844	proximal	combined	2	5	1.0476	0.851522	1.28884	0.660065	0.870122
MDM2	Q00987	proximal	combined	2	5	1.02776	0.909682	1.16116	0.660149	0.870184
LRP11	Q86VZ4	proximal	combined	2	5	0.963885	0.818125	1.13562	0.660151	0.870184
TEAD4	Q15561	proximal	combined	2	5	0.967285	0.833993	1.12188	0.660164	0.870184
PLXB2	O15031	proximal	combined	2	5	0.96867	0.840456	1.11644	0.660359	0.870315
HID1	Q8IV36	proximal	combined	2	5	0.965993	0.827734	1.12734	0.660646	0.870426
IL-7	P13232	proximal	combined	2	5	0.959045	0.795653	1.15599	0.660789	0.870554
DAP1	P51397	proximal	combined	2	5	1.03156	0.897842	1.18519	0.660909	0.870592
IgM	P01871	proximal	combined	2	5	0.964178	0.819013	1.13507	0.661263	0.870753
PP4C	P60510	proximal	combined	2	5	1.03059	0.900629	1.17931	0.661265	0.870753
TBX5	Q99593	proximal	combined	2	5	1.02274	0.924853	1.131	0.661308	0.870759
DHI1	P28845	proximal	combined	2	5	0.967147	0.832844	1.12311	0.661443	0.870781
CTNA3	Q9UI47	proximal	combined	2	5	1.0389	0.875615	1.23264	0.661776	0.870978
CPTP	Q5TA50	proximal	combined	2	5	1.03008	0.901945	1.17642	0.661916	0.87108
GBG11	P61952	proximal	combined	2	5	1.02784	0.908747	1.16255	0.662065	0.871153
CPNS1	P04632	proximal	combined	2	5	1.05248	0.836706	1.32391	0.662127	0.871169
INSL4	Q14641	proximal	combined	2	5	0.970179	0.84698	1.1113	0.662166	0.871196
ULBP-1	Q9BZM6	proximal	combined	2	5	0.973473	0.862604	1.09859	0.662977	0.871559
RGS21	Q2M5E4	proximal	combined	2	5	1.02952	0.903239	1.17345	0.66307	0.871592
LR75A	Q8NAA5	proximal	combined	2	5	0.972497	0.857789	1.10254	0.663193	0.871623
ATF6B	Q99941	proximal	combined	2	5	0.966203	0.827662	1.12793	0.663274	0.871671
LIN7C	Q9NUP9	proximal	combined	2	5	1.02914	0.904183	1.17137	0.663608	0.871858
Macrophage scavenger receptor:CD	P21757	proximal	combined	2	5	0.974559	0.8677	1.09458	0.663637	0.871872
LIRA3	Q8N6C8	proximal	combined	2	5	1.03535	0.885254	1.2109	0.663732	0.871932
OTUB2	Q96DC9	proximal	combined	2	5	0.973268	0.861287	1.09981	0.663943	0.87201
MIS	P03971	proximal	combined	2	5	0.967778	0.834763	1.12199	0.664164	0.872169
ARC	Q7LC44	proximal	combined	2	5	1.01938	0.934752	1.11168	0.664181	0.872183
LRIT2	A6NDA9	proximal	combined	2	5	1.02681	0.911167	1.15713	0.664296	0.872215
Tenascin	P24821	proximal	combined	2	5	1.0347	0.886957	1.20706	0.664318	0.872215
DHRS3	O75911	proximal	combined	2	5	0.967535	0.83354	1.12307	0.664337	0.872216
IL-15	P40933	proximal	combined	2	5	0.971548	0.85279	1.10684	0.66435	0.872226
BAMBI:CD	Q13145	proximal	combined	2	5	1.02987	0.90157	1.17642	0.664637	0.872381
Semaphorin-6A	Q9H2E6	proximal	combined	2	5	0.959578	0.796255	1.1564	0.664686	0.872427
CERS5	Q8N5B7	proximal	combined	2	5	1.02371	0.920783	1.13813	0.664744	0.872461
S22AG	Q86VW1	proximal	combined	2	5	1.03312	0.891461	1.19729	0.664999	0.872556
ATF5	Q9Y2D1	proximal	combined	2	5	0.970829	0.849067	1.11005	0.665023	0.872567
NLGN2:CD	Q8NFZ4	proximal	combined	2	5	0.971128	0.850501	1.10886	0.665064	0.872573
BTNL8	Q6UX41	proximal	combined	2	5	1.03131	0.896834	1.18596	0.665354	0.872706
CD70	P32970	proximal	combined	2	5	0.94354	0.725079	1.22782	0.665368	0.872716
METRL	Q641Q3	proximal	combined	2	5	0.960958	0.802104	1.15127	0.665756	0.872879
Pancreatic alpha-amylase	P04746	proximal	combined	2	5	0.966598	0.828494	1.12772	0.665825	0.872879
NHERF	O14745	proximal	combined	2	5	1.05509	0.826815	1.34638	0.666401	0.873104
HCC-4	O15467	proximal	combined	2	5	1.05177	0.836071	1.32313	0.666425	0.873104
Endothelin 3	P14138	proximal	combined	2	5	0.964484	0.818238	1.13687	0.666458	0.873104
TM234	Q8WY98	proximal	combined	2	5	0.968643	0.837984	1.11967	0.666508	0.873114
TP4A2	Q12974	proximal	combined	2	5	0.95303	0.765554	1.18642	0.666861	0.873262
TRI54	Q9BYV2	proximal	combined	2	5	0.97221	0.855037	1.10544	0.667115	0.873425
CA056	Q9BUN1	proximal	combined	2	5	0.969743	0.84295	1.11561	0.667383	0.87361
TM87B	Q96K49	proximal	combined	2	5	1.02861	0.904397	1.16988	0.667512	0.873653
SIAT2	Q96JF0	proximal	combined	2	5	0.967912	0.833988	1.12334	0.667753	0.873725
I-309	P22362	proximal	combined	2	5	1.03114	0.896336	1.18622	0.667938	0.873828
K319L	Q8IZA0	proximal	combined	2	5	0.970603	0.846893	1.11239	0.667984	0.873828
HAI-1	O43278	proximal	combined	2	5	0.967325	0.831068	1.12592	0.668027	0.873828
PDE5A	O76074	proximal	combined	2	5	0.949429	0.748278	1.20465	0.669231	0.874461
NEC1	P29120	proximal	combined	2	5	0.973892	0.862541	1.09962	0.669342	0.874489
kallikrein 15	Q9H2R5	proximal	combined	2	5	1.02822	0.904878	1.16838	0.669457	0.874516
Osteocalcin	P02818	proximal	combined	2	5	1.02718	0.908163	1.16179	0.66952	0.874572
HCG	P01215	proximal	combined	2	5	0.950417	0.752364	1.2006	0.669714	0.874658
M2-PK	P14618	proximal	combined	2	5	1.05749	0.8179	1.36727	0.669772	0.874696
FCN2	Q15485	proximal	combined	2	5	1.02969	0.900092	1.17794	0.669906	0.874725
COX19	Q49B96	proximal	combined	2	5	0.947186	0.737983	1.21569	0.670023	0.874786
RAC1	P63000	proximal	combined	2	5	1.05672	0.819861	1.362	0.670079	0.874824
LRFN2	Q9ULH4	proximal	combined	2	5	0.969377	0.840019	1.11866	0.670399	0.874987
CRADD	P78560	proximal	combined	2	5	1.03552	0.881706	1.21617	0.670506	0.875022
BAMBI:ECD	Q13145	proximal	combined	2	5	0.963181	0.810295	1.14491	0.670548	0.875036
Peroxiredoxin-3	P30048	proximal	combined	2	5	1.05395	0.827133	1.34296	0.670866	0.875136
EGFLA	Q63HQ2	proximal	combined	2	5	0.966434	0.825625	1.13126	0.670872	0.875136
MFAP1	P55081	proximal	combined	2	5	0.966993	0.828254	1.12897	0.671006	0.875171
LRIG1	Q96JA1	proximal	combined	2	5	1.02774	0.90582	1.16606	0.671089	0.875171
TIMD3	Q8TDQ0	proximal	combined	2	5	1.03056	0.896839	1.18422	0.671184	0.8752
BORG4	Q9H3Q1	proximal	combined	2	5	0.968711	0.836465	1.12186	0.671216	0.875217
MOCOS	Q96EN8	proximal	combined	2	5	1.02735	0.906983	1.1637	0.671265	0.875255
TECK	O15444	proximal	combined	2	5	1.03037	0.897061	1.18348	0.67215	0.875605
CPVL	Q9H3G5	proximal	combined	2	5	0.969583	0.840328	1.11872	0.672191	0.875605
2A5A	Q15172	proximal	combined	2	5	1.05248	0.830466	1.33384	0.672201	0.875605
CA185	Q5T7R7	proximal	combined	2	5	0.967322	0.829336	1.12827	0.672225	0.875605
H31	P68431	proximal	combined	2	5	1.02793	0.904771	1.16785	0.672263	0.875628
Hemopexin	P02790	proximal	combined	2	5	0.974192	0.862937	1.09979	0.672585	0.875817
P5I13	Q8NBR0	proximal	combined	2	5	0.964224	0.814231	1.14185	0.672801	0.875999
PT117	Q6UWS5	proximal	combined	2	5	1.03032	0.896881	1.18362	0.672937	0.876095
INT3	Q68E01	proximal	combined	2	5	0.971975	0.851787	1.10912	0.672965	0.876095
BTG1	P62324	proximal	combined	2	5	0.966878	0.826858	1.13061	0.67302	0.876095
Cadherin E	P12830	proximal	combined	2	5	1.02531	0.912892	1.15156	0.673177	0.876127
INSL5	Q9Y5Q6	proximal	combined	2	5	1.02307	0.920058	1.13762	0.673593	0.87626
VCC1	Q6UXB2	proximal	combined	2	5	0.965657	0.820692	1.13623	0.673693	0.876288
granzyme A	P12544	proximal	combined	2	5	1.03282	0.888667	1.20036	0.673707	0.87629
ERP29	P30040	proximal	combined	2	5	1.05632	0.818413	1.36337	0.673893	0.87637
IF4E	P06730	proximal	combined	2	5	1.04966	0.837082	1.31622	0.674664	0.876604
ANM2	P55345	proximal	combined	2	5	1.03361	0.885778	1.20611	0.67467	0.876604
ODPX	O00330	proximal	combined	2	5	1.04489	0.851132	1.28276	0.674751	0.876614
Activin RIIB	Q13705	proximal	combined	2	5	0.964641	0.815319	1.14131	0.67482	0.876614
TTC32	Q5I0X7	proximal	combined	2	5	1.02867	0.901408	1.1739	0.674834	0.876614
RUXE	P62304	proximal	combined	2	5	1.03307	0.887369	1.2027	0.674866	0.876614
CATC	P53634	proximal	combined	2	5	1.03039	0.895689	1.18535	0.675353	0.876745
ASB9	Q96DX5	proximal	combined	2	5	0.958786	0.787299	1.16763	0.675504	0.876876
DRG-1	Q9NP79	proximal	combined	2	5	1.05487	0.821368	1.35475	0.675623	0.876899
GDE5	Q9NPB8	proximal	combined	2	5	0.967155	0.827103	1.13092	0.67563	0.876899
TMEM9:CD	Q9P0T7	proximal	combined	2	5	1.03136	0.892406	1.19195	0.675794	0.876986
Apaf-1	O14727	proximal	combined	2	5	0.973162	0.856491	1.10572	0.67629	0.87717
VSIG4	Q9Y279	proximal	combined	2	5	0.966508	0.823668	1.13412	0.676313	0.877173
TIGAR	Q9NQ88	proximal	combined	2	5	1.02438	0.914853	1.14702	0.676319	0.877173
CBPN	P15169	proximal	combined	2	5	1.02522	0.912014	1.15247	0.676537	0.877312
Notch-3	Q9UM47	proximal	combined	2	5	0.966208	0.822047	1.13565	0.676692	0.877362
GLT10	Q86SR1	proximal	combined	2	5	0.96761	0.828831	1.12962	0.676781	0.877391
TSLP	Q969D9	proximal	combined	2	5	0.974937	0.865187	1.09861	0.677005	0.877537
IL-5	P05113	proximal	combined	2	5	0.976774	0.874504	1.091	0.677076	0.877563
LRRN1:CD	Q6UXK5	proximal	combined	2	5	1.02435	0.914662	1.14719	0.677157	0.877563
LCE3C	Q5T5A8	proximal	combined	2	5	1.02893	0.899607	1.17683	0.677328	0.87758
OTUL	Q96BN8	proximal	combined	2	5	1.02943	0.897959	1.18014	0.677383	0.87758
MICA1	Q8TDZ2	proximal	combined	2	5	1.05242	0.827179	1.339	0.677539	0.877583
ghrelin	Q9UBU3	proximal	combined	2	5	0.970482	0.842573	1.11781	0.677769	0.877712
CYLD	Q9NQC7	proximal	combined	2	5	0.964692	0.814162	1.14305	0.677933	0.877818
TGF-b3	P10600	proximal	combined	2	5	1.01888	0.932764	1.11294	0.67808	0.877855
TPC13	A5PLN9	proximal	combined	2	5	1.0189	0.932689	1.11307	0.678119	0.877855
AT1B4	Q9UN42	proximal	combined	2	5	1.02716	0.90503	1.16577	0.678214	0.877855
RANTES	P13501	proximal	combined	2	5	1.03993	0.864322	1.25122	0.678217	0.877855
NDUA2	O43678	proximal	combined	2	5	1.03439	0.881655	1.21359	0.678272	0.877855
PRDC1	Q9NRG1	proximal	combined	2	5	0.950835	0.749211	1.20672	0.67842	0.877855
NCK2	O43639	proximal	combined	2	5	1.05209	0.827455	1.3377	0.678619	0.877855
SYC1L	A8MT33	proximal	combined	2	5	1.02619	0.908072	1.15966	0.678649	0.877866
NUD12	Q9BQG2	proximal	combined	2	5	0.971615	0.847857	1.11344	0.678707	0.87789
JAG2	Q9Y219	proximal	combined	2	5	1.02173	0.922863	1.13119	0.678878	0.877947
PRGC1	Q9UBK2	proximal	combined	2	5	0.971838	0.848754	1.11277	0.679283	0.878023
TEBP	Q15185	proximal	combined	2	5	1.03047	0.893805	1.18802	0.679305	0.878037
UB2L3/ PolyUbiquitin K48	P0CG47	proximal	combined	2	5	0.975925	0.869282	1.09565	0.679791	0.878241
K1467:N-term	A2RU67	proximal	combined	2	5	1.02361	0.916202	1.1436	0.679932	0.878295
LD78-beta	P16619	proximal	combined	2	5	1.03068	0.892753	1.18991	0.680165	0.878379
PDIA4	P13667	proximal	combined	2	5	0.969799	0.838193	1.12207	0.680244	0.878402
RAB37	Q96AX2	proximal	combined	2	5	1.03144	0.890185	1.1951	0.680401	0.878413
F264	Q16877	proximal	combined	2	5	1.0259	0.908342	1.15867	0.680508	0.878504
MRM1	Q6IN84	proximal	combined	2	5	1.03406	0.881616	1.21286	0.680658	0.87856
EYA2	O00167	proximal	combined	2	5	1.02923	0.897278	1.18057	0.68069	0.87856
F171B:ECD	Q6P995	proximal	combined	2	5	0.964545	0.812057	1.14567	0.680963	0.878641
UBP25	Q9UHP3	proximal	combined	2	5	0.97089	0.843207	1.11791	0.681336	0.878805
NRG3	P56975	proximal	combined	2	5	0.968531	0.831433	1.12823	0.681363	0.878805
RSPO4	Q2I0M5	proximal	combined	2	5	1.03121	0.890456	1.19422	0.681456	0.878814
NDK7	Q9Y5B8	proximal	combined	2	5	0.94863	0.737291	1.22055	0.681726	0.878933
TESC	Q96BS2	proximal	combined	2	5	1.03867	0.866322	1.24531	0.681899	0.879018
UCR6	P14927	proximal	combined	2	5	0.975323	0.865481	1.09911	0.681904	0.879018
SERA	O43175	proximal	combined	2	5	1.03078	0.891473	1.19185	0.68241	0.879173
B7-H1	Q9NZQ7	proximal	combined	2	5	1.02942	0.89589	1.18284	0.682535	0.879291
ERCC1	P07992	proximal	combined	2	5	0.97575	0.867388	1.09765	0.682743	0.879375
IMDH2	P12268	proximal	combined	2	5	1.02953	0.895395	1.18377	0.682788	0.879415
Factor D	P00746	proximal	combined	2	5	1.03777	0.868648	1.23983	0.68291	0.879495
CRLD2	Q9H0B8	proximal	combined	2	5	1.03535	0.876311	1.22325	0.683087	0.879596
Desmin	P17661	proximal	combined	2	5	0.968979	0.832934	1.12724	0.683093	0.879596
SPTC1	O15269	proximal	combined	2	5	1.02989	0.893991	1.18645	0.683327	0.879729
PI42B	P78356	proximal	combined	2	5	0.959533	0.786683	1.17036	0.683551	0.879772
Cathepsin S	P25774	proximal	combined	2	5	0.966734	0.821502	1.13764	0.68376	0.879922
TIA1	P31483	proximal	combined	2	5	1.05446	0.816969	1.36098	0.683803	0.87994
TGM4	P49221	proximal	combined	2	5	0.954766	0.763974	1.19321	0.68404	0.880041
NMT2	O60551	proximal	combined	2	5	1.03867	0.865193	1.24694	0.684044	0.880041
RRAS2	P62070	proximal	combined	2	5	0.971812	0.846678	1.11544	0.684333	0.880103
FOXJ2	Q9P0K8	proximal	combined	2	5	0.972312	0.849166	1.11331	0.684456	0.88015
C5	P01031	proximal	combined	2	5	1.03116	0.88927	1.19568	0.68459	0.880239
GLT13	Q8IUC8	proximal	combined	2	5	0.958434	0.780893	1.17634	0.68462	0.880242
ATS1	Q9UHI8	proximal	combined	2	5	0.970622	0.840473	1.12092	0.684795	0.880367
IL-1 R AcP	Q9NPH3	proximal	combined	2	5	0.970972	0.842235	1.11939	0.684809	0.880367
MAGE-10	P43363	proximal	combined	2	5	0.967825	0.82639	1.13347	0.684941	0.880394
C1q	P02745	proximal	combined	2	5	0.974971	0.862475	1.10214	0.685316	0.88063
KBRS1	Q9NYS0	proximal	combined	2	5	1.02263	0.917681	1.13959	0.685398	0.880631
MMSA	Q02252	proximal	combined	2	5	1.04039	0.858898	1.26024	0.685585	0.880748
MFAP3	P55082	proximal	combined	2	5	0.971064	0.842254	1.11957	0.685923	0.88082
Profilin-1	P07737	proximal	combined	2	5	1.0531	0.819362	1.35351	0.686182	0.880895
Activin A	P08476	proximal	combined	2	5	0.968509	0.829263	1.13114	0.686192	0.880895
COA4	Q9NYJ1	proximal	combined	2	5	1.02307	0.915792	1.14292	0.686519	0.88112
PA2GC	Q5R387	proximal	combined	2	5	1.0346	0.877025	1.22049	0.686602	0.881167
MACD2	A1Z1Q3	proximal	combined	2	5	0.96792	0.826047	1.13416	0.686804	0.881223
Rab3A	P20336	proximal	combined	2	5	1.03853	0.864126	1.24815	0.686881	0.881268
KLOTHO	Q9UEF7	proximal	combined	2	5	1.03318	0.881537	1.21091	0.686901	0.881268
CAP 1	Q01518	proximal	combined	2	5	0.961674	0.795137	1.16309	0.687098	0.881372
PCDGM	Q9Y5F6	proximal	combined	2	5	0.975145	0.862692	1.10226	0.687234	0.881487
VEGF sR1	P17948	proximal	combined	2	5	0.981996	0.89879	1.07291	0.687554	0.881512
TNIP1	Q15025	proximal	combined	2	5	0.968336	0.827764	1.13278	0.687638	0.881525
DLC8	P63167	proximal	combined	2	5	0.97703	0.872292	1.09434	0.687932	0.88168
SDF-1	P48061	proximal	combined	2	5	0.95982	0.785627	1.17264	0.688154	0.881722
LAIR2	Q6ISS4	proximal	combined	2	5	0.965609	0.813911	1.14558	0.688177	0.881722
Cadherin-2	P19022	proximal	combined	2	5	0.977682	0.875607	1.09166	0.688286	0.881728
NAGS	Q8N159	proximal	combined	2	5	0.966538	0.818471	1.14139	0.688299	0.881728
PAR16	Q8N5Y8	proximal	combined	2	5	1.03039	0.890173	1.1927	0.68832	0.881728
NXPH3	O95157	proximal	combined	2	5	0.971536	0.843681	1.11877	0.688344	0.881728
JAM-C	Q9BX67	proximal	combined	2	5	1.03716	0.86774	1.23966	0.688447	0.881728
PFD3	P61758	proximal	combined	2	5	0.968395	0.82762	1.13311	0.688634	0.881819
FIS1	Q9Y3D6	proximal	combined	2	5	0.968287	0.827073	1.13361	0.688645	0.881819
SPEE	P19623	proximal	combined	2	5	1.03074	0.888782	1.19537	0.688804	0.881956
GFRa-1	P56159	proximal	combined	2	5	0.965643	0.813569	1.14614	0.689252	0.88215
RPAC1	O15160	proximal	combined	2	5	0.972185	0.846605	1.11639	0.689348	0.882195
SLIK2	Q9H156	proximal	combined	2	5	0.969336	0.831915	1.12946	0.689687	0.882252
ARMC5:ARM 2	Q96C12	proximal	combined	2	5	1.02364	0.912732	1.14801	0.689694	0.882252
GLP1R:CD	P43220	proximal	combined	2	5	0.980817	0.891792	1.07873	0.689917	0.88235
B-cell CLL 11A	Q9H165	proximal	combined	2	5	1.03603	0.870631	1.23286	0.68998	0.882383
STX4	Q12846	proximal	combined	2	5	1.05422	0.813136	1.36677	0.690234	0.882514
XYLB	O75191	proximal	combined	2	5	1.02437	0.909957	1.15317	0.690271	0.882514
OA synthetase	Q15646	proximal	combined	2	5	0.970197	0.835955	1.126	0.690486	0.882662
ARMET	P55145	proximal	combined	2	5	1.05652	0.805871	1.38513	0.690695	0.882791
PDK1	Q15118	proximal	combined	2	5	1.03686	0.867167	1.23976	0.691393	0.883115
RB11B	Q15907	proximal	combined	2	5	1.0554	0.808645	1.37746	0.691477	0.883125
RER1	O15258	proximal	combined	2	5	1.04621	0.836978	1.30774	0.691519	0.883151
CRDL2	Q6WN34	proximal	combined	2	5	1.03523	0.872269	1.22864	0.691956	0.883293
PKC-A	P17252	proximal	combined	2	5	0.952954	0.750742	1.20963	0.692104	0.883314
IFNA4	P05014	proximal	combined	2	5	1.03188	0.883366	1.20535	0.692267	0.883427
Mx1	P20591	proximal	combined	2	5	1.02205	0.917376	1.13868	0.692325	0.883457
DHRS4	Q9BTZ2	proximal	combined	2	5	0.966852	0.818152	1.14258	0.692371	0.883457
IP3KC	Q96DU7	proximal	combined	2	5	0.968695	0.82747	1.13402	0.692394	0.883457
FCRL4:ECD	Q96PJ5	proximal	combined	2	5	1.02996	0.889797	1.1922	0.692452	0.883468
PP14A	Q96A00	proximal	combined	2	5	1.0392	0.858775	1.25753	0.692714	0.883625
SDHF2	Q9NX18	proximal	combined	2	5	0.96935	0.83036	1.13161	0.693419	0.884014
SC61B	P60468	proximal	combined	2	5	1.03398	0.875461	1.22119	0.693944	0.88437
KALM	P23352	proximal	combined	2	5	1.02908	0.892144	1.18704	0.693966	0.88437
CBPA4	Q9UI42	proximal	combined	2	5	1.02868	0.893463	1.18436	0.694127	0.884478
HYPK	Q9NX55	proximal	combined	2	5	1.02472	0.907263	1.15739	0.69421	0.884495
MED4	Q9NPJ6	proximal	combined	2	5	0.973401	0.850896	1.11354	0.694444	0.884574
Inosine triphosphatase	Q9BY32	proximal	combined	2	5	0.969815	0.832173	1.13022	0.694712	0.8847
NPFF	O15130	proximal	combined	2	5	1.02795	0.895671	1.17976	0.694918	0.884797
CD79B	P40259	proximal	combined	2	5	1.02681	0.899354	1.17232	0.695649	0.885195
ITBP2	Q9UKP3	proximal	combined	2	5	0.962954	0.797	1.16346	0.695684	0.885224
Granzyme K	P49863	proximal	combined	2	5	1.03249	0.879624	1.21193	0.6957	0.885224
ARFG2	Q8N6H7	proximal	combined	2	5	0.956926	0.766974	1.19392	0.696539	0.885623
IL-17E	Q9H293	proximal	combined	2	5	0.971987	0.842588	1.12126	0.696684	0.885695
ANGL3	Q9Y5C1	proximal	combined	2	5	1.03449	0.872277	1.22687	0.69679	0.885759
DENR	O43583	proximal	combined	2	5	1.03248	0.87878	1.21307	0.697492	0.886092
UB2J1	Q9Y385	proximal	combined	2	5	0.972109	0.842872	1.12116	0.69753	0.88612
Sperm-associated antigen 2	Q16222	proximal	combined	2	5	1.02661	0.899139	1.17216	0.697825	0.886263
CRIS2	P16562	proximal	combined	2	5	0.969473	0.829004	1.13374	0.697864	0.886294
SV2A	Q7L0J3	proximal	combined	2	5	1.02226	0.914707	1.14246	0.697894	0.886315
SYTL4:C2 1	Q96C24	proximal	combined	2	5	0.960287	0.782226	1.17888	0.698555	0.886668
Nectin-2	Q92692	proximal	combined	2	5	1.0228	0.9125	1.14643	0.698601	0.886668
CAD17	Q12864	proximal	combined	2	5	1.02703	0.897329	1.17548	0.698605	0.886668
14-3-3 protein theta	P27348	proximal	combined	2	5	1.03817	0.858861	1.25491	0.698611	0.886668
SNX12	Q9UMY4	proximal	combined	2	5	1.0535	0.809194	1.37157	0.698614	0.886668
SEM4G	Q9NTN9	proximal	combined	2	5	1.03116	0.882764	1.20451	0.6987	0.886701
DYRK2	Q92630	proximal	combined	2	5	1.02676	0.898013	1.17397	0.699222	0.886896
ETV4	P43268	proximal	combined	2	5	1.02739	0.895697	1.17845	0.699429	0.887004
G6B:CD	O95866	proximal	combined	2	5	1.02501	0.903909	1.16234	0.700173	0.88739
4EBP2	Q13542	proximal	combined	2	5	1.02286	0.911562	1.14775	0.700551	0.887511
SYSM	Q9NP81	proximal	combined	2	5	1.04547	0.833459	1.31141	0.700569	0.887511
CPLX1	O14810	proximal	combined	2	5	0.957954	0.769548	1.19249	0.700652	0.887524
ISK4	O60575	proximal	combined	2	5	0.976515	0.865081	1.1023	0.700673	0.887531
TMIG2	Q96BF3	proximal	combined	2	5	1.0224	0.913154	1.14471	0.700821	0.887659
Keratin 6A	P02538	proximal	combined	2	5	0.970929	0.835196	1.12872	0.700996	0.887739
4EBP1	Q13541	proximal	combined	2	5	1.02462	0.90495	1.16011	0.701129	0.887781
DDX23	Q9BUQ8	proximal	combined	2	5	1.02672	0.897274	1.17484	0.701361	0.887941
TEC	P42680	proximal	combined	2	5	1.0377	0.858818	1.25383	0.701479	0.88804
KRA24	Q9BYR9	proximal	combined	2	5	1.03198	0.87848	1.21231	0.701606	0.888123
DUS19	Q8WTR2	proximal	combined	2	5	0.975432	0.858876	1.10781	0.701636	0.888123
UN45A	Q9H3U1	proximal	combined	2	5	0.954482	0.751987	1.21151	0.701777	0.888123
THIC	Q9BWD1	proximal	combined	2	5	0.964665	0.802413	1.15973	0.701816	0.888132
ITI heavy chain H1	P19827	proximal	combined	2	5	0.969023	0.824796	1.13847	0.701941	0.888176
GA733-1 protein	P09758	proximal	combined	2	5	0.963704	0.797449	1.16462	0.701972	0.888176
FANK1	Q8TC84	proximal	combined	2	5	0.96546	0.806335	1.15599	0.702077	0.888225
EMAP-2	Q12904	proximal	combined	2	5	1.02564	0.900766	1.16783	0.702287	0.888291
NRX1B	P58400	proximal	combined	2	5	0.957437	0.765992	1.19673	0.702366	0.888291
Calcineurin	P63098	proximal	combined	2	5	1.05119	0.81369	1.35802	0.70239	0.888291
B4GT5	O43286	proximal	combined	2	5	1.02343	0.90877	1.15255	0.702483	0.888291
CXA1	P17302	proximal	combined	2	5	0.981641	0.892576	1.07959	0.702596	0.888291
ANP	P01160	proximal	combined	2	5	1.02914	0.888037	1.19267	0.702609	0.888291
CC140	Q96MF4	proximal	combined	2	5	1.02856	0.890039	1.18865	0.702751	0.888342
LIRA5	A6NI73	proximal	combined	2	5	0.967921	0.818563	1.14453	0.702987	0.888465
p19-INK4d	P55273	proximal	combined	2	5	1.04651	0.828404	1.32205	0.703008	0.888465
Autophagy protein 5	Q9H1Y0	proximal	combined	2	5	1.03149	0.879526	1.2097	0.703022	0.888465
FCL	Q13630	proximal	combined	2	5	1.02368	0.907605	1.15461	0.703058	0.888468
Biotinidase	P43251	proximal	combined	2	5	0.97434	0.85244	1.11367	0.703064	0.888468
DCE1	Q99259	proximal	combined	2	5	1.02384	0.90696	1.15579	0.703221	0.888523
ASNS	P08243	proximal	combined	2	5	1.02643	0.897509	1.17387	0.703258	0.88853
TSR3	Q9UJK0	proximal	combined	2	5	1.02487	0.903033	1.16315	0.703609	0.888787
CD82 antigen	P27701	proximal	combined	2	5	1.02597	0.898985	1.17089	0.703708	0.888835
NCC27	O00299	proximal	combined	2	5	1.04567	0.830638	1.31638	0.703787	0.888886
Osteopontin	P10451	proximal	combined	2	5	1.02638	0.89736	1.17394	0.704057	0.889026
RM52	Q86TS9	proximal	combined	2	5	1.02168	0.914533	1.14137	0.704405	0.889281
ASM	P17405	proximal	combined	2	5	1.02683	0.895507	1.17741	0.704548	0.889406
Cadherin-12:CD	P55289	proximal	combined	2	5	1.02772	0.892201	1.18382	0.704709	0.889465
TM52B	Q4KMG9	proximal	combined	2	5	0.970657	0.831904	1.13255	0.705126	0.889705
PHF6	Q8IWS0	proximal	combined	2	5	0.967315	0.814157	1.14928	0.705531	0.889905
RGS18	Q9NS28	proximal	combined	2	5	0.970243	0.82948	1.13489	0.705629	0.889945
UB2R2	Q712K3	proximal	combined	2	5	0.971171	0.834327	1.13046	0.705804	0.89004
PKC-G	P05129	proximal	combined	2	5	0.970298	0.829596	1.13486	0.706011	0.890123
NR3L1	Q68D85	proximal	combined	2	5	0.970591	0.831144	1.13343	0.706023	0.890123
IL-12 RB2	Q99665	proximal	combined	2	5	0.972007	0.838611	1.12662	0.706195	0.890123
Kininogen, HMW, Two Chain	P01042	proximal	combined	2	5	0.97419	0.850342	1.11608	0.706221	0.890123
RDH13	Q8NBN7	proximal	combined	2	5	0.972574	0.841628	1.12389	0.706236	0.890123
SLIK1	Q96PX8	proximal	combined	2	5	0.969692	0.826285	1.13799	0.706239	0.890123
ADPRH	P54922	proximal	combined	2	5	1.02727	0.893122	1.18157	0.706281	0.890123
GGH	Q92820	proximal	combined	2	5	1.02999	0.883259	1.20109	0.706324	0.890123
USB1	Q9BQ65	proximal	combined	2	5	0.969503	0.825221	1.13901	0.706373	0.890123
XRP2	O75695	proximal	combined	2	5	0.972327	0.839984	1.12552	0.706971	0.890421
TAFI	Q96IY4	proximal	combined	2	5	0.97439	0.851078	1.11557	0.707065	0.890421
PCSK9	Q8NBP7	proximal	combined	2	5	1.03179	0.876415	1.21471	0.70707	0.890421
ARRD5	A6NEK1	proximal	combined	2	5	1.02966	0.884073	1.19922	0.707094	0.890427
B2L10	Q9HD36	proximal	combined	2	5	1.02705	0.893558	1.18048	0.70713	0.890436
MEOX1	P50221	proximal	combined	2	5	1.02953	0.884526	1.1983	0.707142	0.890436
NAB2	Q15742	proximal	combined	2	5	1.0244	0.903342	1.16168	0.707144	0.890436
MAGE-4	P43358	proximal	combined	2	5	0.974559	0.851895	1.11488	0.707307	0.890536
NOP16	Q9Y3C1	proximal	combined	2	5	1.02238	0.91083	1.14758	0.707336	0.890546
MAPK5	Q8IW41	proximal	combined	2	5	1.02677	0.89433	1.17882	0.707704	0.890617
CACP	P43155	proximal	combined	2	5	0.952898	0.740416	1.22636	0.707799	0.890632
DTNA	Q9Y4J8	proximal	combined	2	5	0.974938	0.853708	1.11338	0.707925	0.890685
Cystatin M	Q15828	proximal	combined	2	5	1.02966	0.883622	1.19983	0.708015	0.890763
ITIH3	Q06033	proximal	combined	2	5	1.02815	0.888947	1.18914	0.708431	0.890879
MLP3B	Q9GZQ8	proximal	combined	2	5	1.04578	0.82699	1.32246	0.708557	0.890887
TECTB	Q96PL2	proximal	combined	2	5	0.972616	0.840825	1.12506	0.708592	0.89089
CA186	Q6ZWK4	proximal	combined	2	5	0.971782	0.836277	1.12924	0.70872	0.891024
LXN	Q9BS40	proximal	combined	2	5	1.02111	0.91511	1.13938	0.708764	0.891038
Calgranulin A	P05109	proximal	combined	2	5	1.02625	0.895778	1.17573	0.708768	0.891038
HMGR	P04035	proximal	combined	2	5	0.973397	0.844926	1.1214	0.708878	0.891095
PWP2B	Q6NUJ5	proximal	combined	2	5	1.02018	0.918601	1.13299	0.708896	0.891095
DDRGK	Q96HY6	proximal	combined	2	5	0.957781	0.763397	1.20166	0.70937	0.891348
NELL2	Q99435	proximal	combined	2	5	0.970164	0.827255	1.13776	0.709481	0.891454
HS71L	P34931	proximal	combined	2	5	0.976096	0.859396	1.10864	0.709587	0.891553
TRI62	Q9BVG3	proximal	combined	2	5	0.978343	0.871843	1.09785	0.709638	0.891601
BPNT1	O95861	proximal	combined	2	5	1.04593	0.825741	1.32483	0.709653	0.89161
LY86	O95711	proximal	combined	2	5	0.96518	0.800782	1.16333	0.709888	0.891678
CRGC	P07315	proximal	combined	2	5	0.976779	0.863015	1.10554	0.709987	0.89169
CUL4B	Q13620	proximal	combined	2	5	1.03593	0.859954	1.24791	0.710199	0.891767
PI42B	P78356	proximal	combined	2	5	1.0445	0.829304	1.31555	0.711451	0.892418
SUMO2	P61956	proximal	combined	2	5	1.03451	0.8642	1.23839	0.711605	0.892506
B3GLT	Q6Y288	proximal	combined	2	5	0.973321	0.84313	1.12362	0.712052	0.892655
KC1AL	Q8N752	proximal	combined	2	5	1.02313	0.90614	1.15522	0.712072	0.892655
UBP3	Q9Y6I4	proximal	combined	2	5	1.0269	0.891814	1.18245	0.71221	0.892705
sPLA(2)-XIII	Q9BX93	proximal	combined	2	5	0.971613	0.833652	1.1324	0.712448	0.892736
CD3E	P07766	proximal	combined	2	5	0.970621	0.828273	1.13743	0.712486	0.892742
NANP	Q8TBE9	proximal	combined	2	5	1.02209	0.909933	1.14808	0.712521	0.892778
REPI1	Q9BWE0	proximal	combined	2	5	0.977437	0.865666	1.10364	0.712621	0.892847
STAT6	P42226	proximal	combined	2	5	1.04328	0.83267	1.30717	0.712646	0.892847
AMGO1:CD	Q86WK6	proximal	combined	2	5	0.974101	0.847128	1.1201	0.712688	0.892861
CG045	Q8WWF3	proximal	combined	2	5	1.04104	0.840384	1.2896	0.712762	0.892891
RHG01:Rho-GAP	Q07960	proximal	combined	2	5	0.971767	0.834341	1.13183	0.712763	0.892891
Apo E3	P02649	proximal	combined	2	5	1.0263	0.893823	1.17841	0.712782	0.892891
TRIL:CD	Q7L0X0	proximal	combined	2	5	1.02143	0.912256	1.14366	0.713174	0.893061
TIAM1	Q13009	proximal	combined	2	5	1.02173	0.911001	1.14591	0.713424	0.893181
CHSTC	Q9NRB3	proximal	combined	2	5	0.968439	0.816088	1.14923	0.713452	0.893181
Cadherin-11:ECD	P55287	proximal	combined	2	5	0.974638	0.84971	1.11793	0.713581	0.893208
BACH1	O14867	proximal	combined	2	5	1.02263	0.9074	1.1525	0.713706	0.893293
IL-1Rrp2	Q9HB29	proximal	combined	2	5	0.97233	0.836894	1.12968	0.713875	0.89338
FA92A	A1XBS5	proximal	combined	2	5	0.976099	0.857677	1.11087	0.71392	0.893382
TEX30	Q5JUR7	proximal	combined	2	5	0.974131	0.846752	1.12067	0.713949	0.893387
KXDL1	Q9BQD3	proximal	combined	2	5	0.977847	0.867311	1.10247	0.714339	0.893642
IL-18 BPa	O95998	proximal	combined	2	5	1.03516	0.860228	1.24568	0.714431	0.893657
PTER	Q96BW5	proximal	combined	2	5	1.02646	0.892469	1.18056	0.714443	0.893664
14-3-3 protein zeta/delta	P63104	proximal	combined	2	5	1.04575	0.82289	1.32896	0.714493	0.893709
RAB3D	O95716	proximal	combined	2	5	0.964956	0.796801	1.1686	0.715004	0.894068
DCC	P43146	proximal	combined	2	5	0.965736	0.800897	1.1645	0.715025	0.894068
ACE2	Q9BYF1	proximal	combined	2	5	0.983448	0.899151	1.07565	0.715077	0.894068
GRB2-related adapter protein 2	O75791	proximal	combined	2	5	0.973354	0.841924	1.1253	0.715173	0.894068
kallikrein 5	Q9Y337	proximal	combined	2	5	1.02423	0.900597	1.16483	0.7153	0.894122
CX069	Q96HG1	proximal	combined	2	5	0.978973	0.873297	1.09744	0.715387	0.894189
ZKSC7	Q9P0L1	proximal	combined	2	5	1.02054	0.914806	1.13851	0.715556	0.894217
TFPI	P10646	proximal	combined	2	5	1.03445	0.862164	1.24115	0.715597	0.894217
XBP1	P17861	proximal	combined	2	5	1.02512	0.897015	1.17153	0.715626	0.894225
JAM-B	P57087	proximal	combined	2	5	0.972416	0.836463	1.13047	0.715838	0.894336
SWP70	Q9UH65	proximal	combined	2	5	1.03068	0.875895	1.21282	0.71588	0.894336
C1QC	P02747	proximal	combined	2	5	0.977276	0.863478	1.10607	0.71592	0.894343
p60-Src	P12931	proximal	combined	2	5	1.04737	0.816028	1.3443	0.716264	0.894571
NOS	P29474	proximal	combined	2	5	0.972349	0.835682	1.13137	0.716727	0.894767
GAS2	O43903	proximal	combined	2	5	1.02665	0.890638	1.18344	0.716799	0.894781
MUSC	O60682	proximal	combined	2	5	1.03402	0.862954	1.239	0.71692	0.894793
PHP14	Q9NRX4	proximal	combined	2	5	1.03448	0.861151	1.2427	0.717114	0.894865
TB22B	Q9NU19	proximal	combined	2	5	1.02447	0.898832	1.16767	0.717247	0.894931
GLYM	P34897	proximal	combined	2	5	1.04138	0.836156	1.29698	0.717275	0.894947
Calnexin	P27824	proximal	combined	2	5	0.969312	0.818757	1.14755	0.717425	0.895024
Siglec-5	O15389	proximal	combined	2	5	0.97516	0.850881	1.11759	0.717636	0.89515
KAT	Q8NFU3	proximal	combined	2	5	1.04236	0.832354	1.30534	0.717806	0.895193
IL-7 Ra	P16871	proximal	combined	2	5	1.02268	0.905544	1.15497	0.717826	0.895193
EPN4	Q14677	proximal	combined	2	5	0.9601	0.769811	1.19743	0.717885	0.895193
TMOD3	Q9NYL9	proximal	combined	2	5	0.960095	0.769627	1.1977	0.718135	0.895232
a2-HS-Glycoprotein	P02765	proximal	combined	2	5	0.976946	0.86066	1.10894	0.718306	0.89531
PACN2	Q9UNF0	proximal	combined	2	5	0.957732	0.757371	1.2111	0.718373	0.895355
Eotaxin-3	Q9Y258	proximal	combined	2	5	0.973937	0.843595	1.12442	0.718656	0.895422
CDC37	Q16543	proximal	combined	2	5	0.966386	0.802267	1.16408	0.718803	0.895422
PCBP1	Q15365	proximal	combined	2	5	1.04347	0.827714	1.31547	0.718814	0.895422
NKp44	O95944	proximal	combined	2	5	1.02829	0.883348	1.19702	0.718925	0.895515
LT4R1	Q15722	proximal	combined	2	5	0.959244	0.764734	1.20323	0.718942	0.895522
LCB2	O15270	proximal	combined	2	5	1.02756	0.886067	1.19166	0.719053	0.89561
FA84A	Q96KN4	proximal	combined	2	5	0.977437	0.863079	1.10695	0.719235	0.895718
HBAT	P09105	proximal	combined	2	5	0.974736	0.847622	1.12091	0.719648	0.895941
K1161:ECD	Q6NSJ0	proximal	combined	2	5	1.03105	0.872395	1.21856	0.719841	0.896029
HMHA1	Q92619	proximal	combined	2	5	0.959106	0.763438	1.20492	0.719847	0.896029
NET1	O95631	proximal	combined	2	5	0.965132	0.79492	1.17179	0.719957	0.896029
ARRB1	P49407	proximal	combined	2	5	1.04748	0.81282	1.34988	0.720015	0.896029
NPL4	Q8TAT6	proximal	combined	2	5	1.04513	0.820955	1.33053	0.720071	0.896051
SH3G3	Q99963	proximal	combined	2	5	0.958043	0.757769	1.21125	0.72017	0.896108
ARL3	P36405	proximal	combined	2	5	0.961542	0.775692	1.19192	0.720437	0.896217
CCNB2	O95067	proximal	combined	2	5	1.02564	0.892869	1.17814	0.720441	0.896217
FYN	P06241	proximal	combined	2	5	0.958523	0.759952	1.20898	0.720597	0.896351
Afamin	P43652	proximal	combined	2	5	0.980763	0.881675	1.09099	0.720753	0.896425
PACN1	Q9BY11	proximal	combined	2	5	1.04024	0.83764	1.29186	0.7211	0.896527
BDNF	P23560	proximal	combined	2	5	1.02926	0.878217	1.20628	0.721719	0.896787
FCAMR	Q8WWV6	proximal	combined	2	5	0.976169	0.854825	1.11474	0.721734	0.896787
TMM85	Q5J8M3	proximal	combined	2	5	0.974079	0.842987	1.12556	0.721742	0.896787
MFNG	O00587	proximal	combined	2	5	0.975536	0.851225	1.118	0.721746	0.896787
ACBD7	Q8N6N7	proximal	combined	2	5	0.973851	0.841634	1.12684	0.721903	0.896831
AIPL1	Q9NZN9	proximal	combined	2	5	1.02148	0.908373	1.14866	0.722666	0.897156
Semaphorin 3E	O15041	proximal	combined	2	5	1.02745	0.884719	1.1932	0.722726	0.897187
DRAK2	O94768	proximal	combined	2	5	0.976681	0.857323	1.11266	0.722744	0.897194
WFDC5	Q8TCV5	proximal	combined	2	5	1.02246	0.9043	1.15607	0.722924	0.897292
TBCE	Q15813	proximal	combined	2	5	1.04463	0.82062	1.32978	0.722937	0.897299
CSH	P0DML2	proximal	combined	2	5	1.02348	0.900162	1.1637	0.723089	0.897376
SPON2	Q9BUD6	proximal	combined	2	5	1.02945	0.876757	1.20874	0.723093	0.897376
LRRK2	Q5S007	proximal	combined	2	5	1.0184	0.920669	1.1265	0.72323	0.897469
GIMD1	P0DJR0	proximal	combined	2	5	0.974748	0.846024	1.12306	0.723379	0.89759
OBF1	Q16633	proximal	combined	2	5	0.972329	0.832371	1.13582	0.723424	0.897613
CSDC2	Q9Y534	proximal	combined	2	5	0.979924	0.875547	1.09675	0.724151	0.89801
MACD1	Q9BQ69	proximal	combined	2	5	1.02316	0.90098	1.16191	0.724185	0.89801
DLRB1	Q9NP97	proximal	combined	2	5	1.03941	0.838458	1.28853	0.724365	0.898076
a2-Antiplasmin	P08697	proximal	combined	2	5	0.974658	0.845065	1.12413	0.724375	0.898076
COLEC12	Q5KU26	proximal	combined	2	5	1.02498	0.893622	1.17565	0.724383	0.898076
DMBT1	Q9UGM3	proximal	combined	2	5	0.975734	0.851056	1.11868	0.72471	0.898277
SLC31	Q07837	proximal	combined	2	5	0.974747	0.845408	1.12387	0.724725	0.898278
PSMD6	Q15008	proximal	combined	2	5	0.973512	0.838288	1.13055	0.724971	0.898467
IMPA1	P29218	proximal	combined	2	5	1.02605	0.88906	1.18415	0.72506	0.898498
P3C2A	O00443	proximal	combined	2	5	0.977751	0.862447	1.10847	0.725256	0.898561
VGLL4	Q14135	proximal	combined	2	5	1.02311	0.900478	1.16245	0.725758	0.898652
SSDH	P51649	proximal	combined	2	5	0.976101	0.852643	1.11744	0.72589	0.898655
FA50A	Q14320	proximal	combined	2	5	1.01839	0.919735	1.12762	0.72597	0.898695
SPEF1	Q9Y4P9	proximal	combined	2	5	0.960504	0.766503	1.20361	0.726291	0.89883
S14L4	Q9UDX3	proximal	combined	2	5	1.027	0.884633	1.19228	0.726374	0.898842
MATN3	O15232	proximal	combined	2	5	0.974054	0.840683	1.12858	0.72641	0.898843
IRF1	P10914	proximal	combined	2	5	1.02138	0.907193	1.14993	0.726576	0.898936
GGA3	Q9NZ52	proximal	combined	2	5	1.04198	0.827469	1.31211	0.726582	0.898936
AAMDC	Q9H7C9	proximal	combined	2	5	1.03043	0.871058	1.21895	0.726607	0.898936
NCOA2	Q15596	proximal	combined	2	5	0.966993	0.80108	1.16727	0.726721	0.898959
ADAM-8	P78325	proximal	combined	2	5	0.971783	0.827634	1.14104	0.726797	0.899
P5I11	O14683	proximal	combined	2	5	1.02667	0.885676	1.19012	0.726893	0.899036
GDF7	Q7Z4P5	proximal	combined	2	5	0.976762	0.855956	1.11462	0.727046	0.899098
GTF2I	P78347	proximal	combined	2	5	1.02028	0.911516	1.14201	0.727073	0.899101
MRF	Q9Y2G1	proximal	combined	2	5	1.01918	0.915985	1.134	0.727249	0.899154
PIK3CA/PIK3R1	P27986	proximal	combined	2	5	1.03456	0.854706	1.25227	0.72729	0.899154
F173A	Q9BQD7	proximal	combined	2	5	0.967344	0.802561	1.16596	0.727496	0.899172
MPP6	Q9NZW5	proximal	combined	2	5	0.975987	0.851135	1.11915	0.727809	0.899245
K-ras	P01116	proximal	combined	2	5	1.02863	0.877195	1.20622	0.728254	0.899468
Keratin 20	P35900	proximal	combined	2	5	0.976131	0.851768	1.11865	0.728258	0.899468
TFAR19	O14737	proximal	combined	2	5	1.03631	0.847382	1.26737	0.728339	0.899502
NUDC:CS	Q9Y266	proximal	combined	2	5	1.03751	0.842842	1.27713	0.728373	0.899504
S100P	P25815	proximal	combined	2	5	1.02203	0.903739	1.1558	0.728467	0.899562
BAI1	O14514	proximal	combined	2	5	0.970849	0.821506	1.14734	0.728487	0.899562
DB116	Q30KQ4	proximal	combined	2	5	1.02094	0.908178	1.1477	0.728551	0.899599
GCH1	P30793	proximal	combined	2	5	0.981986	0.886167	1.08816	0.728574	0.89961
SBDS	Q9Y3A5	proximal	combined	2	5	1.03643	0.846626	1.26879	0.7288	0.899771
ZNRF3	Q9ULT6	proximal	combined	2	5	0.972046	0.82807	1.14105	0.728853	0.89978
TPGS2	Q68CL5	proximal	combined	2	5	1.01776	0.921331	1.12427	0.728913	0.899802
PNPT1	Q8TCS8	proximal	combined	2	5	0.957163	0.747174	1.22617	0.728994	0.899802
RM01	Q9BYD6	proximal	combined	2	5	0.9579	0.751008	1.22179	0.729	0.899802
ENOX1	Q8TC92	proximal	combined	2	5	0.976073	0.851049	1.11946	0.729123	0.899882
ABCD4	O14678	proximal	combined	2	5	1.0212	0.906833	1.14999	0.729209	0.899934
RSPO1	Q2MKA7	proximal	combined	2	5	1.02408	0.89494	1.17186	0.729351	0.899981
TECT2	Q96GX1	proximal	combined	2	5	1.02527	0.890001	1.18109	0.729589	0.900101
SP30L	Q9HAJ7	proximal	combined	2	5	1.02105	0.907265	1.14912	0.729624	0.900101
PDE4D	Q08499	proximal	combined	2	5	0.983004	0.891934	1.08337	0.729659	0.900101
MPPD2	Q15777	proximal	combined	2	5	0.970725	0.82014	1.14896	0.729748	0.900101
ACSS3	Q9H6R3	proximal	combined	2	5	1.03376	0.856175	1.24818	0.729901	0.900162
SKIL	P12757	proximal	combined	2	5	1.03858	0.837725	1.2876	0.729929	0.900172
CRIS3	P54108	proximal	combined	2	5	0.977656	0.859862	1.11159	0.730107	0.900228
LAG-3	P18627	proximal	combined	2	5	1.02685	0.883154	1.19393	0.730463	0.90034
UT1	Q13336	proximal	combined	2	5	1.01508	0.932175	1.10536	0.730597	0.900389
LRRT4:CD	Q86VH4	proximal	combined	2	5	0.982819	0.890354	1.08489	0.731024	0.900602
UPP	Q96BW1	proximal	combined	2	5	1.02314	0.897978	1.16576	0.731104	0.900617
IF4G2	P78344	proximal	combined	2	5	1.04597	0.809432	1.35164	0.731126	0.900617
THB	P10828	proximal	combined	2	5	1.02393	0.894668	1.17187	0.73125	0.900656
CC018	Q9UK00	proximal	combined	2	5	1.02287	0.899018	1.16378	0.731302	0.900704
STAT3	P40763	proximal	combined	2	5	0.958976	0.755003	1.21805	0.731365	0.900732
SEN34	Q9BSV6	proximal	combined	2	5	1.02048	0.908824	1.14586	0.731639	0.90086
IP-10	P02778	proximal	combined	2	5	0.976116	0.850129	1.12077	0.731703	0.90086
PYDC1	Q8WXC3	proximal	combined	2	5	0.975439	0.846146	1.12449	0.731778	0.900902
SQSTM	Q13501	proximal	combined	2	5	1.02354	0.896044	1.16917	0.731779	0.900902
SUMF1	Q8NBK3	proximal	combined	2	5	0.97468	0.84169	1.12868	0.731862	0.900932
CCL28	Q9NRJ3	proximal	combined	2	5	0.97172	0.82453	1.14518	0.732109	0.901064
Myostatin	O14793	proximal	combined	2	5	0.976185	0.85034	1.12065	0.732135	0.901064
IL-1F9	Q9NZH8	proximal	combined	2	5	0.977997	0.860931	1.11098	0.732329	0.901126
UBE1	P22314	proximal	combined	2	5	1.0445	0.813749	1.34068	0.732487	0.901241
ACO13	Q9NPJ3	proximal	combined	2	5	0.959863	0.758538	1.21462	0.733042	0.901505
Beta-dystroglycan	Q14118	proximal	combined	2	5	0.969496	0.8114	1.1584	0.733048	0.901505
CD5:ECD	P06127	proximal	combined	2	5	0.970864	0.819038	1.15083	0.733259	0.901583
PPIL2	Q13356	proximal	combined	2	5	0.979789	0.870909	1.10228	0.734068	0.901987
TMCC3:region 2	Q9ULS5	proximal	combined	2	5	1.02502	0.888648	1.18232	0.734423	0.902225
UBP1/WDR48 Complex	O94782	proximal	combined	2	5	0.979032	0.866202	1.10656	0.734464	0.902267
RAB2A	P61019	proximal	combined	2	5	0.972987	0.830577	1.13982	0.734492	0.902293
IL-35	P29459	proximal	combined	2	5	1.02719	0.879641	1.19948	0.734588	0.902378
ARSK	Q6UWY0	proximal	combined	2	5	0.976578	0.851401	1.12016	0.734882	0.902451
CUTA	O60888	proximal	combined	2	5	0.971768	0.823313	1.14699	0.734931	0.902452
Inhibin bA chain	P08476	proximal	combined	2	5	1.02791	0.876415	1.2056	0.73504	0.902535
FCGBP	Q9Y6R7	proximal	combined	2	5	1.02253	0.898603	1.16354	0.735384	0.902726
ELF5	Q9UKW6	proximal	combined	2	5	1.03539	0.846229	1.26683	0.735478	0.902748
HLAE	P13747	proximal	combined	2	5	1.02541	0.886503	1.18607	0.735501	0.902748
LRRT3	Q86VH5	proximal	combined	2	5	0.96054	0.76043	1.21331	0.735533	0.902748
B3GT2	O43825	proximal	combined	2	5	1.02168	0.902082	1.15713	0.735623	0.90278
39S ribosomal protein L12	P52815	proximal	combined	2	5	0.960084	0.757912	1.21619	0.735631	0.90278
LAG-3	P18627	proximal	combined	2	5	0.972176	0.8251	1.14547	0.735988	0.902963
GLT14	Q96FL9	proximal	combined	2	5	0.977861	0.858512	1.1138	0.736038	0.902967
ISL1	P61371	proximal	combined	2	5	0.981137	0.878231	1.0961	0.73623	0.903033
IF4A2	Q14240	proximal	combined	2	5	1.04337	0.814649	1.33632	0.736647	0.903164
THAP2	Q9H0W7	proximal	combined	2	5	0.977524	0.85596	1.11635	0.73725	0.903487
CECR1	Q9NZK5	proximal	combined	2	5	0.977195	0.853989	1.11818	0.737252	0.903487
SLAF1	Q13291	proximal	combined	2	5	0.969397	0.808399	1.16246	0.737316	0.903537
IMA6	O15131	proximal	combined	2	5	1.0442	0.810983	1.34447	0.737358	0.903537
Collagen-binding protein	P50454	proximal	combined	2	5	0.962228	0.76826	1.20517	0.737456	0.903589
TCEA2	Q15560	proximal	combined	2	5	0.979619	0.868465	1.105	0.737552	0.903637
STAC	Q99469	proximal	combined	2	5	1.01953	0.910418	1.14171	0.737738	0.903723
ghrelin	Q9UBU3	proximal	combined	2	5	0.968069	0.800585	1.17059	0.737757	0.903726
Apo D	P05090	proximal	combined	2	5	0.971065	0.817677	1.15323	0.737834	0.90374
Aggrecan	P16112	proximal	combined	2	5	0.973679	0.83275	1.13846	0.73809	0.90382
SHAN1	Q9Y566	proximal	combined	2	5	1.02537	0.885177	1.18777	0.738366	0.903975
VSI10	Q8N0Z9	proximal	combined	2	5	0.975693	0.844463	1.12732	0.738459	0.904032
NAD(P)H dehydrogenase	P15559	proximal	combined	2	5	1.02341	0.893396	1.17233	0.738559	0.904068
PDK2	Q15119	proximal	combined	2	5	0.975434	0.842599	1.12921	0.73912	0.904274
CTHR1	Q96CG8	proximal	combined	2	5	0.972404	0.824681	1.14659	0.739237	0.904306
SPCS	Q9HD40	proximal	combined	2	5	1.0208	0.90428	1.15233	0.739237	0.904306
DUS16	Q9BY84	proximal	combined	2	5	0.972665	0.826079	1.14526	0.739474	0.904433
4F2:ECD	P08195	proximal	combined	2	5	1.02003	0.907499	1.14652	0.739476	0.904433
PSG11	Q9UQ72	proximal	combined	2	5	0.976934	0.851318	1.12108	0.739646	0.904517
PAPOG	Q9BWT3	proximal	combined	2	5	1.03379	0.849581	1.25793	0.739983	0.904699
BT3A3	O00478	proximal	combined	2	5	1.02503	0.885724	1.18625	0.740094	0.904749
Prolylcarboxypeptidase	P42785	proximal	combined	2	5	1.03041	0.863237	1.22997	0.740109	0.904749
GPNMB:CD	Q14956	proximal	combined	2	5	0.95967	0.752457	1.22395	0.740121	0.904751
RGS8	P57771	proximal	combined	2	5	1.02385	0.890667	1.17695	0.740278	0.904832
HVEM	Q92956	proximal	combined	2	5	0.981049	0.876069	1.09861	0.740385	0.904857
LIRA6	Q6PI73	proximal	combined	2	5	0.977523	0.854144	1.11872	0.741224	0.905299
KDSR	Q06136	proximal	combined	2	5	1.02208	0.897739	1.16365	0.741365	0.905308
sTie-1	P35590	proximal	combined	2	5	1.02563	0.882437	1.19207	0.741487	0.905385
Apo D	P05090	proximal	combined	2	5	1.02307	0.893392	1.17156	0.741567	0.905385
DNS2B	Q8WZ79	proximal	combined	2	5	1.02763	0.873835	1.2085	0.74176	0.905466
URM1	Q9BTM9	proximal	combined	2	5	0.977992	0.856667	1.1165	0.741932	0.905593
MMP19	Q99542	proximal	combined	2	5	1.02392	0.889464	1.1787	0.742079	0.905674
RBP	P02753	proximal	combined	2	5	1.02486	0.885404	1.18629	0.742079	0.905674
VSTM1	Q6UX27	proximal	combined	2	5	1.02521	0.883913	1.18909	0.742135	0.905709
DPY30	Q9C005	proximal	combined	2	5	0.976089	0.845005	1.12751	0.74222	0.905736
OTX1	P32242	proximal	combined	2	5	0.97103	0.814967	1.15698	0.742269	0.905736
ZN410	Q86VK4	proximal	combined	2	5	0.975954	0.844095	1.12841	0.742409	0.905773
SDCB2	Q9H190	proximal	combined	2	5	0.97956	0.86605	1.10795	0.742425	0.905773
MAGA8	P43361	proximal	combined	2	5	0.980055	0.869017	1.10528	0.742623	0.905782
LGSN	Q5TDP6	proximal	combined	2	5	0.979382	0.864783	1.10917	0.742815	0.905825
DC-SIGNR	Q9H2X3	proximal	combined	2	5	0.977786	0.854995	1.11821	0.74284	0.905825
OAS1	P00973	proximal	combined	2	5	0.965449	0.782533	1.19112	0.742849	0.905825
KPYR	P30613	proximal	combined	2	5	1.02711	0.875426	1.20507	0.742869	0.905825
ERGI1	Q969X5	proximal	combined	2	5	0.976981	0.849801	1.12319	0.743455	0.906228
GP135	Q8IZ08	proximal	combined	2	5	1.01923	0.909331	1.14242	0.743461	0.906228
LRP6	O75581	proximal	combined	2	5	0.979153	0.862983	1.11096	0.743714	0.906298
MD2L1	Q13257	proximal	combined	2	5	1.01667	0.920713	1.12263	0.743765	0.906328
MYPC2	Q14324	proximal	combined	2	5	1.02357	0.889996	1.17719	0.744017	0.906453
TIMD3	Q8TDQ0	proximal	combined	2	5	1.02641	0.877725	1.20027	0.744091	0.906471
TNF-b	P01374	proximal	combined	2	5	0.980382	0.870393	1.10427	0.744172	0.906533
SPAT9	Q9BWV2	proximal	combined	2	5	0.974842	0.836479	1.13609	0.744239	0.906547
CBPA1	P15085	proximal	combined	2	5	0.976009	0.843343	1.12955	0.744601	0.906662
FUT11	Q495W5	proximal	combined	2	5	1.02426	0.886573	1.18333	0.744853	0.906746
GCNT4	Q9P109	proximal	combined	2	5	0.975246	0.838334	1.13452	0.745356	0.906971
T185A	Q8NFB2	proximal	combined	2	5	0.977855	0.854182	1.11943	0.745487	0.907058
P2RX6	O15547	proximal	combined	2	5	1.01842	0.912144	1.13707	0.745527	0.907068
FCRLB	Q6BAA4	proximal	combined	2	5	1.02195	0.896368	1.16512	0.745544	0.907068
PLXB2	O15031	proximal	combined	2	5	0.97527	0.838057	1.13495	0.746183	0.907408
Gro-b	P19875	proximal	combined	2	5	0.976677	0.846506	1.12687	0.746423	0.907629
AMPD2	Q01433	proximal	combined	2	5	1.03863	0.825405	1.30695	0.746451	0.907651
SAC2	Q9Y2H2	proximal	combined	2	5	0.978821	0.859687	1.11446	0.746479	0.907654
NELL1	Q92832	proximal	combined	2	5	1.02437	0.88516	1.18548	0.746596	0.907704
HNF4A	P41235	proximal	combined	2	5	0.973713	0.828421	1.14449	0.746622	0.907704
RIPP1	Q0D2K3	proximal	combined	2	5	0.965102	0.777998	1.1972	0.746658	0.907704
LRC52	Q8N7C0	proximal	combined	2	5	1.02281	0.892006	1.17279	0.746689	0.907704
ISK13	Q1W4C9	proximal	combined	2	5	1.01983	0.905256	1.14891	0.746722	0.907704
AREG	P15514	proximal	combined	2	5	1.03134	0.855205	1.24374	0.746751	0.907704
M-CSF R	P07333	proximal	combined	2	5	1.02484	0.882984	1.18949	0.746833	0.907736
ABLM3	O94929	proximal	combined	2	5	1.0346	0.841446	1.2721	0.746966	0.907773
DCPS	Q96C86	proximal	combined	2	5	0.976662	0.846036	1.12746	0.747184	0.907883
CPNE7	Q9UBL6	proximal	combined	2	5	0.979114	0.861031	1.11339	0.747534	0.908045
UBP15	Q9Y4E8	proximal	combined	2	5	1.03346	0.845713	1.26289	0.747634	0.908087
SPDLY	Q96EA4	proximal	combined	2	5	1.02275	0.891653	1.17313	0.747862	0.908156
RNF24	Q9Y225	proximal	combined	2	5	1.01693	0.9179	1.12663	0.748143	0.908335
MGT4A	Q9UM21	proximal	combined	2	5	1.01871	0.909679	1.14082	0.748192	0.90834
Cathepsin B	P07858	proximal	combined	2	5	0.977359	0.84963	1.12429	0.7486	0.908557
APEX2	Q9UBZ4	proximal	combined	2	5	1.02679	0.873402	1.20712	0.748755	0.908621
CABL2	Q9BTV7	proximal	combined	2	5	1.01769	0.914078	1.13305	0.748909	0.908701
UBE2Z	Q9H832	proximal	combined	2	5	1.02287	0.890598	1.17479	0.748933	0.908722
RB6I2	Q8IUD2	proximal	combined	2	5	0.961663	0.756664	1.2222	0.74929	0.908949
KAP3	P31323	proximal	combined	2	5	0.96353	0.766953	1.21049	0.749634	0.909058
C1QTNF5	Q9BXJ0	proximal	combined	2	5	1.03155	0.852378	1.24838	0.749649	0.909058
SAR1A	Q9NR31	proximal	combined	2	5	1.04086	0.813379	1.33196	0.750272	0.909318
TAK1-TAB1	O43318	proximal	combined	2	5	0.978959	0.858774	1.11596	0.75033	0.90934
GSTK1	Q9Y2Q3	proximal	combined	2	5	0.961387	0.754329	1.22528	0.750333	0.90934
Gastric intrinsic factor	P27352	proximal	combined	2	5	1.02195	0.894007	1.1682	0.750368	0.909342
PI42A	P48426	proximal	combined	2	5	1.03856	0.822388	1.31156	0.75066	0.909483
ULBP-3	Q9BZM4	proximal	combined	2	5	1.0265	0.873457	1.20636	0.750854	0.909619
FBX28	Q9NVF7	proximal	combined	2	5	1.0305	0.855945	1.24065	0.751044	0.909641
KIF1C	O43896	proximal	combined	2	5	0.981374	0.873665	1.10236	0.751263	0.909752
NUMBL	Q9Y6R0	proximal	combined	2	5	0.981585	0.874846	1.10135	0.751669	0.909899
HOME2	Q9NSB8	proximal	combined	2	5	0.97064	0.806901	1.16761	0.751907	0.909988
G3ST1	Q99999	proximal	combined	2	5	1.02295	0.888477	1.17778	0.752318	0.910182
XRCC4	Q13426	proximal	combined	2	5	1.0246	0.880937	1.1917	0.752519	0.910244
IL-1 R AcP	Q9NPH3	proximal	combined	2	5	0.976818	0.84422	1.13024	0.752675	0.910303
KCD17	Q8N5Z5	proximal	combined	2	5	0.981768	0.875586	1.10083	0.752702	0.910303
CASL	Q14511	proximal	combined	2	5	0.979376	0.860264	1.11498	0.752782	0.910349
MMP20	O60882	proximal	combined	2	5	1.02085	0.897708	1.16088	0.753059	0.91046
PDP1	Q9P0J1	proximal	combined	2	5	1.01943	0.904199	1.14934	0.753213	0.910467
MP2K3	P46734	proximal	combined	2	5	1.02332	0.886357	1.18144	0.753224	0.910467
SORC3	Q9UPU3	proximal	combined	2	5	1.02799	0.865344	1.22121	0.753409	0.910506
RBM24	Q9BX46	proximal	combined	2	5	1.02378	0.884158	1.18544	0.753429	0.910506
MYCT1	Q8N699	proximal	combined	2	5	0.984627	0.893863	1.08461	0.753546	0.910525
CJ038	Q5VUB5	proximal	combined	2	5	1.02756	0.867053	1.21778	0.753726	0.910627
Tropomyosin alpha-3 chain	P06753	proximal	combined	2	5	1.02677	0.870503	1.21108	0.753846	0.910645
TENS4	Q8IZW8	proximal	combined	2	5	1.01575	0.921233	1.11996	0.753863	0.910653
NALDL	Q9UQQ1	proximal	combined	2	5	1.02521	0.877352	1.19799	0.754007	0.91072
SGK3	Q96BR1	proximal	combined	2	5	1.02267	0.888628	1.17692	0.754531	0.91089
CLGN	O14967	proximal	combined	2	5	0.979726	0.861667	1.11396	0.754549	0.91089
FSTL5	Q8N475	proximal	combined	2	5	0.977414	0.846929	1.128	0.754676	0.910912
Vti1-rp1	Q9UEU0	proximal	combined	2	5	1.03932	0.815819	1.32404	0.754921	0.911
REL2	P04090	proximal	combined	2	5	0.978454	0.853384	1.12185	0.754927	0.911
BSSP4	Q9GZN4	proximal	combined	2	5	0.97585	0.836971	1.13777	0.75496	0.911009
FOLR3	P41439	proximal	combined	2	5	0.977816	0.849319	1.12575	0.754977	0.911009
RGS7	P49802	proximal	combined	2	5	0.976217	0.839208	1.13559	0.755072	0.911009
K1024	Q9UPX6	proximal	combined	2	5	1.01925	0.904039	1.14914	0.755381	0.91111
NRSN1	Q8IZ57	proximal	combined	2	5	0.975149	0.832361	1.14243	0.755401	0.911114
INP5E	Q9NRR6	proximal	combined	2	5	1.02269	0.887872	1.17797	0.755768	0.911289
NUBP2	Q9Y5Y2	proximal	combined	2	5	1.02058	0.897592	1.16043	0.755811	0.911305
CN16B	Q0VAA2	proximal	combined	2	5	1.02138	0.893842	1.16712	0.755896	0.911399
IL-1 sRI	P14778	proximal	combined	2	5	0.974696	0.829259	1.14564	0.755908	0.911401
K2C71	Q3SY84	proximal	combined	2	5	0.975689	0.83542	1.13951	0.755954	0.91142
DC1L2	O43237	proximal	combined	2	5	1.04102	0.807784	1.3416	0.756095	0.911524
ZFAN1	Q8TCF1	proximal	combined	2	5	1.0383	0.818767	1.31669	0.75649	0.911788
ARHGP	Q86VW2	proximal	combined	2	5	1.01961	0.901825	1.15278	0.7565	0.911788
CD8A	P01732	proximal	combined	2	5	0.974031	0.824691	1.15042	0.756674	0.911861
CU059	P57076	proximal	combined	2	5	1.01989	0.900376	1.15527	0.756792	0.911926
DTX3L	Q8TDB6	proximal	combined	2	5	1.03234	0.843951	1.26278	0.756869	0.911938
AUGN	Q9H1Z8	proximal	combined	2	5	1.01925	0.903368	1.14999	0.75687	0.911938
FPPS	P14324	proximal	combined	2	5	1.0172	0.913032	1.13325	0.757043	0.911993
HOME1	Q86YM7	proximal	combined	2	5	1.03448	0.834513	1.28237	0.757085	0.911993
CO1A1:N-term propeptide	P02452	proximal	combined	2	5	1.01808	0.90853	1.14084	0.757692	0.912241
MSPD1	Q9UJG1	proximal	combined	2	5	1.02558	0.873287	1.20443	0.758109	0.912424
F102B	Q5T8I3	proximal	combined	2	5	0.979122	0.855951	1.12002	0.7584	0.912545
UFC1	Q9Y3C8	proximal	combined	2	5	0.961445	0.748324	1.23526	0.758455	0.912559
NIPA4	Q0D2K0	proximal	combined	2	5	1.0173	0.911851	1.13494	0.758725	0.912658
BIM	O43521	proximal	combined	2	5	0.975869	0.835018	1.14048	0.758732	0.912658
5HT7R	P34969	proximal	combined	2	5	0.98067	0.865821	1.11075	0.758735	0.912658
HHEX	Q03014	proximal	combined	2	5	0.979216	0.85638	1.11967	0.75876	0.912658
SOS1	Q07889	proximal	combined	2	5	0.976068	0.836241	1.13928	0.758801	0.912658
Cathepsin D	P07339	proximal	combined	2	5	1.01849	0.90607	1.14485	0.758855	0.912658
Phospholipase C-delta-1	P51178	proximal	combined	2	5	0.973759	0.821533	1.15419	0.759149	0.912826
DQA2	P01906	proximal	combined	2	5	0.971787	0.809267	1.16694	0.759221	0.912849
TF2LY	Q8IUE0	proximal	combined	2	5	1.03191	0.843833	1.26191	0.759625	0.913075
Spastin:MIT	Q9UBP0	proximal	combined	2	5	1.04062	0.805821	1.34384	0.760213	0.913481
BCAM	P50895	proximal	combined	2	5	1.02099	0.893425	1.16677	0.760322	0.913481
G-CSF	P09919	proximal	combined	2	5	0.975516	0.831881	1.14395	0.760335	0.913481
PGRC2	O15173	proximal	combined	2	5	0.977214	0.842682	1.13322	0.760361	0.913481
F159A	Q6UWV7	proximal	combined	2	5	0.983131	0.881274	1.09676	0.760465	0.913494
DRGX	A6NNA5	proximal	combined	2	5	0.975333	0.830651	1.14522	0.76047	0.913494
TMM24	O14523	proximal	combined	2	5	0.966838	0.778203	1.2012	0.760719	0.913519
PDRG1	Q9NUG6	proximal	combined	2	5	1.02964	0.853135	1.24266	0.760808	0.913545
FOXP1	Q9H334	proximal	combined	2	5	1.02086	0.893736	1.16606	0.760967	0.913623
Cyclophilin F	P30405	proximal	combined	2	5	0.963031	0.755434	1.22768	0.76106	0.913685
PXDC2:CD	Q6UX71	proximal	combined	2	5	0.975191	0.829345	1.14668	0.761168	0.913765
RHG26	Q9UNA1	proximal	combined	2	5	1.01763	0.909168	1.13903	0.761181	0.913774
SC5A5	Q92911	proximal	combined	2	5	1.02303	0.883295	1.18486	0.761273	0.913851
2A5D	Q14738	proximal	combined	2	5	1.02085	0.89359	1.16622	0.761341	0.913892
complement factor H-related 5	Q9BXR6	proximal	combined	2	5	1.03397	0.833377	1.28285	0.761435	0.913942
IL-18 Rb	O95256	proximal	combined	2	5	0.980348	0.86244	1.11437	0.761446	0.913942
MYZAP	P0CAP1	proximal	combined	2	5	0.983356	0.882364	1.09591	0.761458	0.913942
APCD1	Q8J025	proximal	combined	2	5	1.01715	0.911259	1.13536	0.761707	0.914061
VWC2	Q2TAL6	proximal	combined	2	5	0.979222	0.854809	1.12174	0.761998	0.914213
CK087	Q6NUJ2	proximal	combined	2	5	1.01594	0.917113	1.12541	0.762043	0.914213
SCF sR	P10721	proximal	combined	2	5	0.976453	0.836729	1.13951	0.762318	0.914376
SIG14	Q08ET2	proximal	combined	2	5	0.979059	0.853396	1.12323	0.762679	0.914509
SRCA	Q86TD4	proximal	combined	2	5	0.971799	0.807	1.17025	0.762864	0.914509
CATZ	Q9UBR2	proximal	combined	2	5	1.02231	0.885596	1.18014	0.763195	0.914592
METTL1	Q9UBP6	proximal	combined	2	5	0.971692	0.806109	1.17129	0.763213	0.914594
amyloid precursor protein	P05067	proximal	combined	2	5	0.972515	0.811048	1.16613	0.763516	0.91472
Lamin-B1	P20700	proximal	combined	2	5	1.01495	0.921377	1.11802	0.763686	0.91482
Chitotriosidase-1	Q13231	proximal	combined	2	5	0.978962	0.852195	1.12459	0.763792	0.914824
GLSK	O94925	proximal	combined	2	5	1.02426	0.875922	1.19772	0.763943	0.914874
SEM5A	Q13591	proximal	combined	2	5	0.976878	0.83851	1.13808	0.764034	0.914952
DSC3	Q14574	proximal	combined	2	5	0.98181	0.870761	1.10702	0.764361	0.915113
TECK	O15444	proximal	combined	2	5	0.980576	0.862462	1.11487	0.764538	0.915223
EFNB1	P98172	proximal	combined	2	5	0.969043	0.788407	1.19107	0.765118	0.915496
CJ058	Q9BRX8	proximal	combined	2	5	1.01948	0.898291	1.15701	0.765127	0.915499
ENASE	Q8NFI3	proximal	combined	2	5	0.980956	0.86465	1.11291	0.765234	0.91552
PPIE	Q9UNP9	proximal	combined	2	5	1.02375	0.877406	1.19449	0.765561	0.915748
BRAT1	Q6PJG6	proximal	combined	2	5	0.975225	0.826885	1.15018	0.765703	0.915806
PMVK	Q15126	proximal	combined	2	5	1.03338	0.832455	1.2828	0.765961	0.915891
SIRT5	Q9NXA8	proximal	combined	2	5	0.969661	0.791589	1.18779	0.766007	0.915891
NDE1	Q9NXR1	proximal	combined	2	5	1.01874	0.901352	1.15142	0.766255	0.915981
RCN1	Q15293	proximal	combined	2	5	0.980777	0.862952	1.11469	0.766278	0.915981
PRND	Q9UKY0	proximal	combined	2	5	0.979992	0.857677	1.11975	0.766371	0.915991
DHB4	P51659	proximal	combined	2	5	1.03761	0.813325	1.32374	0.766392	0.915991
GALNS	P34059	proximal	combined	2	5	0.980857	0.863352	1.11435	0.766553	0.916045
NIT2	Q9NQR4	proximal	combined	2	5	1.03255	0.835686	1.27578	0.766645	0.916045
PTH2	Q9Y3E5	proximal	combined	2	5	1.02142	0.88792	1.17499	0.766808	0.91607
SC22A	Q96IW7	proximal	combined	2	5	1.02485	0.871352	1.2054	0.76681	0.91607
PDE1A	P54750	proximal	combined	2	5	1.01749	0.907299	1.14107	0.766844	0.91608
STAR5	Q9NSY2	proximal	combined	2	5	1.01697	0.909874	1.13668	0.766878	0.916085
GRIK2	Q13002	proximal	combined	2	5	0.975102	0.825372	1.15199	0.766899	0.916096
IFNE1	Q86WN2	proximal	combined	2	5	0.970339	0.795017	1.18432	0.767131	0.916151
KCE1L:N-term	Q9UJ90	proximal	combined	2	5	0.97204	0.805667	1.17277	0.767172	0.916151
THOP1	P52888	proximal	combined	2	5	0.969721	0.79104	1.18876	0.767309	0.916161
HERC1	Q15751	proximal	combined	2	5	1.02112	0.888944	1.17295	0.767607	0.916279
KCD15	Q96SI1	proximal	combined	2	5	1.02655	0.862783	1.2214	0.767612	0.916279
CLCA2	Q9UQC9	proximal	combined	2	5	0.978848	0.849415	1.128	0.767653	0.916279
RAB1B	Q9H0U4	proximal	combined	2	5	1.03897	0.806176	1.339	0.767698	0.916287
LDLR	P01130	proximal	combined	2	5	1.01694	0.909671	1.13686	0.767736	0.916287
CD2	P06729	proximal	combined	2	5	1.02668	0.861905	1.22295	0.768029	0.916421
GPX2	P18283	proximal	combined	2	5	0.97645	0.833398	1.14406	0.7681	0.916436
DUPD1	Q68J44	proximal	combined	2	5	1.01984	0.894973	1.16212	0.768162	0.916441
RP9	Q8TA86	proximal	combined	2	5	1.02402	0.87419	1.19952	0.768734	0.916694
IL-2 sRg	P31785	proximal	combined	2	5	1.0333	0.830552	1.28555	0.76878	0.916716
CC167	Q9P0B6	proximal	combined	2	5	0.984378	0.886277	1.09334	0.768792	0.916722
AGGF1	Q8N302	proximal	combined	2	5	1.01563	0.915836	1.1263	0.768818	0.916724
STC2	O76061	proximal	combined	2	5	0.968542	0.782339	1.19906	0.769197	0.916897
Ephrin-A4	P52798	proximal	combined	2	5	0.977705	0.84096	1.13669	0.769284	0.91692
Nephronectin	Q6UXI9	proximal	combined	2	5	1.02	0.893584	1.1643	0.769286	0.91692
PRIO	P04156	proximal	combined	2	5	1.01743	0.906435	1.14202	0.769357	0.916971
ELL	P55199	proximal	combined	2	5	1.01583	0.914574	1.1283	0.76939	0.916992
RPAB1	P19388	proximal	combined	2	5	1.01865	0.900255	1.15261	0.769433	0.916992
BAP31	P51572	proximal	combined	2	5	0.980819	0.861665	1.11645	0.769465	0.916992
GCNT1	Q02742	proximal	combined	2	5	0.982061	0.870066	1.10847	0.769514	0.916992
GLCM	P04062	proximal	combined	2	5	0.975027	0.823234	1.15481	0.769594	0.916992
NRDC	O43847	proximal	combined	2	5	0.976705	0.83418	1.14358	0.769609	0.916992
LTOR3	Q9UHA4	proximal	combined	2	5	0.981456	0.865889	1.11245	0.769648	0.916992
CHCH7	Q9BUK0	proximal	combined	2	5	1.0203	0.891819	1.16728	0.769818	0.917088
DOC2B	Q14184	proximal	combined	2	5	0.984234	0.88483	1.09481	0.769868	0.917091
F151B	Q6UXP7	proximal	combined	2	5	0.974646	0.820548	1.15768	0.769932	0.917111
FMR1	Q06787	proximal	combined	2	5	1.02317	0.877516	1.193	0.770008	0.91713
FHR4	Q92496	proximal	combined	2	5	0.982107	0.870085	1.10855	0.770144	0.917186
TNR4	P43489	proximal	combined	2	5	0.973007	0.809809	1.16909	0.770194	0.917186
SMR3A	Q99954	proximal	combined	2	5	0.979409	0.851773	1.12617	0.770244	0.917186
CHMP3	Q9Y3E7	proximal	combined	2	5	1.03904	0.803353	1.34388	0.770445	0.917281
CRTP1	A8MQ03	proximal	combined	2	5	0.980426	0.858497	1.11967	0.770479	0.917289
HS3S1	O14792	proximal	combined	2	5	1.02156	0.88508	1.17909	0.770615	0.917377
GSK-3 beta	P49841	proximal	combined	2	5	1.03365	0.827454	1.29124	0.770623	0.917378
MACOI	Q8N5G2	proximal	combined	2	5	0.975053	0.822699	1.15562	0.770721	0.917446
Epithelial cell kinase	P29317	proximal	combined	2	5	0.979033	0.848857	1.12917	0.770979	0.917517
BAP18	Q8IXM2	proximal	combined	2	5	1.03329	0.828467	1.28876	0.7714	0.917724
IFN-a/b R1	P17181	proximal	combined	2	5	1.02139	0.885437	1.17821	0.771525	0.917739
ASCC1	Q8N9N2	proximal	combined	2	5	0.981279	0.86359	1.115	0.771867	0.917897
RBM46	Q8TBY0	proximal	combined	2	5	0.971605	0.799276	1.18109	0.77245	0.918272
HSPA9B	P38646	proximal	combined	2	5	1.01794	0.90221	1.14851	0.772768	0.918378
Macrophage scavenger receptor:ECD	P21757	proximal	combined	2	5	1.02267	0.878265	1.19082	0.772876	0.918386
C1QL4	Q86Z23	proximal	combined	2	5	1.02408	0.871027	1.20402	0.773278	0.91849
SYNC	O43776	proximal	combined	2	5	1.03664	0.811282	1.32459	0.773573	0.918621
CO8A1	P27658	proximal	combined	2	5	0.979908	0.853335	1.12525	0.77363	0.918638
ROCK2	O75116	proximal	combined	2	5	0.965073	0.757313	1.22983	0.773783	0.918706
ARI1A	O14497	proximal	combined	2	5	1.01851	0.898683	1.15431	0.773997	0.918775
PDLI5	Q96HC4	proximal	combined	2	5	0.968085	0.775764	1.20808	0.774075	0.918777
Lefty-A	O00292	proximal	combined	2	5	1.0258	0.862031	1.22068	0.774082	0.918777
SBSN	Q6UWP8	proximal	combined	2	5	1.01928	0.894441	1.16155	0.774477	0.918977
ACY2	P45381	proximal	combined	2	5	0.981892	0.866441	1.11273	0.774621	0.919082
SIA8C	O43173	proximal	combined	2	5	1.02498	0.865604	1.2137	0.774784	0.919152
p21	P38936	proximal	combined	2	5	1.01673	0.907439	1.13917	0.774957	0.919152
SSRA	P43307	proximal	combined	2	5	1.02097	0.885416	1.17728	0.775204	0.919255
DLK1:CD	P80370	proximal	combined	2	5	1.01778	0.901801	1.14867	0.775271	0.919276
Tenascin		proximal	combined	2	5	1.0223	0.878611	1.18948	0.775376	0.919302
CHST6	Q9GZX3	proximal	combined	2	5	0.980484	0.85633	1.12264	0.775403	0.919302
MYO6	Q9UM54	proximal	combined	2	5	0.970464	0.789788	1.19247	0.775461	0.919359
RB11A	P62491	proximal	combined	2	5	0.965257	0.756739	1.23123	0.77582	0.919457
MTND	Q9BV57	proximal	combined	2	5	1.02222	0.878661	1.18923	0.77594	0.919554
PCSK1	Q9UHG2	proximal	combined	2	5	0.974552	0.816022	1.16388	0.775973	0.91956
S27A2	O14975	proximal	combined	2	5	0.979713	0.850615	1.1284	0.776181	0.919687
UBP21	Q9UK80	proximal	combined	2	5	0.987117	0.902657	1.07948	0.77631	0.919726
phosphoglycerate kinase 1	P00558	proximal	combined	2	5	1.03138	0.833127	1.27681	0.776649	0.919804
DLDH	P09622	proximal	combined	2	5	1.02423	0.868065	1.2085	0.776658	0.919804
LYNB	P07948	proximal	combined	2	5	0.96667	0.764792	1.22184	0.776703	0.919814
SOX2	P48431	proximal	combined	2	5	1.01699	0.905204	1.14259	0.776706	0.919814
Fatty acid synthase	P49327	proximal	combined	2	5	0.971276	0.79395	1.18821	0.776898	0.919835
SYAP1	Q96A49	proximal	combined	2	5	1.03442	0.817949	1.30817	0.777594	0.92
CBS	P35520	proximal	combined	2	5	0.982614	0.869965	1.10985	0.777695	0.92
PABP3	Q9H361	proximal	combined	2	5	1.02081	0.884683	1.17789	0.777877	0.920098
MYPC1	Q00872	proximal	combined	2	5	0.978532	0.841501	1.13788	0.777988	0.920135
PAPP-A	Q13219	proximal	combined	2	5	1.01879	0.894974	1.15973	0.778308	0.920307
BLC	O43927	proximal	combined	2	5	0.97641	0.826816	1.15307	0.778434	0.92038
PEF1	Q9UBV8	proximal	combined	2	5	1.02184	0.87887	1.18806	0.778768	0.920556
MTCP1	P56278	proximal	combined	2	5	0.979925	0.850616	1.12889	0.77881	0.920556
Gro-g	P19876	proximal	combined	2	5	0.977476	0.833587	1.1462	0.779167	0.920593
CJ072	Q8IW00	proximal	combined	2	5	1.02152	0.880202	1.18554	0.779235	0.920593
KREM1	Q96MU8	proximal	combined	2	5	1.02336	0.870761	1.2027	0.779277	0.920627
Lymphotactin	P47992	proximal	combined	2	5	0.978302	0.838987	1.14075	0.779572	0.920797
SMDF	Q02297	proximal	combined	2	5	0.978472	0.840073	1.13967	0.779713	0.920801
NP1L1	P55209	proximal	combined	2	5	0.967958	0.770426	1.21614	0.779743	0.920803
TOPB1	Q92547	proximal	combined	2	5	0.983325	0.873579	1.10686	0.780629	0.921014
ITM2C:N-term	Q9NQX7	proximal	combined	2	5	0.981874	0.863263	1.11678	0.780642	0.921014
BASP	P80723	proximal	combined	2	5	0.982151	0.865149	1.11498	0.780792	0.92108
BY55	O95971	proximal	combined	2	5	0.981188	0.858284	1.12169	0.780915	0.921146
TMUB2	Q71RG4	proximal	combined	2	5	1.01803	0.897565	1.15466	0.780943	0.921146
EFHA1	Q8IYU8	proximal	combined	2	5	0.968773	0.774658	1.21153	0.780955	0.921146
B4GN1	Q00973	proximal	combined	2	5	0.96998	0.782436	1.20248	0.780989	0.921146
CNGA2	Q16280	proximal	combined	2	5	0.978328	0.838311	1.14173	0.780991	0.921146
ZNF23	P17027	proximal	combined	2	5	1.01668	0.90474	1.14247	0.78105	0.921146
HXA11	P31270	proximal	combined	2	5	0.977734	0.834177	1.146	0.781059	0.921146
Histidyl-tRNA synthetase	P12081	proximal	combined	2	5	1.03593	0.807546	1.32892	0.781146	0.921152
MYCBP	Q99417	proximal	combined	2	5	0.965705	0.754792	1.23555	0.781343	0.921219
BFL1	Q16548	proximal	combined	2	5	1.02233	0.874685	1.19489	0.781404	0.921225
VASP	P50552	proximal	combined	2	5	0.968543	0.772791	1.21388	0.78143	0.921225
VPS28 protein homolog	Q9UK41	proximal	combined	2	5	1.01968	0.888544	1.17016	0.781434	0.921225
I5P1	Q14642	proximal	combined	2	5	0.963945	0.743567	1.24964	0.781572	0.921249
PKHF2	Q9H8W4	proximal	combined	2	5	1.0352	0.810573	1.32206	0.781654	0.921266
CTDS1	Q9GZU7	proximal	combined	2	5	0.967155	0.763667	1.22486	0.781711	0.921266
TBCB	Q99426	proximal	combined	2	5	1.0348	0.812404	1.31807	0.781715	0.921266
SIA4A	Q11201	proximal	combined	2	5	0.979947	0.84913	1.13092	0.781717	0.921266
TLK1	Q9UKI8	proximal	combined	2	5	1.02292	0.871311	1.20091	0.781864	0.921338
PKC-B-II	P05771	proximal	combined	2	5	0.967856	0.767964	1.21978	0.781932	0.921347
CBLN2	Q8IUK8	proximal	combined	2	5	0.978942	0.841945	1.13823	0.78201	0.921347
DAB2	P98082	proximal	combined	2	5	0.967727	0.767058	1.22089	0.782022	0.921347
CS054	Q5BKX5	proximal	combined	2	5	0.984119	0.87861	1.1023	0.782032	0.921347
CMIP	Q8IY22	proximal	combined	2	5	1.03302	0.820456	1.30065	0.782272	0.921511
SHAN3	Q9BYB0	proximal	combined	2	5	0.970613	0.785434	1.19945	0.782425	0.921606
PROF4	Q8NHR9	proximal	combined	2	5	0.979461	0.845203	1.13505	0.782625	0.921712
PDE9A	O76083	proximal	combined	2	5	1.01902	0.891158	1.16522	0.783	0.92186
LYSM3	Q7Z3D4	proximal	combined	2	5	0.979221	0.843227	1.13715	0.783124	0.921908
CO6A2	P12110	proximal	combined	2	5	0.978337	0.837005	1.14353	0.783227	0.921908
TCF24	Q7RTU0	proximal	combined	2	5	1.01894	0.891436	1.16469	0.783227	0.921908
CM35H	Q9UGN4	proximal	combined	2	5	0.980258	0.850365	1.12999	0.783378	0.921908
EGFRvIII	P00533	proximal	combined	2	5	1.02084	0.88119	1.18262	0.783463	0.921937
DECR	Q16698	proximal	combined	2	5	0.968639	0.771362	1.21637	0.783908	0.922199
CD2AP	Q9Y5K6	proximal	combined	2	5	1.03469	0.810526	1.32086	0.784267	0.922352
a1-Antichymotrypsin	P01011	proximal	combined	2	5	0.978596	0.838047	1.14272	0.784455	0.92244
Siglec-5	O15389	proximal	combined	2	5	0.981083	0.855555	1.12503	0.784539	0.922447
Ephrin-A3	P52797	proximal	combined	2	5	0.976598	0.823998	1.15746	0.784727	0.92246
UBC12	P61081	proximal	combined	2	5	1.01924	0.888827	1.16879	0.784987	0.922589
LRP4	O75096	proximal	combined	2	5	0.980181	0.848641	1.13211	0.785417	0.922829
TPPC3	O43617	proximal	combined	2	5	1.02181	0.874708	1.19364	0.785617	0.922829
TIM13	Q9Y5L4	proximal	combined	2	5	0.982336	0.863937	1.11696	0.785647	0.922829
MMP-7	P09237	proximal	combined	2	5	1.017	0.900685	1.14833	0.785654	0.922829
NLGN1	Q8N2Q7	proximal	combined	2	5	0.982774	0.867043	1.11395	0.785765	0.922829
UD2A1	P0DTE4	proximal	combined	2	5	1.0243	0.861451	1.21794	0.785777	0.922829
CABP5	Q9NP86	proximal	combined	2	5	1.01438	0.915124	1.1244	0.785821	0.922829
JAG1:CD	P78504	proximal	combined	2	5	0.98311	0.869413	1.11167	0.785887	0.922829
CD7	P09564	proximal	combined	2	5	1.02237	0.87147	1.19941	0.785969	0.922829
Ubiquitin	P62979	proximal	combined	2	5	0.980087	0.847593	1.13329	0.78606	0.922843
Spinesin	Q9H3S3	proximal	combined	2	5	1.01539	0.909293	1.13386	0.78624	0.922863
NOTC2	Q04721	proximal	combined	2	5	0.973163	0.799319	1.18482	0.786435	0.922947
CK070	Q9BRQ4	proximal	combined	2	5	0.986552	0.894424	1.08817	0.786643	0.922973
KELL	P23276	proximal	combined	2	5	0.983623	0.872769	1.10856	0.786645	0.922973
RAB3C	Q96E17	proximal	combined	2	5	0.965879	0.751061	1.24214	0.786778	0.923017
CLC4D	Q8WXI8	proximal	combined	2	5	1.01764	0.896537	1.1551	0.786793	0.923017
DPP2	Q9UHL4	proximal	combined	2	5	0.979089	0.840044	1.14115	0.786843	0.923027
Fucosyltransferase 3	P21217	proximal	combined	2	5	0.979933	0.845967	1.13511	0.786954	0.923031
CD036	Q96KX1	proximal	combined	2	5	0.97669	0.82311	1.15893	0.786995	0.923031
OGT1	O15294	proximal	combined	2	5	0.978467	0.834989	1.1466	0.78788	0.923297
DVL2	O14641	proximal	combined	2	5	1.0231	0.866301	1.20828	0.78788	0.923297
ZNF34	Q8IZ26	proximal	combined	2	5	1.01465	0.912622	1.12808	0.787967	0.923326
KSYK:Protein Kinase	P43405	proximal	combined	2	5	0.976209	0.819099	1.16345	0.78797	0.923326
GP1BA	P07359	proximal	combined	2	5	1.01974	0.884249	1.17598	0.78816	0.923388
ARTS1	Q9NZ08	proximal	combined	2	5	1.01827	0.892219	1.16213	0.78828	0.923399
GLDN	Q6ZMI3	proximal	combined	2	5	0.98018	0.846686	1.13472	0.788699	0.923578
LYRM1	O43325	proximal	combined	2	5	1.01909	0.88742	1.1703	0.788765	0.923624
HHLA2	Q9UM44	proximal	combined	2	5	1.02263	0.868201	1.20452	0.78878	0.923629
MCTS1	Q9ULC4	proximal	combined	2	5	1.02214	0.870726	1.19988	0.788928	0.923662
PPR3B	Q86XI6	proximal	combined	2	5	1.01869	0.889395	1.16678	0.789185	0.923713
THAP4	Q8WY91	proximal	combined	2	5	0.977706	0.828624	1.15361	0.789391	0.923717
IL-34	Q6ZMJ4	proximal	combined	2	5	1.01929	0.885938	1.17271	0.789431	0.923717
MIP-5	Q16663	proximal	combined	2	5	1.0211	0.875849	1.19043	0.789706	0.923805
THTPA	Q9BU02	proximal	combined	2	5	0.979515	0.841189	1.14059	0.789877	0.923843
IFT22	Q9H7X7	proximal	combined	2	5	0.979784	0.843024	1.13873	0.79004	0.923912
PKHA1	Q9HB21	proximal	combined	2	5	1.0154	0.907347	1.13633	0.790046	0.923912
Sperm-associated antigen 11	Q08648	proximal	combined	2	5	1.01867	0.888899	1.16739	0.790201	0.924033
protein Z inhibitor	Q9UK55	proximal	combined	2	5	1.01809	0.892067	1.16191	0.790336	0.924095
HUS1	O60921	proximal	combined	2	5	1.0224	0.868092	1.20414	0.790719	0.924261
BMP-3	P12645	proximal	combined	2	5	0.981579	0.855523	1.12621	0.790909	0.924323
TRY3	P35030	proximal	combined	2	5	0.983088	0.866517	1.11534	0.791113	0.924385
CTNA1	P35221	proximal	combined	2	5	1.02562	0.850433	1.23689	0.791258	0.924458
GNS	P15586	proximal	combined	2	5	1.01949	0.883711	1.17612	0.791281	0.924461
COPB2	P35606	proximal	combined	2	5	0.968379	0.763233	1.22866	0.79136	0.924472
kallikrein 8	O60259	proximal	combined	2	5	0.9787	0.834378	1.14799	0.791396	0.924496
CALB2	P22676	proximal	combined	2	5	0.977706	0.827038	1.15582	0.791749	0.924694
TCF21	O43680	proximal	combined	2	5	0.978873	0.835357	1.14704	0.791791	0.924701
UPK3L	B0FP48	proximal	combined	2	5	0.981205	0.852219	1.12971	0.791891	0.924729
UNC5H4	Q6UXZ4	proximal	combined	2	5	0.966963	0.753382	1.24109	0.791925	0.924737
MCR	P08235	proximal	combined	2	5	0.979151	0.8372	1.14517	0.792039	0.924738
PDIA6	Q15084	proximal	combined	2	5	1.0353	0.799875	1.34001	0.79214	0.92481
SNP29	O95721	proximal	combined	2	5	0.983874	0.871751	1.11042	0.792278	0.924889
HRG	P04196	proximal	combined	2	5	1.01854	0.888326	1.16784	0.79238	0.924889
PELI2	Q9HAT8	proximal	combined	2	5	1.01595	0.903025	1.14299	0.792419	0.92489
SARP-1	Q96HF1	proximal	combined	2	5	1.0152	0.907317	1.1359	0.792467	0.92489
VAV	P15498	proximal	combined	2	5	1.03199	0.816061	1.30506	0.792613	0.924927
DYL2	Q96FJ2	proximal	combined	2	5	1.03496	0.80064	1.33786	0.793032	0.925134
STX17	P56962	proximal	combined	2	5	0.976354	0.816442	1.16759	0.793156	0.92519
IL-10 Ra:ECD	Q13651	proximal	combined	2	5	1.01574	0.903803	1.14155	0.793174	0.92519
LMO4	P61968	proximal	combined	2	5	1.01628	0.900624	1.14678	0.793367	0.925286
DB113	Q30KQ7	proximal	combined	2	5	0.981555	0.853613	1.12867	0.79388	0.925534
TRADD	Q15628	proximal	combined	2	5	1.02081	0.874601	1.19146	0.793985	0.925584
HECA2:ECD	A8MVW5	proximal	combined	2	5	1.0141	0.912826	1.1266	0.794257	0.925649
CRGD	P07320	proximal	combined	2	5	0.981584	0.853441	1.12897	0.794535	0.925784
NADK	O95544	proximal	combined	2	5	1.02031	0.876845	1.18725	0.794809	0.925851
MFGM	Q08431	proximal	combined	2	5	0.9789	0.833564	1.14958	0.794816	0.925851
RPAB2	P61218	proximal	combined	2	5	1.01644	0.898885	1.14936	0.794882	0.925851
MATN4	O95460	proximal	combined	2	5	1.01714	0.894816	1.15618	0.794913	0.925851
FGF-16	O43320	proximal	combined	2	5	1.02465	0.852665	1.23133	0.795036	0.925939
CD14	P08571	proximal	combined	2	5	0.98089	0.847996	1.13461	0.795047	0.925943
CD63	P08962	proximal	combined	2	5	0.983729	0.868791	1.11387	0.795802	0.92629
Moesin	P26038	proximal	combined	2	5	1.02754	0.836352	1.26243	0.795919	0.926308
BRK1	Q8WUW1	proximal	combined	2	5	0.981511	0.852046	1.13065	0.795963	0.92631
TEF	Q10587	proximal	combined	2	5	0.980046	0.841127	1.14191	0.796067	0.92632
STK24	Q9Y6E0	proximal	combined	2	5	1.03147	0.815338	1.30491	0.796177	0.926371
GOLM1	Q8NBJ4	proximal	combined	2	5	0.982543	0.859491	1.12321	0.796432	0.926404
DLX2	Q07687	proximal	combined	2	5	0.982318	0.857737	1.12499	0.796542	0.926436
KDF1	Q8NAX2	proximal	combined	2	5	1.01949	0.88022	1.18079	0.796755	0.926542
Cadherin-8	P55286	proximal	combined	2	5	1.0201	0.876683	1.18697	0.796865	0.926627
OLFL3	Q9NRN5	proximal	combined	2	5	0.979916	0.839514	1.1438	0.797079	0.926739
ASPC1	Q9BZE9	proximal	combined	2	5	0.975565	0.807484	1.17863	0.797632	0.927071
SCAND1	P57086	proximal	combined	2	5	1.01601	0.899747	1.1473	0.79781	0.92713
SULT 1A3	P0DMM9	proximal	combined	2	5	0.970056	0.768607	1.2243	0.797968	0.927161
BAG4	O95429	proximal	combined	2	5	0.980126	0.84038	1.14311	0.798122	0.927265
sperm-egg fusion protein 1	Q8IYV9	proximal	combined	2	5	0.979689	0.8371	1.14657	0.798183	0.927282
MOS1	Q5TGZ0	proximal	combined	2	5	1.01905	0.881596	1.17793	0.798537	0.927484
GDNF	P39905	proximal	combined	2	5	0.979561	0.835399	1.1486	0.799301	0.927784
5NT3	Q9H0P0	proximal	combined	2	5	0.977079	0.817132	1.16834	0.799325	0.927803
GCNL2	Q92830	proximal	combined	2	5	1.02388	0.85353	1.22823	0.799358	0.927803
ARNT	P27540	proximal	combined	2	5	1.02707	0.835761	1.26218	0.799499	0.927814
p21-ARC	O15145	proximal	combined	2	5	1.03129	0.812008	1.30979	0.800574	0.928384
TGF-b1	P01137	proximal	combined	2	5	0.980408	0.840707	1.14332	0.800832	0.928442
KLH14	Q9P2G3	proximal	combined	2	5	0.976946	0.814995	1.17108	0.800877	0.928462
GPHA2	Q96T91	proximal	combined	2	5	1.02157	0.865357	1.20598	0.801003	0.92854
DOK2	O60496	proximal	combined	2	5	1.02992	0.818634	1.29574	0.801295	0.928678
Fas ligand, soluble	P48023	proximal	combined	2	5	1.01577	0.899237	1.14739	0.801347	0.928678
STAR	P49675	proximal	combined	2	5	0.982282	0.854551	1.1291	0.801404	0.928678
NPS3B	Q9BS92	proximal	combined	2	5	0.983024	0.860127	1.12348	0.80161	0.928724
Cysteine-rich protein 1	P21291	proximal	combined	2	5	0.970258	0.766573	1.22806	0.801705	0.928724
B3GN6	Q6ZMB0	proximal	combined	2	5	0.978788	0.827949	1.15711	0.801748	0.928749
DLL3	Q9NYJ7	proximal	combined	2	5	0.980206	0.838551	1.14579	0.801781	0.928772
DPYL2	Q16555	proximal	combined	2	5	1.01797	0.885357	1.17045	0.802509	0.929182
F86B1	Q8N7N1	proximal	combined	2	5	1.01092	0.928326	1.10087	0.802726	0.929223
NHLC3	Q5JS37	proximal	combined	2	5	0.983193	0.860672	1.12315	0.802889	0.92925
MSH2	P43246	proximal	combined	2	5	0.979738	0.834125	1.15077	0.803095	0.929393
FA38A	Q92508	proximal	combined	2	5	0.978027	0.820981	1.16512	0.803531	0.929551
SORC3	Q9UPU3	proximal	combined	2	5	0.981579	0.847626	1.1367	0.803851	0.929711
VAMP7	P51809	proximal	combined	2	5	1.02006	0.8721	1.19311	0.803855	0.929711
INGR2:ECD	P38484	proximal	combined	2	5	0.984291	0.868462	1.11557	0.804232	0.929807
Fractalkine/CX3CL-1	P78423	proximal	combined	2	5	0.982636	0.85553	1.12863	0.804255	0.929807
MMEL2	Q495T6	proximal	combined	2	5	1.01184	0.92191	1.11054	0.804265	0.929807
NLTP:isoform SCPx	P22307	proximal	combined	2	5	1.02925	0.819342	1.29294	0.804323	0.929824
Haptoglobin, Mixed Type	P00738	proximal	combined	2	5	1.01737	0.887736	1.16593	0.80443	0.929845
HDGL1	Q5TGJ6	proximal	combined	2	5	1.01981	0.872873	1.19149	0.804799	0.929992
F1712	A8MVW0	proximal	combined	2	5	0.979791	0.833212	1.15216	0.804962	0.93005
PCDGD	Q9Y5G3	proximal	combined	2	5	0.982302	0.852468	1.13191	0.805007	0.93005
S26A5	P58743	proximal	combined	2	5	1.02054	0.868381	1.19937	0.805023	0.93005
NXPH1	P58417	proximal	combined	2	5	0.981468	0.845982	1.13865	0.805063	0.93005
CHMP6	Q96FZ7	proximal	combined	2	5	1.02853	0.822565	1.28608	0.805094	0.93005
HG2A	P04233	proximal	combined	2	5	0.984976	0.873387	1.11082	0.805101	0.93005
BMP-6	P22004	proximal	combined	2	5	0.978038	0.819688	1.16698	0.805354	0.930196
Bone proteoglycan II	P07585	proximal	combined	2	5	1.01887	0.878039	1.18229	0.805444	0.930196
Glycogen phosphorylase	P11216	proximal	combined	2	5	1.0296	0.816306	1.29862	0.805478	0.930196
ABP1	P19801	proximal	combined	2	5	1.01844	0.880519	1.17796	0.805634	0.930259
SNCAP	Q9Y6H5	proximal	combined	2	5	1.01701	0.889089	1.16333	0.805752	0.930292
NETO2	Q8NC67	proximal	combined	2	5	1.01584	0.896225	1.15141	0.805827	0.930297
KIRR3	Q8IZU9	proximal	combined	2	5	0.973907	0.788766	1.2025	0.805859	0.930297
Septin-5	Q99719	proximal	combined	2	5	1.01686	0.88984	1.16201	0.806009	0.930314
THS7A:TSP type-1 domain 6	Q9UPZ6	proximal	combined	2	5	1.01527	0.899498	1.14594	0.806233	0.930361
IL-19	Q9UHD0	proximal	combined	2	5	0.980345	0.836359	1.14912	0.806505	0.930469
IKB-beta	Q15653	proximal	combined	2	5	1.01388	0.908012	1.13208	0.80652	0.930479
FGFP3	Q8TAT2	proximal	combined	2	5	1.02093	0.864423	1.20578	0.807242	0.930917
IFN-lambda 1	Q8IU54	proximal	combined	2	5	0.983224	0.85823	1.12642	0.807329	0.930943
CEP41	Q9BYV8	proximal	combined	2	5	0.976771	0.808618	1.17989	0.807367	0.930958
EEA1	Q15075	proximal	combined	2	5	1.01536	0.898158	1.14787	0.807503	0.931016
SIA7E	Q9BVH7	proximal	combined	2	5	0.980539	0.836908	1.14882	0.807861	0.931151
PA1	Q9BTK6	proximal	combined	2	5	1.03226	0.798747	1.33405	0.808263	0.931269
CA198	Q9H425	proximal	combined	2	5	1.01539	0.897536	1.14872	0.808286	0.93128
CAV2	P51636	proximal	combined	2	5	1.01808	0.880837	1.1767	0.808409	0.931298
RASA1	P20936	proximal	combined	2	5	0.983648	0.860809	1.12402	0.808597	0.931343
COL10	Q9Y6Z7	proximal	combined	2	5	1.01551	0.896617	1.15016	0.808598	0.931343
Carbonyl reductase 3	O75828	proximal	combined	2	5	0.98196	0.847235	1.13811	0.808946	0.931553
TPH1	P17752	proximal	combined	2	5	0.983056	0.855709	1.12935	0.809228	0.931621
PLXA4	Q9HCM2	proximal	combined	2	5	0.979248	0.82583	1.16117	0.809397	0.931659
LA:HTH	P05455	proximal	combined	2	5	1.01537	0.896669	1.14979	0.809943	0.931835
IGF-II:Mature	P01344	proximal	combined	2	5	0.984699	0.868129	1.11692	0.810436	0.932075
RAB32	Q13637	proximal	combined	2	5	0.969757	0.754534	1.24637	0.810443	0.932075
KCTD3	Q9Y597	proximal	combined	2	5	1.01494	0.899122	1.14567	0.810458	0.932075
AMPH	P49418	proximal	combined	2	5	0.97509	0.793441	1.19832	0.810461	0.932075
NRIP3	Q9NQ35	proximal	combined	2	5	0.98032	0.833151	1.15348	0.810722	0.932179
OTUD3	Q5T2D3	proximal	combined	2	5	0.982737	0.852134	1.13336	0.810838	0.932247
SULF2	Q8IWU5	proximal	combined	2	5	0.985994	0.878414	1.10675	0.810878	0.932262
ADA29	Q9UKF5	proximal	combined	2	5	1.01583	0.892993	1.15557	0.811194	0.932426
NRL	P54845	proximal	combined	2	5	1.01903	0.87295	1.18956	0.811245	0.93246
Fas, soluble	P25445	proximal	combined	2	5	1.01583	0.892885	1.1557	0.811397	0.932561
EYS	Q5T1H1	proximal	combined	2	5	1.0192	0.871601	1.19179	0.811683	0.932623
HCDH	Q16836	proximal	combined	2	5	1.02973	0.809188	1.31038	0.811689	0.932623
IgJ	P01591	proximal	combined	2	5	0.986797	0.884498	1.10093	0.811862	0.932686
LACC1	Q8IV20	proximal	combined	2	5	0.983603	0.858317	1.12718	0.812019	0.932749
VPS53	Q5VIR6	proximal	combined	2	5	0.976924	0.805923	1.18421	0.812036	0.932761
COMD8	Q9NX08	proximal	combined	2	5	1.01383	0.905226	1.13547	0.812153	0.932787
SMRC1	Q92922	proximal	combined	2	5	0.982737	0.851197	1.1346	0.812253	0.932793
Hemoglobin	P68871	proximal	combined	2	5	1.01842	0.875999	1.184	0.812281	0.932817
RPAIN	Q86UA6	proximal	combined	2	5	1.01509	0.89705	1.14866	0.812326	0.932856
UBE2F	Q969M7	proximal	combined	2	5	0.985161	0.870742	1.11462	0.8124	0.93289
LRRF2	Q9Y608	proximal	combined	2	5	1.02834	0.816268	1.29552	0.812523	0.932978
RPGF1	Q13905	proximal	combined	2	5	1.01364	0.906268	1.13373	0.812547	0.932989
sPLA(2)-IID	Q9UNK4	proximal	combined	2	5	0.981253	0.83899	1.14764	0.812804	0.933091
TRI27	P14373	proximal	combined	2	5	0.983013	0.853031	1.1328	0.812837	0.933091
CO1A1:C-term propeptide	P02452	proximal	combined	2	5	0.984222	0.862749	1.1228	0.812948	0.93312
PH	P01298	proximal	combined	2	5	1.01817	0.877015	1.18204	0.813079	0.933237
CT453	Q8NHU0	proximal	combined	2	5	1.01828	0.875748	1.18402	0.81382	0.933656
PTN9	P43378	proximal	combined	2	5	0.985589	0.873381	1.11221	0.813907	0.933672
LRP11	Q86VZ4	proximal	combined	2	5	0.982678	0.849573	1.13664	0.813974	0.933672
FGFP1	Q14512	proximal	combined	2	5	0.982633	0.849194	1.13704	0.813999	0.933672
OBP2A	Q9NY56	proximal	combined	2	5	0.983386	0.855283	1.13068	0.814005	0.933672
LRC4B:ECD	Q9NT99	proximal	combined	2	5	0.984389	0.863443	1.12228	0.81402	0.933678
FGL1	Q08830	proximal	combined	2	5	1.01734	0.881456	1.17418	0.814181	0.933735
LIPR2	P54317	proximal	combined	2	5	0.984346	0.862844	1.12296	0.814419	0.933854
TXND9	O14530	proximal	combined	2	5	0.983853	0.858602	1.12738	0.814751	0.93398
BMP-1	P13497	proximal	combined	2	5	0.979698	0.825037	1.16335	0.815003	0.934142
CSEN	Q9Y2W7	proximal	combined	2	5	1.01337	0.906511	1.13283	0.815256	0.934288
SNX8	Q9Y5X2	proximal	combined	2	5	1.0244	0.836405	1.25465	0.815725	0.934401
SIG11:ECD	Q96RL6	proximal	combined	2	5	0.981626	0.839793	1.14741	0.815833	0.934438
Vaspin	Q8IW75	proximal	combined	2	5	0.98563	0.872565	1.11335	0.8159	0.934489
Livin B	Q96CA5	proximal	combined	2	5	1.01815	0.87493	1.18482	0.816073	0.934508
STA5B	P51692	proximal	combined	2	5	0.983815	0.857423	1.12884	0.816087	0.934508
TLN2	Q9Y4G6	proximal	combined	2	5	1.02738	0.817925	1.29048	0.816354	0.934578
HS12A	O43301	proximal	combined	2	5	0.983448	0.854148	1.13232	0.816487	0.934692
HOGA1	Q86XE5	proximal	combined	2	5	1.01323	0.90673	1.13224	0.816541	0.934692
CD72	P21854	proximal	combined	2	5	0.986656	0.88071	1.10535	0.8167	0.934692
SULT 1E	P49888	proximal	combined	2	5	0.989057	0.901181	1.0855	0.816706	0.934692
MUCDL	Q9HBB8	proximal	combined	2	5	1.01322	0.906314	1.13274	0.817422	0.934937
SGK1	O00141	proximal	combined	2	5	0.984083	0.858748	1.12771	0.817438	0.934937
SEM4A	Q9H3S1	proximal	combined	2	5	0.982265	0.843607	1.14371	0.817726	0.935093
PHB2	Q99623	proximal	combined	2	5	0.983938	0.857148	1.12948	0.818052	0.935283
RORG	P51449	proximal	combined	2	5	0.981468	0.836798	1.15115	0.818159	0.935325
ECH1	Q13011	proximal	combined	2	5	1.01804	0.87396	1.18587	0.818396	0.935469
FAHD1	Q6P587	proximal	combined	2	5	1.02022	0.859633	1.21082	0.818772	0.935682
NADC	Q15274	proximal	combined	2	5	0.974824	0.783751	1.21248	0.818812	0.935695
EIF1A	Q8N9N8	proximal	combined	2	5	1.01708	0.879837	1.17573	0.818873	0.935702
VP26B	Q4G0F5	proximal	combined	2	5	0.985551	0.870048	1.11639	0.818994	0.935715
AR6P1	Q15041	proximal	combined	2	5	1.03045	0.796865	1.33251	0.819095	0.93578
DMP4	Q8IXL6	proximal	combined	2	5	1.01881	0.868417	1.19525	0.819097	0.93578
PLXB3	Q9ULL4	proximal	combined	2	5	0.983481	0.852611	1.13444	0.819155	0.935807
CYBP	Q9HB71	proximal	combined	2	5	1.02788	0.811977	1.3012	0.819175	0.935807
Cyclin H	P51946	proximal	combined	2	5	0.983391	0.851697	1.13545	0.819399	0.935889
TEN1L	Q86WV5	proximal	combined	2	5	0.981341	0.834818	1.15358	0.819414	0.935889
FLIP	O15519	proximal	combined	2	5	0.985406	0.868393	1.11819	0.819682	0.936041
CEAM8	P31997	proximal	combined	2	5	0.982217	0.841715	1.14617	0.819791	0.936091
SETD2	Q9BYW2	proximal	combined	2	5	0.97919	0.817098	1.17344	0.819828	0.936112
SRCN1	P12931	proximal	combined	2	5	0.972206	0.762492	1.2396	0.820131	0.936217
PIR	O00625	proximal	combined	2	5	1.01675	0.881103	1.17327	0.820166	0.936221
PAK4	O96013	proximal	combined	2	5	1.02704	0.815874	1.29285	0.820297	0.936277
TBC24	Q9ULP9	proximal	combined	2	5	1.01607	0.885482	1.16592	0.82032	0.936277
IKB-alpha	P25963	proximal	combined	2	5	0.986039	0.873219	1.11344	0.820597	0.936377
DDX46	Q7L014	proximal	combined	2	5	0.982384	0.842399	1.14563	0.820733	0.936377
GCNL2	Q92830	proximal	combined	2	5	1.01545	0.889311	1.15949	0.820748	0.936377
MMP-14	P50281	proximal	combined	2	5	0.982491	0.843242	1.14474	0.820801	0.936399
TNNT3	P45378	proximal	combined	2	5	1.0164	0.882535	1.17056	0.821416	0.936657
TCAL2	Q9H3H9	proximal	combined	2	5	1.01663	0.880985	1.17315	0.821453	0.936664
FGL2	Q14314	proximal	combined	2	5	0.982863	0.845793	1.14215	0.821534	0.936722
p53 R175H	P04637	proximal	combined	2	5	1.01237	0.909777	1.12654	0.821544	0.936722
TLL1	O43897	proximal	combined	2	5	1.01963	0.860616	1.20803	0.822172	0.936914
AIF	O95831	proximal	combined	2	5	1.01611	0.883803	1.16823	0.822316	0.937008
JNK2	P45984	proximal	combined	2	5	1.02035	0.85578	1.21657	0.822366	0.937008
ATX10	Q9UBB4	proximal	combined	2	5	1.01552	0.887688	1.16176	0.822461	0.937084
MASP3:Sushi 1 and Sushi 2	P48740	proximal	combined	2	5	0.987971	0.888854	1.09814	0.822479	0.937096
TLR4	O00206	proximal	combined	2	5	1.01633	0.882077	1.17101	0.822693	0.937136
NOE1	Q99784	proximal	combined	2	5	0.985032	0.863192	1.12407	0.82286	0.937218
Transferrin	P02787	proximal	combined	2	5	1.02248	0.841525	1.24235	0.822966	0.937263
Apoptosis regulator Bcl-W	Q92843	proximal	combined	2	5	0.98361	0.851019	1.13686	0.822991	0.937265
F118A	Q9NWS6	proximal	combined	2	5	0.984428	0.857908	1.12961	0.823056	0.937299
TP	P19971	proximal	combined	2	5	1.0297	0.796575	1.33105	0.823168	0.937299
IL-7	P13232	proximal	combined	2	5	1.0167	0.879195	1.17572	0.823187	0.937299
cIAP-1	Q13490	proximal	combined	2	5	0.984983	0.862548	1.1248	0.823202	0.937299
ISM1	B1AKI9	proximal	combined	2	5	0.981758	0.835018	1.15429	0.823625	0.937362
BNI3L	O60238	proximal	combined	2	5	1.01253	0.907482	1.12973	0.823739	0.937362
HOME1	Q86YM7	proximal	combined	2	5	0.982681	0.842642	1.14599	0.823756	0.937362
Ephrin-B3:CD	Q15768	proximal	combined	2	5	1.01503	0.890095	1.15751	0.823787	0.937362
ART	O00253	proximal	combined	2	5	1.02036	0.854467	1.21847	0.823798	0.937362
VAMP2	P63027	proximal	combined	2	5	1.01572	0.885395	1.16522	0.82385	0.937362
TTC25	Q96NG3	proximal	combined	2	5	1.01106	0.917704	1.11391	0.823918	0.937362
CHC10	Q8WYQ3	proximal	combined	2	5	0.985274	0.864544	1.12286	0.823973	0.937367
MZF1	P28698	proximal	combined	2	5	0.97995	0.819769	1.17143	0.823994	0.937367
QSOX2	Q6ZRP7	proximal	combined	2	5	1.01524	0.888466	1.16011	0.824103	0.937373
CSMD1	Q96PZ7	proximal	combined	2	5	0.987594	0.884527	1.10267	0.824314	0.937511
IMA5	P52294	proximal	combined	2	5	1.01845	0.866527	1.19701	0.82447	0.937558
INP4B	O15327	proximal	combined	2	5	0.982748	0.842442	1.14642	0.824766	0.937677
Mammaglobin 2	O75556	proximal	combined	2	5	1.01373	0.898372	1.14391	0.824873	0.937677
ZN843	Q8N446	proximal	combined	2	5	1.01079	0.919064	1.11168	0.824959	0.937677
Dynamin	Q05193	proximal	combined	2	5	0.974255	0.773203	1.22759	0.82496	0.937677
PRS37	A4D1T9	proximal	combined	2	5	1.01533	0.887245	1.1619	0.825002	0.937677
RFNG	Q9Y644	proximal	combined	2	5	0.985137	0.862618	1.12506	0.825099	0.937688
ILKAP	Q9H0C8	proximal	combined	2	5	1.01365	0.898775	1.14322	0.825109	0.937688
NMT1	P30419	proximal	combined	2	5	1.02746	0.807388	1.30751	0.825679	0.938021
Carboxypeptidase B1	P15086	proximal	combined	2	5	1.01599	0.882005	1.17033	0.82599	0.938126
FKB1B	P68106	proximal	combined	2	5	0.983415	0.847035	1.14175	0.826211	0.938221
DUS28	Q4G0W2	proximal	combined	2	5	1.02576	0.817178	1.28758	0.826447	0.938367
F19A3	Q7Z5A8	proximal	combined	2	5	1.01394	0.895903	1.14753	0.826465	0.938367
TXN4B	Q9NX01	proximal	combined	2	5	1.02907	0.796387	1.32973	0.826573	0.9384
Transgelin-2	P37802	proximal	combined	2	5	0.972111	0.754654	1.25223	0.826694	0.938437
IL-21	Q9HBE4	proximal	combined	2	5	0.986456	0.87309	1.11454	0.826696	0.938437
RNZ1	Q9H777	proximal	combined	2	5	0.984628	0.857082	1.13116	0.826759	0.938476
GGPPS	O95749	proximal	combined	2	5	1.01576	0.882952	1.16855	0.826863	0.938501
LIN7B	Q9HAP6	proximal	combined	2	5	0.984932	0.859633	1.12849	0.826886	0.938501
EGLN3	Q9H6Z9	proximal	combined	2	5	0.986151	0.870278	1.11745	0.826905	0.938501
RHG22	Q7Z5H3	proximal	combined	2	5	0.983704	0.848996	1.13979	0.826911	0.938501
DTD2	Q96FN9	proximal	combined	2	5	1.02257	0.837122	1.2491	0.826968	0.938501
FHR2	P36980	proximal	combined	2	5	0.985811	0.867176	1.12068	0.827084	0.938555
CBG	P08185	proximal	combined	2	5	1.01416	0.893949	1.15053	0.827141	0.938572
MBNL1	Q9NR56	proximal	combined	2	5	0.97357	0.765066	1.2389	0.827563	0.938615
MEF2C	Q06413	proximal	combined	2	5	0.989288	0.897921	1.08995	0.827568	0.938615
GUC1A	P43080	proximal	combined	2	5	1.01258	0.904377	1.13373	0.82835	0.939036
PRC1	O43663	proximal	combined	2	5	1.01894	0.859963	1.20731	0.828367	0.939043
HBAT	P09105	proximal	combined	2	5	0.983834	0.848695	1.14049	0.828839	0.939227
IFN-g R1	P15260	proximal	combined	2	5	0.970927	0.742696	1.26929	0.829141	0.939302
PERL	P22079	proximal	combined	2	5	1.01517	0.885015	1.16448	0.829668	0.939446
TX1B3	O14907	proximal	combined	2	5	1.02172	0.839544	1.24344	0.830171	0.939561
Nidogen	P14543	proximal	combined	2	5	1.01689	0.872531	1.18514	0.830185	0.939564
SELPL:CD	Q14242	proximal	combined	2	5	0.986565	0.871782	1.11646	0.830288	0.939615
PELO	Q9BRX2	proximal	combined	2	5	0.983799	0.847259	1.14234	0.83035	0.93964
RPS6KA3	P51812	proximal	combined	2	5	1.02607	0.810796	1.29849	0.830404	0.939642
FZD2	Q14332	proximal	combined	2	5	1.02085	0.845126	1.23311	0.830464	0.939663
Catechol O-methyltransferase	P21964	proximal	combined	2	5	0.983374	0.843351	1.14665	0.83061	0.939749
DB132	Q7Z7B7	proximal	combined	2	5	1.0146	0.888394	1.15874	0.830653	0.939782
PACR	P41586	proximal	combined	2	5	1.01624	0.876663	1.17805	0.830735	0.939824
HD-5	Q01523	proximal	combined	2	5	0.984628	0.854062	1.13515	0.830996	0.939947
TCP10	Q12799	proximal	combined	2	5	1.01525	0.8835	1.16664	0.831018	0.939956
PATE	Q8WXA2	proximal	combined	2	5	1.0136	0.894512	1.14854	0.832249	0.940634
TM149	Q9H665	proximal	combined	2	5	0.981618	0.826747	1.1655	0.832281	0.940644
CLM9	Q6UXG3	proximal	combined	2	5	0.981199	0.822728	1.1702	0.832747	0.940856
Pseudocholinesterase	P06276	proximal	combined	2	5	1.01661	0.872447	1.18459	0.832812	0.940918
sFRP-3	Q92765	proximal	combined	2	5	1.01579	0.878143	1.17501	0.833012	0.940948
DLRB2	Q8TF09	proximal	combined	2	5	1.01468	0.886048	1.162	0.833072	0.940961
lacritin	Q9GZZ8	proximal	combined	2	5	1.01487	0.884655	1.16426	0.833101	0.940985
CHST5	Q9GZS9	proximal	combined	2	5	1.01319	0.896758	1.14474	0.833352	0.941013
Stanniocalcin-1	P52823	proximal	combined	2	5	1.01652	0.872627	1.18413	0.833382	0.941013
BMT2	Q1RMZ1	proximal	combined	2	5	0.987884	0.881786	1.10675	0.833441	0.941013
HBD	P02042	proximal	combined	2	5	0.986606	0.870026	1.11881	0.833536	0.941057
OMP	P47874	proximal	combined	2	5	0.984808	0.85347	1.13636	0.833969	0.941315
SPYA	P21549	proximal	combined	2	5	1.01304	0.897389	1.1436	0.834046	0.94137
IL-17F	Q96PD4	proximal	combined	2	5	1.01331	0.895313	1.14686	0.834173	0.941387
