## Supplementary Tables for "Proteomic markers of colorectal cancer risk: results from the European Prospective Investigation into Cancer and Nutrition" (part 35 of 52)

### Sheet: ST4 (continued)
protein	UNIPROT	cancer	sex	model	followup	HR	CI_lower	CI_upper	pval	pval_FDR
Alkaline phosphatase, placental	P05187	proximal	combined	2	5	1.01661	0.871228	1.18626	0.834244	0.941387
LIPN	Q5VXI9	proximal	combined	2	5	0.981484	0.823737	1.16944	0.834402	0.941399
DPYL3	Q14195	proximal	combined	2	5	1.02006	0.846115	1.22977	0.835034	0.941703
DNPEP	Q9ULA0	proximal	combined	2	5	1.01202	0.904325	1.13255	0.835078	0.941717
STX12	Q86Y82	proximal	combined	2	5	0.975529	0.77254	1.23185	0.83512	0.941738
IP3KA	P23677	proximal	combined	2	5	1.01161	0.907318	1.1279	0.835245	0.94178
SAR1B	Q9Y6B6	proximal	combined	2	5	1.01428	0.887321	1.15941	0.835329	0.94178
RAB3D	O95716	proximal	combined	2	5	1.01468	0.88443	1.1641	0.835342	0.94178
TRAF4	Q9BUZ4	proximal	combined	2	5	0.983584	0.841391	1.14981	0.835408	0.94178
Apo E	P02649	proximal	combined	2	5	1.01533	0.879448	1.17221	0.835571	0.941885
IL-18 Ra	Q13478	proximal	combined	2	5	1.01388	0.89003	1.15497	0.835712	0.941925
RNS10	Q5GAN6	proximal	combined	2	5	0.98819	0.883209	1.10565	0.835761	0.941956
NKG2E:ECD	Q07444	proximal	combined	2	5	1.01656	0.8702	1.18754	0.835928	0.942018
RRAS	P10301	proximal	combined	2	5	1.02373	0.819897	1.27823	0.836007	0.942051
SH21B	O14796	proximal	combined	2	5	1.01258	0.899391	1.14001	0.836248	0.94211
MED20	Q9H944	proximal	combined	2	5	0.985444	0.857421	1.13258	0.836386	0.94211
Cytosolic 5'-nucleotidase III-like protein	Q969T7	proximal	combined	2	5	1.01379	0.890229	1.1545	0.836402	0.94211
FcRIIIa	P08637	proximal	combined	2	5	1.0143	0.886329	1.16075	0.836497	0.94213
CHAC1	Q9BUX1	proximal	combined	2	5	0.985641	0.859083	1.13084	0.836583	0.942148
OSM	P13725	proximal	combined	2	5	1.0144	0.88547	1.1621	0.836675	0.942163
SHBG	P04278	proximal	combined	2	5	0.982298	0.828834	1.16418	0.836737	0.942215
NFYA	P23511	proximal	combined	2	5	0.984811	0.85132	1.13924	0.836839	0.942307
MIMIT	Q8N183	proximal	combined	2	5	1.02457	0.81298	1.29122	0.837082	0.942429
sICAM-1	P05362	proximal	combined	2	5	1.01393	0.888331	1.15729	0.837559	0.942622
DLGP4	Q9Y2H0	proximal	combined	2	5	1.02531	0.806779	1.30302	0.838083	0.942946
ARL14	Q8N4G2	proximal	combined	2	5	1.01352	0.890881	1.15304	0.838276	0.942991
CCHL	P53701	proximal	combined	2	5	0.981518	0.820536	1.17408	0.838279	0.942991
JAK2	O60674	proximal	combined	2	5	1.02457	0.811305	1.29389	0.838492	0.943114
ApoM	O95445	proximal	combined	2	5	0.985427	0.855669	1.13486	0.838524	0.943114
Cytochrome c	P99999	proximal	combined	2	5	1.02174	0.830597	1.25686	0.838752	0.943214
BPSA	P07288	proximal	combined	2	5	1.02155	0.831619	1.25486	0.839025	0.943285
Phosphoglycerate mutase 1	P18669	proximal	combined	2	5	0.982239	0.825961	1.16809	0.839378	0.943453
CG024	O75223	proximal	combined	2	5	1.00958	0.920672	1.10707	0.839409	0.943461
MANBA	O00462	proximal	combined	2	5	0.98473	0.848459	1.14289	0.839536	0.943519
LSAMP	Q13449	proximal	combined	2	5	0.977824	0.786702	1.21538	0.839835	0.943731
HN1	Q9UK76	proximal	combined	2	5	1.01798	0.856397	1.21005	0.839844	0.943731
LYPD3	O95274	proximal	combined	2	5	0.987942	0.878257	1.11132	0.83988	0.943757
PTK7	Q13308	proximal	combined	2	5	1.01445	0.882442	1.16622	0.840107	0.943876
Furin		proximal	combined	2	5	0.985173	0.851997	1.13917	0.840237	0.94395
transcription factor MLR1, isoform CRA_b	Q8N3X6	proximal	combined	2	5	0.98049	0.809513	1.18758	0.840287	0.943959
SRP19	P09132	proximal	combined	2	5	1.01444	0.882219	1.16649	0.840487	0.944045
KLRF1	Q9NZS2	proximal	combined	2	5	1.01114	0.907721	1.12633	0.840568	0.944046
CLK2	P49760	proximal	combined	2	5	0.986429	0.863295	1.12713	0.840813	0.944073
CABP8	Q9BXU9	proximal	combined	2	5	0.985066	0.85012	1.14143	0.841355	0.944398
IGF-I	P05019	proximal	combined	2	5	1.01664	0.864917	1.19498	0.841365	0.944401
CCS	O14618	proximal	combined	2	5	0.988205	0.879761	1.11002	0.841435	0.944409
VAPA	Q9P0L0	proximal	combined	2	5	0.9769	0.776838	1.22848	0.84156	0.944486
ATE1	O95260	proximal	combined	2	5	0.978187	0.787469	1.21509	0.842016	0.944626
CRKL	P46109	proximal	combined	2	5	1.0264	0.794041	1.32676	0.842273	0.944734
Growth hormone receptor	P10912	proximal	combined	2	5	0.982084	0.82157	1.17396	0.842611	0.944791
EphA1	P21709	proximal	combined	2	5	1.01582	0.869903	1.18622	0.842703	0.944819
CD8A/CD8B Complex	P01732	proximal	combined	2	5	0.982502	0.824981	1.1701	0.843044	0.944947
SCAR3:region 1	Q6AZY7	proximal	combined	2	5	1.01198	0.899104	1.13904	0.843494	0.945215
STXB6	Q8NFX7	proximal	combined	2	5	1.01486	0.876384	1.17522	0.843767	0.945347
MTL26	Q96S19	proximal	combined	2	5	0.984612	0.843541	1.14927	0.844175	0.945504
RS10	P46783	proximal	combined	2	5	1.01466	0.87758	1.17315	0.844196	0.945519
NDUV2	P19404	proximal	combined	2	5	0.985594	0.852665	1.13925	0.844365	0.945611
FHR1	Q03591	proximal	combined	2	5	1.01521	0.873045	1.18053	0.844516	0.94564
HACL1	Q9UJ83	proximal	combined	2	5	0.987656	0.87235	1.1182	0.844532	0.945642
TOIP1:Perinuclear	Q5JTV8	proximal	combined	2	5	1.01403	0.88191	1.16594	0.844931	0.945796
UBE2S	Q16763	proximal	combined	2	5	1.02039	0.833411	1.24932	0.845032	0.945816
IL27B	Q14213	proximal	combined	2	5	1.01566	0.868975	1.1871	0.845228	0.945834
NAR5	Q96L15	proximal	combined	2	5	0.988843	0.883186	1.10714	0.845702	0.945988
Septin-11	Q9NVA2	proximal	combined	2	5	0.98219	0.819439	1.17727	0.845849	0.945994
BUP1	Q9UBR1	proximal	combined	2	5	0.987701	0.871775	1.11904	0.845961	0.946026
NCBP1	Q09161	proximal	combined	2	5	0.986959	0.864459	1.12682	0.846069	0.94604
MIME	P20774	proximal	combined	2	5	1.01737	0.854679	1.21103	0.846393	0.946223
Semaphorin-6A	Q9H2E6	proximal	combined	2	5	1.01417	0.879562	1.16938	0.846452	0.946234
3BP2	P78314	proximal	combined	2	5	1.01282	0.890188	1.15235	0.846568	0.946273
Aldose reductase-like C3	P42330	proximal	combined	2	5	1.0129	0.889524	1.15339	0.846609	0.946295
AXIN2	Q9Y2T1	proximal	combined	2	5	0.984277	0.838193	1.15582	0.846689	0.94632
Apo C-I	P02654	proximal	combined	2	5	0.985524	0.849909	1.14278	0.846924	0.946348
SSNA1	O43805	proximal	combined	2	5	0.988944	0.883341	1.10717	0.846996	0.946407
sICAM-5	Q9UMF0	proximal	combined	2	5	0.985464	0.849181	1.14362	0.847097	0.946469
Activin RIIA	P27037	proximal	combined	2	5	0.984655	0.841339	1.15238	0.847209	0.946527
CLH1	Q00610	proximal	combined	2	5	1.01086	0.905588	1.12838	0.847299	0.946554
UNC5A	Q6ZN44	proximal	combined	2	5	0.986886	0.862768	1.12886	0.847348	0.94658
CD109	Q6YHK3	proximal	combined	2	5	0.987849	0.872142	1.11891	0.847479	0.946629
PTPRH	Q9HD43	proximal	combined	2	5	0.98748	0.86848	1.12278	0.847504	0.946629
B3GT6	Q96L58	proximal	combined	2	5	0.985677	0.850757	1.14199	0.847678	0.946648
STMN3	Q9NZ72	proximal	combined	2	5	0.985011	0.844246	1.14925	0.847784	0.946705
RNF43	Q68DV7	proximal	combined	2	5	1.01264	0.890702	1.15126	0.84789	0.946729
LCK	P06239	proximal	combined	2	5	1.00837	0.925948	1.09813	0.848028	0.946811
PolyUbiquitin K48	P0CG47	proximal	combined	2	5	1.01523	0.869617	1.18522	0.848282	0.946948
Nesprin-2	Q8WXH0	proximal	combined	2	5	1.02306	0.809732	1.2926	0.848452	0.947011
FLAP endonuclease-1	P39748	proximal	combined	2	5	1.01466	0.873988	1.17796	0.848467	0.947011
SLIK3	O94933	proximal	combined	2	5	1.01523	0.869435	1.18546	0.848489	0.947011
NOE2	O95897	proximal	combined	2	5	0.984553	0.839148	1.15515	0.848579	0.947045
FCRL4:CD	Q96PJ5	proximal	combined	2	5	0.987749	0.870317	1.12103	0.848626	0.947045
PCD12	Q9NPG4	proximal	combined	2	5	1.01419	0.877469	1.17222	0.848735	0.947063
DCBD1	Q8N8Z6	proximal	combined	2	5	0.98936	0.886258	1.10446	0.848908	0.947137
GSTM3-3	P21266	proximal	combined	2	5	1.01473	0.872738	1.17983	0.849185	0.947288
PYY	P10082	proximal	combined	2	5	0.986546	0.857763	1.13466	0.849473	0.94733
TXLNA	P40222	proximal	combined	2	5	0.986648	0.858758	1.13358	0.849485	0.94733
S100A5	P33763	proximal	combined	2	5	0.981108	0.805541	1.19494	0.849627	0.947365
ACTN4	O43707	proximal	combined	2	5	1.01111	0.901965	1.13346	0.849634	0.947365
M3K11	Q16584	proximal	combined	2	5	0.985127	0.843696	1.15027	0.849691	0.947379
CTRB2	Q6GPI1	proximal	combined	2	5	1.01248	0.890471	1.1512	0.849854	0.947457
14-3-3 eta	Q04917	proximal	combined	2	5	1.02161	0.818592	1.27498	0.849992	0.947529
annexin IV	P09525	proximal	combined	2	5	1.02028	0.828647	1.25622	0.850001	0.947529
MRAP2	Q96G30	proximal	combined	2	5	0.982136	0.814775	1.18387	0.850008	0.947529
TMED2	Q15363	proximal	combined	2	5	1.01433	0.87526	1.17549	0.850013	0.947529
SYMC	P56192	proximal	combined	2	5	0.977235	0.769421	1.24118	0.850272	0.947625
HRSL2	Q9NWW9	proximal	combined	2	5	0.9888	0.879645	1.1115	0.850317	0.947654
PRRX1	P54821	proximal	combined	2	5	1.01446	0.873865	1.17768	0.85036	0.947667
HLA-C	P10321	proximal	combined	2	5	1.01246	0.890135	1.15159	0.850537	0.947706
UB2Q1	Q7Z7E8	proximal	combined	2	5	1.02154	0.81818	1.27543	0.850778	0.947795
FGF-8	P55075	proximal	combined	2	5	0.987698	0.868165	1.12369	0.850811	0.947815
MEN1	O00255	proximal	combined	2	5	0.9828	0.820212	1.17762	0.850849	0.947842
PRL-3	O75365	proximal	combined	2	5	0.983976	0.831366	1.1646	0.850982	0.947881
HXD4	P09016	proximal	combined	2	5	1.01395	0.87746	1.17167	0.85102	0.947899
PCSK9	Q8NBP7	proximal	combined	2	5	0.984773	0.838944	1.15595	0.851157	0.947899
SENP7	Q9BQF6	proximal	combined	2	5	0.988904	0.880047	1.11123	0.851256	0.947899
C1r	P00736	proximal	combined	2	5	0.985138	0.842377	1.15209	0.8513	0.947899
IDD	P98153	proximal	combined	2	5	1.01353	0.880529	1.16662	0.851456	0.947924
CNGB1	Q14028	proximal	combined	2	5	1.01487	0.869508	1.18453	0.85154	0.94795
IGFBP-1	P08833	proximal	combined	2	5	0.983902	0.830063	1.16625	0.851597	0.94795
MYOM3	Q5VTT5	proximal	combined	2	5	0.986576	0.85584	1.13728	0.852182	0.948077
TM59L	Q9UK28	proximal	combined	2	5	1.01321	0.882562	1.1632	0.852204	0.948077
AASD1	Q9BTE6	proximal	combined	2	5	0.986928	0.859323	1.13348	0.852235	0.948077
ECEL1	O95672	proximal	combined	2	5	0.988977	0.880085	1.11134	0.852257	0.948077
CBX2	Q14781	proximal	combined	2	5	0.983573	0.82588	1.17138	0.852615	0.948155
KTEL1	Q8NBL1	proximal	combined	2	5	0.97611	0.755714	1.26078	0.85308	0.948245
UB2V2	Q15819	proximal	combined	2	5	1.01983	0.827958	1.25616	0.853531	0.948402
5NT1A	Q9BXI3	proximal	combined	2	5	1.0129	0.88375	1.16091	0.853919	0.948531
MLIP	Q5VWP3	proximal	combined	2	5	1.01166	0.893758	1.14511	0.854535	0.948668
ADA19	Q9H013	proximal	combined	2	5	0.987082	0.858982	1.13429	0.85454	0.948668
WISP-3	O95389	proximal	combined	2	5	1.01286	0.883419	1.16128	0.854633	0.948668
KAZD1	Q96I82	proximal	combined	2	5	0.984238	0.830319	1.16669	0.854709	0.948668
TIM21	Q9BVV7	proximal	combined	2	5	1.01438	0.870611	1.18188	0.854749	0.948668
I5P2	P32019	proximal	combined	2	5	1.02252	0.805501	1.298	0.854843	0.948717
RABEK	Q7Z6M1	proximal	combined	2	5	1.01473	0.867564	1.18686	0.854884	0.948751
PLVAP	Q9BX97	proximal	combined	2	5	0.987444	0.862284	1.13077	0.855021	0.948751
Adrenomedullin	P35318	proximal	combined	2	5	1.0113	0.896347	1.141	0.855141	0.948787
RGS10	O43665	proximal	combined	2	5	1.02346	0.797203	1.31394	0.855633	0.948953
GRAP1	Q4V328	proximal	combined	2	5	1.02328	0.798145	1.31192	0.855946	0.949123
FOXL2	P58012	proximal	combined	2	5	0.986801	0.854766	1.13923	0.856131	0.949172
RISC	Q9HB40	proximal	combined	2	5	1.01462	0.86721	1.18709	0.856196	0.94918
HMX3	A6NHT5	proximal	combined	2	5	0.978534	0.773793	1.23745	0.856233	0.94918
FCGR1	P12314	proximal	combined	2	5	0.988631	0.873394	1.11907	0.8565	0.949234
IL-4	P05112	proximal	combined	2	5	0.98917	0.878994	1.11316	0.856579	0.949288
Properdin	P27918	proximal	combined	2	5	1.00933	0.912605	1.1163	0.856644	0.949294
NFIA	Q12857	proximal	combined	2	5	0.986869	0.854878	1.13924	0.856811	0.949399
UBQL2	Q9UHD9	proximal	combined	2	5	0.984048	0.826323	1.17188	0.856826	0.949399
SYT5	O00445	proximal	combined	2	5	1.01296	0.880589	1.16523	0.856988	0.949497
ACADV	P49748	proximal	combined	2	5	1.02178	0.808279	1.29167	0.857037	0.949497
MGMT	P16455	proximal	combined	2	5	0.980934	0.795278	1.20993	0.857289	0.949549
BMX	P51813	proximal	combined	2	5	0.986857	0.854338	1.13993	0.857289	0.949549
IL3RB:ECD	P32927	proximal	combined	2	5	0.987888	0.864994	1.12824	0.857316	0.949557
Annexin A8	P13928	proximal	combined	2	5	0.987838	0.864439	1.12885	0.857365	0.949595
RSPO1	Q2MKA7	proximal	combined	2	5	1.01196	0.888896	1.15206	0.857379	0.949602
RED	Q13123	proximal	combined	2	5	1.00963	0.90934	1.12099	0.857455	0.949633
TM154	Q6P9G4	proximal	combined	2	5	0.987732	0.863164	1.13028	0.857569	0.949685
INHBC	P55103	proximal	combined	2	5	1.01234	0.884607	1.15853	0.8585	0.950041
ULA1	Q13564	proximal	combined	2	5	1.00932	0.911347	1.11783	0.858651	0.950084
KIAA0040	Q15053	proximal	combined	2	5	0.989101	0.8766	1.11604	0.858812	0.950177
CK049	Q9H6J7	proximal	combined	2	5	1.00993	0.905687	1.12617	0.858886	0.950228
PGPI	Q9NXJ5	proximal	combined	2	5	1.01179	0.88894	1.15161	0.859177	0.950249
DCTD	P32321	proximal	combined	2	5	1.02188	0.80432	1.29829	0.859339	0.950264
MDM4	O15151	proximal	combined	2	5	0.984012	0.823341	1.17604	0.859351	0.950264
Apo A-I	P02647	proximal	combined	2	5	1.01264	0.881261	1.1636	0.85938	0.950271
ITB6	P18564	proximal	combined	2	5	1.01256	0.881895	1.16259	0.85942	0.950289
MESD2	Q14696	proximal	combined	2	5	0.978535	0.769625	1.24415	0.859435	0.950289
BOLA1	Q9Y3E2	proximal	combined	2	5	0.985579	0.839048	1.1577	0.859609	0.950289
SOST	Q9BQB4	proximal	combined	2	5	1.01131	0.892707	1.14566	0.859792	0.9504
ICT1	Q14197	proximal	combined	2	5	1.01706	0.84302	1.22703	0.859794	0.9504
PFD2	Q9UHV9	proximal	combined	2	5	1.01406	0.868502	1.18401	0.859813	0.950413
PRAX	Q9BXM0	proximal	combined	2	5	1.01169	0.889223	1.15102	0.859901	0.950432
TBC20	Q96BZ9	proximal	combined	2	5	1.02332	0.791827	1.32249	0.86017	0.950591
TSG-6	P98066	proximal	combined	2	5	0.98484	0.830895	1.16731	0.860176	0.950591
EED	O75530	proximal	combined	2	5	1.01257	0.880745	1.16413	0.860649	0.950739
CD177	Q8N6Q3	proximal	combined	2	5	1.0113	0.891976	1.14659	0.860751	0.950791
ASF1A	Q9Y294	proximal	combined	2	5	1.01295	0.877059	1.1699	0.860996	0.950908
PAFAH	Q13093	proximal	combined	2	5	0.986959	0.851746	1.14364	0.861376	0.951026
CI061	Q15884	proximal	combined	2	5	0.986594	0.847654	1.14831	0.861645	0.951155
ADAM7	Q9H2U9	proximal	combined	2	5	1.01433	0.864085	1.1907	0.86189	0.951226
Cytochrome P450 3A4	P08684	proximal	combined	2	5	0.987129	0.852858	1.14254	0.862128	0.951299
PYRG1	P17812	proximal	combined	2	5	0.979057	0.770529	1.24402	0.862497	0.951441
STK16	O75716	proximal	combined	2	5	1.01138	0.889839	1.14952	0.862498	0.951441
CAPSL	Q8WWF8	proximal	combined	2	5	0.986731	0.848263	1.1478	0.862536	0.951459
PPR42	Q7Z4L9	proximal	combined	2	5	1.01178	0.886113	1.15527	0.862567	0.951468
GTPBA	A4D1E9	proximal	combined	2	5	0.987914	0.860778	1.13383	0.862653	0.951495
PP11	P21128	proximal	combined	2	5	0.981114	0.790462	1.21775	0.86269	0.951518
PDGFD	Q9GZP0	proximal	combined	2	5	0.985526	0.835258	1.16283	0.862861	0.951567
PRPS2	P11908	proximal	combined	2	5	0.987398	0.854495	1.14097	0.863485	0.95188
CAN3	P20807	proximal	combined	2	5	0.988337	0.864592	1.12979	0.863527	0.95188
cIAP-1	Q13490	proximal	combined	2	5	0.989151	0.873416	1.12022	0.863585	0.951915
KCA10	Q16322	proximal	combined	2	5	0.98785	0.859228	1.13573	0.863631	0.951915
TM1L2	Q6ZVM7	proximal	combined	2	5	0.988481	0.865986	1.1283	0.863724	0.951954
LIGO1	Q96FE5	proximal	combined	2	5	0.987042	0.850305	1.14577	0.863883	0.952051
KREM1	Q96MU8	proximal	combined	2	5	1.01202	0.882326	1.16078	0.864409	0.952239
PABP5	Q96DU9	proximal	combined	2	5	0.979344	0.769953	1.24568	0.864963	0.952591
KRIP-1	Q13263	proximal	combined	2	5	0.989963	0.881153	1.11221	0.865165	0.952698
TERF1	P54274	proximal	combined	2	5	0.987305	0.851856	1.14429	0.865245	0.95271
PRL	P01236	proximal	combined	2	5	0.985419	0.831606	1.16768	0.865298	0.952725
LSHB	P01229	proximal	combined	2	5	0.987819	0.857199	1.13834	0.865511	0.952775
CF057	Q5VUM1	proximal	combined	2	5	0.985208	0.828525	1.17152	0.866084	0.952846
3HIDH	P31937	proximal	combined	2	5	1.01296	0.872105	1.17657	0.866095	0.952846
DNJA2	O60884	proximal	combined	2	5	0.984173	0.817511	1.18481	0.866168	0.952846
BAI3	O60242	proximal	combined	2	5	1.01428	0.859906	1.19637	0.866312	0.952846
CNN2	Q99439	proximal	combined	2	5	1.01573	0.846937	1.21817	0.866314	0.952846
SH3G2	Q99962	proximal	combined	2	5	1.02032	0.807121	1.28984	0.866413	0.952847
LIPP	P16233	proximal	combined	2	5	1.01285	0.872477	1.17582	0.86674	0.95294
CUL1	Q13616	proximal	combined	2	5	1.00881	0.910461	1.11778	0.866949	0.953039
Rab-7	P51149	proximal	combined	2	5	0.979163	0.765203	1.25295	0.867062	0.953047
NKp46	O76036	proximal	combined	2	5	0.985031	0.825445	1.17547	0.867182	0.953108
EMC1	Q8N766	proximal	combined	2	5	0.98867	0.864796	1.13029	0.867504	0.953214
SYYM	Q9Y2Z4	proximal	combined	2	5	0.991071	0.891929	1.10123	0.867535	0.953214
ROBO3	Q96MS0	proximal	combined	2	5	0.986303	0.838701	1.15988	0.867571	0.953214
ENTP6	O75354	proximal	combined	2	5	0.990757	0.888259	1.10508	0.867633	0.953235
NCF4	Q15080	proximal	combined	2	5	1.00974	0.900748	1.13193	0.867849	0.953386
UN13A	Q9UPW8	proximal	combined	2	5	0.984925	0.823477	1.17803	0.867928	0.95341
T10B	Q9Y5J6	proximal	combined	2	5	1.01695	0.833962	1.24009	0.868091	0.953455
PAX3	P23760	proximal	combined	2	5	1.01226	0.876404	1.16917	0.868402	0.953538
FBLN3	Q12805	proximal	combined	2	5	1.01309	0.868531	1.18172	0.868465	0.953554
EG-VEGF	P58294	proximal	combined	2	5	1.0096	0.901578	1.13055	0.868619	0.953634
FOSL2	P15408	proximal	combined	2	5	1.01228	0.875934	1.16984	0.868682	0.953634
CP072	Q14CZ0	proximal	combined	2	5	0.985649	0.830424	1.16989	0.868683	0.953634
FRS1L	Q9P0K9	proximal	combined	2	5	1.0113	0.884824	1.15586	0.86903	0.953877
HS71B	P0DMV9	proximal	combined	2	5	0.986403	0.838119	1.16092	0.869166	0.953913
CDKA2	O75956	proximal	combined	2	5	0.987481	0.850006	1.14719	0.869172	0.953913
SULT 1A1*2	P50225	proximal	combined	2	5	0.984687	0.819336	1.18341	0.869314	0.953995
suPAR	Q03405	proximal	combined	2	5	1.01448	0.854389	1.20456	0.869695	0.954224
MILR1	Q7Z6M3	proximal	combined	2	5	1.01122	0.884916	1.15555	0.869823	0.95425
TRH	P20396	proximal	combined	2	5	0.988429	0.85966	1.13649	0.870178	0.95441
Cyclin A	P20248	proximal	combined	2	5	1.01408	0.857388	1.1994	0.870339	0.954444
GCNT4	Q9P109	proximal	combined	2	5	1.01117	0.884833	1.15555	0.870392	0.954448
DJC15	Q9Y5T4	proximal	combined	2	5	0.988172	0.856531	1.14005	0.870428	0.954448
Ephrin-A2	O43921	proximal	combined	2	5	0.992071	0.901506	1.09173	0.870525	0.954494
F16B1	Q5W0V3	proximal	combined	2	5	0.982018	0.789256	1.22186	0.870711	0.954609
YIPF6	Q96EC8	proximal	combined	2	5	1.00939	0.901806	1.12981	0.870866	0.954703
PKN2	Q16513	proximal	combined	2	5	0.989216	0.867782	1.12764	0.871106	0.95477
PRDM1	O75626	proximal	combined	2	5	1.01064	0.888708	1.14931	0.871777	0.955137
MUL1:MIMD	Q969V5	proximal	combined	2	5	1.01149	0.880381	1.16213	0.871818	0.955155
SAR1B	Q9Y6B6	proximal	combined	2	5	1.01059	0.889127	1.14865	0.871909	0.955189
PLCD3	Q8N3E9	proximal	combined	2	5	1.01058	0.889225	1.14849	0.871917	0.955189
CYGB	Q8WWM9	proximal	combined	2	5	1.01313	0.864486	1.18733	0.871999	0.955227
PACAP-27	P18509	proximal	combined	2	5	1.01282	0.867139	1.18298	0.872255	0.955286
CHSTB	Q9NPF2	proximal	combined	2	5	0.988252	0.85546	1.14166	0.872473	0.955389
RABP1	P29762	proximal	combined	2	5	1.01099	0.884722	1.15527	0.872476	0.955389
fibulin 5	Q9UBX5	proximal	combined	2	5	0.987123	0.842408	1.1567	0.872693	0.95552
MUL1:CD	Q969V5	proximal	combined	2	5	0.987544	0.846943	1.15149	0.872923	0.95566
UBP28	Q96RU2	proximal	combined	2	5	1.0098	0.895923	1.13814	0.873123	0.955682
SIAT9	Q9UNP4	proximal	combined	2	5	0.989125	0.864783	1.13135	0.873257	0.955718
ANR63	C9JTQ0	proximal	combined	2	5	1.01143	0.879573	1.16305	0.873327	0.955758
Granzyme B	P10144	proximal	combined	2	5	0.989218	0.865589	1.13051	0.873555	0.955866
PLS3	Q9NRY6	proximal	combined	2	5	1.00935	0.899911	1.13209	0.873766	0.955903
FADD	Q13158	proximal	combined	2	5	1.01272	0.866396	1.18376	0.873838	0.955951
CSKP	O14936	proximal	combined	2	5	1.01372	0.8565	1.1998	0.87406	0.956029
CHIN	P15882	proximal	combined	2	5	1.01238	0.869495	1.17874	0.874102	0.956052
PPT1	P50897	proximal	combined	2	5	0.986029	0.828438	1.1736	0.874179	0.956097
PAXI1	Q6ZW49	proximal	combined	2	5	1.01177	0.875147	1.16972	0.874382	0.956234
PDE4A	P27815	proximal	combined	2	5	0.98625	0.830025	1.17188	0.87497	0.956415
RAC2	P15153	proximal	combined	2	5	1.02074	0.790423	1.31816	0.875001	0.956421
OCAD1	Q9NX40	proximal	combined	2	5	0.989309	0.864963	1.13153	0.875369	0.956663
WWP2	O00308	proximal	combined	2	5	1.01069	0.884934	1.15431	0.875375	0.956663
ASPN	Q9BXN1	proximal	combined	2	5	1.01231	0.868523	1.17991	0.875573	0.956817
ABHDA	Q9NUJ1	proximal	combined	2	5	1.01777	0.815686	1.26993	0.876035	0.957025
ASAP2	O43150	proximal	combined	2	5	0.988735	0.857493	1.14006	0.876104	0.957052
CNTN3	Q9P232	proximal	combined	2	5	1.01271	0.863992	1.18703	0.876128	0.957052
NEK7	Q8TDX7	proximal	combined	2	5	0.982424	0.785866	1.22814	0.87628	0.957121
Mesothelin	Q13421	proximal	combined	2	5	1.01003	0.890335	1.14582	0.876745	0.957328
LRP5	O75197	proximal	combined	2	5	0.99218	0.898325	1.09584	0.876941	0.95743
CR3L1	Q96BA8	proximal	combined	2	5	0.989915	0.870506	1.1257	0.877178	0.95743
LAG-1	Q8NHW4	proximal	combined	2	5	1.00924	0.897907	1.13438	0.877403	0.957548
NUDC2	Q8WVJ2	proximal	combined	2	5	1.01259	0.863515	1.18741	0.877594	0.957584
IGFBP-5	P24593	proximal	combined	2	5	0.987944	0.846432	1.15311	0.877789	0.957623
ASNA	O43681	proximal	combined	2	5	1.00808	0.909723	1.11708	0.877845	0.957642
GALP	Q9UBC7	proximal	combined	2	5	1.00906	0.899293	1.13223	0.877993	0.957679
SSB	Q04837	proximal	combined	2	5	1.0128	0.86068	1.19181	0.878235	0.957803
KATL1	Q9BW62	proximal	combined	2	5	0.988105	0.847777	1.15166	0.878305	0.957819
GOLM1	Q8NBJ4	proximal	combined	2	5	0.988739	0.855278	1.14303	0.878339	0.957819
TNF sR-I	P19438	proximal	combined	2	5	0.987024	0.834523	1.16739	0.878775	0.95796
PSG8	Q9UQ74	proximal	combined	2	5	0.98324	0.791056	1.22212	0.878937	0.958066
LEAP2	Q969E1	proximal	combined	2	5	1.01333	0.854458	1.20175	0.87902	0.958098
Cyclin E	P24864	proximal	combined	2	5	1.01123	0.875691	1.16775	0.879091	0.958105
SH3G2	Q99962	proximal	combined	2	5	1.01875	0.801867	1.29429	0.879131	0.958105
HIP1R	O75146	proximal	combined	2	5	0.991047	0.882394	1.11308	0.879348	0.958213
BMP RIB	O00238	proximal	combined	2	5	0.989381	0.861772	1.13589	0.879561	0.958314
TFR2	Q9UP52	proximal	combined	2	5	1.0102	0.885772	1.1521	0.879739	0.958337
IL-5 Ra	Q01344	proximal	combined	2	5	1.01013	0.886483	1.15101	0.879791	0.958337
IL-10 Ra	Q13651	proximal	combined	2	5	0.990206	0.871597	1.12496	0.879819	0.958337
GPR110	Q5T601	proximal	combined	2	5	0.987857	0.84308	1.1575	0.879901	0.958374
SIT1	Q9Y3P8	proximal	combined	2	5	0.989888	0.867252	1.12987	0.880279	0.958542
Troponin I	P19429	proximal	combined	2	5	1.0092	0.895753	1.137	0.880411	0.958609
L10K	Q9UNZ5	proximal	combined	2	5	1.01007	0.886367	1.15105	0.880466	0.958609
CV013	Q96NT3	proximal	combined	2	5	1.00679	0.921736	1.09969	0.880544	0.958646
c-Myc	P01106	proximal	combined	2	5	1.01222	0.863912	1.18598	0.880592	0.958646
MGDP1	Q86V88	proximal	combined	2	5	1.01896	0.796748	1.30314	0.881066	0.958704
ERP27	Q96DN0	proximal	combined	2	5	0.990361	0.872325	1.12437	0.881092	0.958704
PSA	P07288	proximal	combined	2	5	0.984568	0.802646	1.20772	0.881391	0.958788
MINP1	Q9UNW1	proximal	combined	2	5	0.990415	0.872695	1.12401	0.881409	0.95879
CTCF	P49711	proximal	combined	2	5	0.987707	0.839516	1.16206	0.881453	0.95879
kallikrein 8	O60259	proximal	combined	2	5	0.988093	0.843904	1.15692	0.88168	0.958868
TAF12	Q16514	proximal	combined	2	5	0.987702	0.839078	1.16265	0.88177	0.958868
ACLY	P53396	proximal	combined	2	5	0.99219	0.894759	1.10023	0.881802	0.958868
PO6F1	Q14863	proximal	combined	2	5	0.988741	0.851616	1.14795	0.881837	0.958881
DOT1L	Q8TEK3	proximal	combined	2	5	0.986693	0.826564	1.17784	0.88213	0.958946
GSC2	O15499	proximal	combined	2	5	1.01018	0.883494	1.15504	0.882207	0.958957
TMX2	Q9Y320	proximal	combined	2	5	1.00934	0.89225	1.14179	0.882527	0.958983
GLU2B	P14314	proximal	combined	2	5	0.988069	0.842546	1.15873	0.882613	0.958985
HGH	P01241	proximal	combined	2	5	0.98895	0.853297	1.14617	0.88265	0.958985
CNBP1	Q9NSA3	proximal	combined	2	5	0.98931	0.85767	1.14115	0.882713	0.958989
NRP1	O14786	proximal	combined	2	5	0.989835	0.863951	1.13406	0.882954	0.959095
IL-10 Ra:CD	Q13651	proximal	combined	2	5	1.00838	0.902044	1.12725	0.883342	0.959289
HXA5	P20719	proximal	combined	2	5	0.98739	0.833426	1.1698	0.883347	0.959289
resistin	Q9HD89	proximal	combined	2	5	0.989013	0.853054	1.14664	0.883585	0.959404
RAB21	Q9UL25	proximal	combined	2	5	1.01888	0.793102	1.30893	0.883647	0.95944
PPR1A	Q13522	proximal	combined	2	5	1.0111	0.87209	1.17228	0.883665	0.959447
SNR25	Q9BV90	proximal	combined	2	5	1.00861	0.898877	1.13174	0.884008	0.959654
filamin A:CH2	P21333	proximal	combined	2	5	1.0157	0.823505	1.25276	0.884245	0.95973
SYF2	O95926	proximal	combined	2	5	0.988118	0.841133	1.16079	0.884339	0.95973
TIMP-4	Q99727	proximal	combined	2	5	0.989601	0.859117	1.1399	0.884788	0.959887
MA1B1	Q9UKM7	proximal	combined	2	5	0.989537	0.858141	1.14105	0.884946	0.959986
THY1	P04216	proximal	combined	2	5	0.989138	0.853005	1.147	0.885049	0.96005
NMS	Q5H8A3	proximal	combined	2	5	1.01271	0.85337	1.20179	0.885055	0.96005
FLRT3:ECD	Q9NZU0	proximal	combined	2	5	0.98911	0.852549	1.14755	0.885152	0.960089
SHPS1	P78324	proximal	combined	2	5	1.01007	0.881622	1.15722	0.885237	0.960107
RAB4B	P61018	proximal	combined	2	5	0.980933	0.755102	1.2743	0.885337	0.960123
GRB2 adapter protein	P62993	proximal	combined	2	5	0.981808	0.764534	1.26083	0.885613	0.96022
Cytidylate kinase	P30085	proximal	combined	2	5	0.991517	0.882747	1.11369	0.885743	0.960277
BAG-2	O95816	proximal	combined	2	5	0.990624	0.871005	1.12667	0.885918	0.960356
PAX-8	Q06710	proximal	combined	2	5	1.00803	0.90354	1.1246	0.886145	0.960488
UBA3	Q8TBC4	proximal	combined	2	5	0.992819	0.899368	1.09598	0.886386	0.960488
Securin	O95997	proximal	combined	2	5	1.00858	0.897032	1.13399	0.886432	0.960488
ACY3	Q96HD9	proximal	combined	2	5	1.01032	0.877443	1.16331	0.886567	0.960508
CR056	Q8TAI1	proximal	combined	2	5	1.00938	0.887532	1.14796	0.886854	0.960648
MFAP2	P55001	proximal	combined	2	5	0.990939	0.873431	1.12426	0.887607	0.960907
MK01	P28482	proximal	combined	2	5	1.01487	0.826534	1.24612	0.88792	0.961017
IL-11 RA	Q14626	proximal	combined	2	5	1.01201	0.856955	1.19513	0.888078	0.961111
SHAN1	Q9Y566	proximal	combined	2	5	0.989124	0.849343	1.15191	0.888126	0.961116
MYOM2	P54296	proximal	combined	2	5	0.989497	0.854124	1.14633	0.888138	0.961116
DPH7	Q9BTV6	proximal	combined	2	5	1.01252	0.851319	1.20424	0.888177	0.961132
MIF	P14174	proximal	combined	2	5	1.00837	0.897672	1.13272	0.888278	0.961163
CAD20	Q9HBT6	proximal	combined	2	5	1.01007	0.878095	1.16188	0.888486	0.961263
PMF1	Q6P1K2	proximal	combined	2	5	1.00895	0.89068	1.14292	0.888643	0.961302
PKHA4	Q9H4M7	proximal	combined	2	5	0.988641	0.842393	1.16028	0.888764	0.961351
MGAT3	Q09327	proximal	combined	2	5	0.988127	0.835769	1.16826	0.888827	0.961379
TEC	P42680	proximal	combined	2	5	1.0164	0.808662	1.2775	0.8891	0.961459
LRC4B:CD	Q9NT99	proximal	combined	2	5	1.00977	0.880615	1.15787	0.889243	0.961498
EHD1	Q9H4M9	proximal	combined	2	5	1.01762	0.795487	1.30178	0.889454	0.96153
CO9A1	P20849	proximal	combined	2	5	1.00798	0.901117	1.12751	0.889463	0.96153
GSTA4	O15217	proximal	combined	2	5	1.01067	0.870082	1.17398	0.889499	0.961538
IKB-epsilon	O00221	proximal	combined	2	5	1.00988	0.879022	1.16023	0.889518	0.961551
GI24:CD	Q9H7M9	proximal	combined	2	5	1.01112	0.864876	1.1821	0.889613	0.961581
IL-2 sRa	P01589	proximal	combined	2	5	0.990438	0.864316	1.13496	0.890038	0.961709
Syntenin 1	O00560	proximal	combined	2	5	0.988868	0.843632	1.15911	0.890141	0.961766
CS084	I3L1E1	proximal	combined	2	5	0.989792	0.855529	1.14513	0.890276	0.961788
PLD5	Q8N7P1	proximal	combined	2	5	1.01096	0.865618	1.18071	0.890507	0.96199
RHPN2	Q8IUC4	proximal	combined	2	5	1.00978	0.87904	1.15996	0.890604	0.962003
Exosome component 3	Q9NQT5	proximal	combined	2	5	0.990188	0.860023	1.14005	0.890931	0.962216
INSL6	Q9Y581	proximal	combined	2	5	0.992439	0.890367	1.10621	0.890974	0.962228
Proteinase-3	P24158	proximal	combined	2	5	1.00902	0.887444	1.14724	0.891005	0.962228
MIG	Q07325	proximal	combined	2	5	0.987532	0.825052	1.18201	0.891194	0.962327
SLTM	Q9NWH9	proximal	combined	2	5	1.00956	0.880843	1.1571	0.891202	0.962327
PSD7	P51665	proximal	combined	2	5	1.01152	0.857941	1.19259	0.891569	0.962534
TPP1	O14773	proximal	combined	2	5	0.99194	0.882631	1.11479	0.891935	0.962534
SNX3	O60493	proximal	combined	2	5	0.987815	0.827671	1.17895	0.891943	0.962534
PSMD5	Q16401	proximal	combined	2	5	0.990359	0.861148	1.13896	0.891959	0.962534
IL-17B	Q9UHF5	proximal	combined	2	5	0.985182	0.794175	1.22213	0.89201	0.962534
ZN382	Q96SR6	proximal	combined	2	5	1.00877	0.889301	1.14428	0.892033	0.962534
Tropomyosin alpha-3 chain	P06753	proximal	combined	2	5	0.987133	0.818689	1.19023	0.892084	0.962534
COMD1	Q8N668	proximal	combined	2	5	1.00905	0.885822	1.14943	0.892113	0.962534
FGF-10	O15520	proximal	combined	2	5	1.00802	0.898157	1.13131	0.892127	0.962534
FCG2B	P31994	proximal	combined	2	5	0.990163	0.858139	1.1425	0.892302	0.962534
KMT2C	Q8NEZ4	proximal	combined	2	5	1.00659	0.915201	1.1071	0.892464	0.962644
GL8D1	Q68CQ7	proximal	combined	2	5	0.989055	0.843185	1.16016	0.89247	0.962644
SYT17	Q9BSW7	proximal	combined	2	5	0.991299	0.873218	1.12535	0.892579	0.962664
KIF3B	O15066	proximal	combined	2	5	0.989446	0.848109	1.15434	0.892681	0.962664
FGF-4	P08620	proximal	combined	2	5	1.00743	0.903925	1.12278	0.893569	0.962976
NUMB	P49757	proximal	combined	2	5	1.01518	0.813719	1.26652	0.893796	0.963042
Gc-Globulin, Mixed Type	P02774	proximal	combined	2	5	0.989138	0.842466	1.16135	0.893907	0.963092
IMB1	Q14974	proximal	combined	2	5	0.983176	0.765306	1.26307	0.894395	0.963238
RN146	Q9NTX7	proximal	combined	2	5	1.00699	0.907899	1.11689	0.895159	0.963518
Caspase-10:region 1	Q92851	proximal	combined	2	5	1.009	0.882973	1.15302	0.895279	0.963539
HPLN4	Q86UW8	proximal	combined	2	5	1.00883	0.8849	1.15012	0.895392	0.963551
Angiopoietin-4	Q9Y264	proximal	combined	2	5	1.00739	0.902525	1.12444	0.895539	0.963618
TS101	Q99816	proximal	combined	2	5	1.01702	0.790272	1.30882	0.895679	0.963691
F171B:ECD	Q6P995	proximal	combined	2	5	0.990001	0.851824	1.15059	0.895751	0.963706
VMAC	Q2NL98	proximal	combined	2	5	1.00876	0.885046	1.14978	0.895999	0.963747
RMI1	Q9H9A7	proximal	combined	2	5	1.00722	0.904183	1.12199	0.896073	0.963782
Tenascin		proximal	combined	2	5	0.988971	0.837284	1.16814	0.896131	0.963804
PAPL	Q6ZNF0	proximal	combined	2	5	1.01086	0.859297	1.18915	0.896313	0.963878
Prostasin	Q16651	proximal	combined	2	5	0.992301	0.883286	1.11477	0.89643	0.963911
MITD1	Q8WV92	proximal	combined	2	5	0.983763	0.768813	1.25881	0.89645	0.963917
NEUL1	O76050	proximal	combined	2	5	1.00729	0.902713	1.12398	0.896696	0.964028
HVEM	Q92956	proximal	combined	2	5	1.00909	0.880214	1.15684	0.896722	0.964028
ABCF3	Q9NUQ8	proximal	combined	2	5	1.01136	0.852511	1.19981	0.896886	0.964099
DHYS	P49366	proximal	combined	2	5	1.00794	0.894072	1.13632	0.897074	0.96416
CE046	Q6UWT4	proximal	combined	2	5	1.01531	0.80626	1.27856	0.897219	0.964221
Tropomyosin 4	P67936	proximal	combined	2	5	0.984362	0.774687	1.25079	0.897384	0.964271
NKG2D	P26718	proximal	combined	2	5	1.00836	0.888367	1.14456	0.897534	0.964362
NEUG	Q92686	proximal	combined	2	5	0.985462	0.787771	1.23276	0.897996	0.964572
VP26A	O75436	proximal	combined	2	5	0.984621	0.776614	1.24834	0.898149	0.964636
CADH4	P55283	proximal	combined	2	5	1.00889	0.880703	1.15575	0.898367	0.964689
COMDA	Q9Y6G5	proximal	combined	2	5	1.01391	0.82007	1.25356	0.898486	0.964689
DD19A	Q9NUU7	proximal	combined	2	5	1.01179	0.844847	1.21172	0.898638	0.964807
T106B	Q9NUM4	proximal	combined	2	5	0.989167	0.836001	1.1704	0.899024	0.964961
COMD5	Q9GZQ3	proximal	combined	2	5	1.0078	0.893142	1.13718	0.899677	0.965143
NOMO2	Q5JPE7	proximal	combined	2	5	1.00998	0.86555	1.1785	0.899678	0.965143
SPINK5	Q9NQ38	proximal	combined	2	5	0.989353	0.837334	1.16897	0.899921	0.965206
SOST	Q9BQB4	proximal	combined	2	5	1.00759	0.895503	1.13371	0.899955	0.965206
TR3N	Q6F5E7	proximal	combined	2	5	1.00951	0.870746	1.17039	0.900163	0.965313
FCGRN	P55899	proximal	combined	2	5	1.0128	0.830211	1.23556	0.90018	0.965316
Keratin 19	P08727	proximal	combined	2	5	1.00849	0.883072	1.15172	0.900709	0.965574
CANB2	Q96LZ3	proximal	combined	2	5	1.00796	0.88974	1.14188	0.900913	0.9656
PP2AAA	P30153	proximal	combined	2	5	0.987491	0.80994	1.20396	0.900941	0.9656
SYT2	Q8N9I0	proximal	combined	2	5	1.00652	0.908619	1.11497	0.900942	0.9656
DUS21	Q9H596	proximal	combined	2	5	0.991074	0.860472	1.1415	0.901029	0.965612
Caldesmon	Q05682	proximal	combined	2	5	1.01481	0.804497	1.28011	0.901246	0.965718
GRB10	Q13322	proximal	combined	2	5	0.984642	0.770927	1.2576	0.901334	0.965757
BMPER	Q8N8U9	proximal	combined	2	5	1.00633	0.910578	1.11216	0.901509	0.965772
CS077	O75264	proximal	combined	2	5	1.01151	0.84376	1.21262	0.901538	0.965772
TGF-b R II	P37173	proximal	combined	2	5	0.991544	0.866522	1.1346	0.901715	0.965856
ACOX1	Q15067	proximal	combined	2	5	0.985536	0.782065	1.24195	0.901723	0.965856
RIPL2	Q969X0	proximal	combined	2	5	1.01454	0.806738	1.27586	0.901781	0.965873
SEM6D	Q8NFY4	proximal	combined	2	5	1.00855	0.880932	1.15465	0.901871	0.965892
CHFR	Q96EP1	proximal	combined	2	5	0.990546	0.851583	1.15219	0.90198	0.965909
Discoidin domain receptor 2	Q16832	proximal	combined	2	5	0.986556	0.795147	1.22404	0.902111	0.965931
PDGF-CC	Q9NRA1	proximal	combined	2	5	0.991448	0.864519	1.13701	0.902198	0.965955
CI167	Q9NXH8	proximal	combined	2	5	1.00909	0.873216	1.16612	0.90235	0.965997
PPN	O95428	proximal	combined	2	5	0.991283	0.861849	1.14016	0.902394	0.965997
PAI-2	P05120	proximal	combined	2	5	0.986721	0.7966	1.22222	0.902573	0.966018
Galectin-7	P47929	proximal	combined	2	5	1.00915	0.872123	1.16771	0.902611	0.966025
NTAL	Q9GZY6	proximal	combined	2	5	0.991796	0.867977	1.13328	0.903627	0.966494
PXDN	Q92626	proximal	combined	2	5	0.990394	0.846638	1.15856	0.903982	0.96662
NRG3	P56975	proximal	combined	2	5	1.00931	0.867957	1.1737	0.904136	0.966691
Cytochrome b5	P00167	proximal	combined	2	5	1.00829	0.881429	1.1534	0.904242	0.966738
Lefty-A	O00292	proximal	combined	2	5	0.988977	0.82552	1.1848	0.904285	0.966763
EPO-R	P19235	proximal	combined	2	5	0.98875	0.822145	1.18912	0.904351	0.966801
STOM	P27105	proximal	combined	2	5	0.993002	0.885481	1.11358	0.904395	0.966837
PCBP2	Q15366	proximal	combined	2	5	1.01472	0.798855	1.28892	0.904675	0.96697
PAL4D	F5H284	proximal	combined	2	5	1.00701	0.898118	1.12911	0.904753	0.966991
R4RL1	Q86UN2	proximal	combined	2	5	0.990275	0.843438	1.16267	0.905	0.967092
RANTES	P13501	proximal	combined	2	5	0.989443	0.830985	1.17812	0.905132	0.9671
PRL	P01236	proximal	combined	2	5	0.989431	0.830598	1.17864	0.905263	0.967112
HSP 70		proximal	combined	2	5	0.990585	0.847537	1.15778	0.905367	0.967161
FGF-8F	P55075	proximal	combined	2	5	0.991153	0.855793	1.14792	0.905578	0.967177
GPN1	Q9HCN4	proximal	combined	2	5	1.00679	0.900188	1.12602	0.905616	0.967188
Protein disulfide-isomerase	P07237	proximal	combined	2	5	0.992081	0.86934	1.13215	0.906073	0.96731
GHC2	Q9H1K4	proximal	combined	2	5	1.00738	0.890844	1.13916	0.906711	0.967662
KCIP4	Q6PIL6	proximal	combined	2	5	1.00779	0.884799	1.14788	0.90697	0.967746
Cardiotrophin-1	Q16619	proximal	combined	2	5	0.991047	0.851681	1.15322	0.907404	0.967916
FAM3B	P58499	proximal	combined	2	5	1.00903	0.867084	1.17422	0.907452	0.967958
B7-H2	O75144	proximal	combined	2	5	1.00996	0.854272	1.19401	0.907658	0.968026
VAMP8	Q9BV40	proximal	combined	2	5	1.00755	0.886979	1.14451	0.907918	0.968129
RNAS6	Q93091	proximal	combined	2	5	1.00972	0.857024	1.18962	0.907966	0.968129
E2AK4	Q9P2K8	proximal	combined	2	5	0.992412	0.871962	1.1295	0.908148	0.968224
UBE2C	O00762	proximal	combined	2	5	0.99206	0.866314	1.13606	0.908224	0.968247
Spondin-1	Q9HCB6	proximal	combined	2	5	1.00877	0.869391	1.17049	0.908384	0.968344
WFDC1	Q9HC57	proximal	combined	2	5	1.00808	0.878626	1.15661	0.908617	0.968424
FANCF	Q9NPI8	proximal	combined	2	5	0.989341	0.823885	1.18802	0.90863	0.968424
VSTM1	Q6UX27	proximal	combined	2	5	1.0067	0.898085	1.12845	0.908745	0.968449
HRSL3	P53816	proximal	combined	2	5	1.00645	0.900946	1.1243	0.909463	0.968813
CBLN1	P23435	proximal	combined	2	5	1.00829	0.874266	1.16286	0.909668	0.968919
B2L10	Q9HD36	proximal	combined	2	5	1.00759	0.883724	1.14882	0.910026	0.969077
PAK3	O75914	proximal	combined	2	5	1.00813	0.875835	1.1604	0.910211	0.969101
SYYC	P54577	proximal	combined	2	5	0.986662	0.780956	1.24655	0.910376	0.969161
DOCK2	Q92608	proximal	combined	2	5	1.00777	0.88018	1.15385	0.910777	0.969184
RHG01:CRAL-TRIO	Q07960	proximal	combined	2	5	0.990425	0.836928	1.17207	0.910837	0.969212
CSK2B	P67870	proximal	combined	2	5	1.0062	0.902975	1.12122	0.910909	0.969213
IBPL1	Q8WX77	proximal	combined	2	5	0.993814	0.891006	1.10848	0.911318	0.969443
MARE2	Q15555	proximal	combined	2	5	0.987663	0.793791	1.22888	0.911345	0.969445
ROP1B	Q9BZX4	proximal	combined	2	5	1.00643	0.898753	1.127	0.911616	0.969474
MO2R1:ECD	Q8TD46	proximal	combined	2	5	1.00667	0.89508	1.13218	0.911653	0.969474
IL-1 R4	Q01638	proximal	combined	2	5	0.991445	0.851501	1.15439	0.911876	0.969598
USF1	P22415	proximal	combined	2	5	1.00805	0.874423	1.1621	0.911983	0.969617
Malate dehydrogenase 2	P40926	proximal	combined	2	5	0.988191	0.800007	1.22064	0.912241	0.969686
FLII	Q13045	proximal	combined	2	5	0.987516	0.789264	1.23557	0.912509	0.969758
LECT1	O75829	proximal	combined	2	5	1.00596	0.904508	1.1188	0.912696	0.969769
PURA2	P30520	proximal	combined	2	5	1.00782	0.876528	1.15879	0.912861	0.969821
LIPR2	P54317	proximal	combined	2	5	0.992444	0.866271	1.13699	0.912946	0.96988
RAB5B	P61020	proximal	combined	2	5	1.01497	0.777285	1.32534	0.913069	0.969966
TP4A1	Q93096	proximal	combined	2	5	0.993669	0.886538	1.11375	0.91311	0.969974
MEOX2	P50222	proximal	combined	2	5	0.993599	0.884578	1.11606	0.913768	0.97017
LGI3	Q8N145	proximal	combined	2	5	1.00811	0.870665	1.16726	0.913944	0.970217
C1T9A	P0C862	proximal	combined	2	5	0.993424	0.881109	1.12006	0.914163	0.970392
GEMI	O75496	proximal	combined	2	5	1.00769	0.87613	1.15902	0.914483	0.970426
PDLI3	Q53GG5	proximal	combined	2	5	0.990261	0.827535	1.18499	0.914911	0.970551
LPHN3	Q9HAR2	proximal	combined	2	5	1.00795	0.871207	1.16616	0.915203	0.970629
SNTB1	Q13884	proximal	combined	2	5	1.01356	0.790445	1.29966	0.915415	0.970715
PF-4	P02776	proximal	combined	2	5	0.990135	0.82457	1.18894	0.915427	0.970715
KCIP1	Q9NZI2	proximal	combined	2	5	0.993973	0.888318	1.11219	0.916033	0.970821
ZN593	O00488	proximal	combined	2	5	0.993428	0.878822	1.12298	0.916038	0.970821
NEB2	Q96SB3	proximal	combined	2	5	0.986729	0.769704	1.26495	0.916042	0.970821
PA2G4	Q9UQ80	proximal	combined	2	5	0.987818	0.78646	1.24073	0.916068	0.970828
IL-22	Q9GZX6	proximal	combined	2	5	1.00846	0.862012	1.17978	0.91621	0.970828
Integrin alpha-2	P17301	proximal	combined	2	5	1.00813	0.866927	1.17234	0.916217	0.970828
RBSK	Q9H477	proximal	combined	2	5	1.00756	0.875608	1.15939	0.91628	0.970842
Ephrin-A4	P52798	proximal	combined	2	5	0.99008	0.822074	1.19242	0.916316	0.970842
SCCA1	P29508	proximal	combined	2	5	1.00557	0.906631	1.1153	0.916332	0.970844
RILP	Q96NA2	proximal	combined	2	5	0.990675	0.831412	1.18045	0.916554	0.970941
GAA	P10253	proximal	combined	2	5	0.989798	0.81661	1.19971	0.916775	0.970998
AQP4	P55087	proximal	combined	2	5	1.00677	0.886869	1.14287	0.916983	0.971102
DUS26	Q9BV47	proximal	combined	2	5	0.99354	0.87941	1.12248	0.917086	0.971167
PLTP	P55058	proximal	combined	2	5	0.992805	0.866414	1.13763	0.917226	0.971237
NEIL2	Q969S2	proximal	combined	2	5	0.988705	0.798031	1.22494	0.917233	0.971237
BNP-32	P16860	proximal	combined	2	5	1.00607	0.897083	1.1283	0.917605	0.971443
complement factor H-related 5	Q9BXR6	proximal	combined	2	5	1.01316	0.78993	1.29948	0.917991	0.971512
BLC	O43927	proximal	combined	2	5	1.0072	0.878484	1.15477	0.918102	0.971563
SYT11	Q9BT88	proximal	combined	2	5	1.00796	0.866593	1.17238	0.918114	0.971563
TPSB2	P20231	proximal	combined	2	5	0.992819	0.864946	1.1396	0.918398	0.971714
Alpha-1-syntrophin	Q13424	proximal	combined	2	5	1.01254	0.795742	1.2884	0.919263	0.971958
PEDF	P36955	proximal	combined	2	5	1.00729	0.875106	1.15945	0.919357	0.971996
REG3G	Q6UW15	proximal	combined	2	5	1.00727	0.874981	1.15956	0.919675	0.972102
NRK2	Q9NPI5	proximal	combined	2	5	0.99329	0.871165	1.13254	0.919881	0.972183
DCP1B	Q8IZD4	proximal	combined	2	5	0.992346	0.854354	1.15263	0.919882	0.972183
KISHA	Q8TBQ9	proximal	combined	2	5	0.990877	0.828234	1.18546	0.920195	0.972344
VAMP1	P23763	proximal	combined	2	5	0.993063	0.866598	1.13798	0.920223	0.972348
AMNLS	Q9BXJ7	proximal	combined	2	5	0.992637	0.858692	1.14748	0.920402	0.972407
CNPY3	Q9BT09	proximal	combined	2	5	1.00792	0.86314	1.17698	0.920594	0.972428
GI24:ECD	Q9H7M9	proximal	combined	2	5	1.00935	0.840537	1.21207	0.920611	0.972439
EXOS8	Q96B26	proximal	combined	2	5	0.991561	0.839072	1.17176	0.920759	0.972472
IL-17F	Q96PD4	proximal	combined	2	5	1.00647	0.886147	1.14313	0.920944	0.972545
Ornithine decarboxylase antizyme	P54368	proximal	combined	2	5	1.00645	0.886259	1.14295	0.921038	0.972568
TYW3	Q6IPR3	proximal	combined	2	5	0.992632	0.857485	1.14908	0.921111	0.972568
RUVB1	Q9Y265	proximal	combined	2	5	1.00761	0.867185	1.17077	0.921143	0.972568
NUP53	Q8NFH5	proximal	combined	2	5	1.0062	0.890229	1.13728	0.92118	0.972568
ELL3	Q9HB65	proximal	combined	2	5	0.992869	0.861115	1.14478	0.921518	0.97266
MBNL2	Q5VZF2	proximal	combined	2	5	1.01167	0.802904	1.27472	0.921617	0.972734
UB2D2	P62837	proximal	combined	2	5	0.992097	0.847021	1.16202	0.921642	0.972745
CLM6	Q08708	proximal	combined	2	5	0.994103	0.883441	1.11863	0.92176	0.972797
TNFSF18	Q9UNG2	proximal	combined	2	5	1.00576	0.896788	1.12798	0.921763	0.972797
ZW10	O43264	proximal	combined	2	5	0.993266	0.867823	1.13684	0.921861	0.972831
RAB6A	P20340	proximal	combined	2	5	1.01238	0.791614	1.29471	0.921906	0.972847
TXD12	O95881	proximal	combined	2	5	0.987614	0.769326	1.26784	0.922091	0.972859
ENTP2	Q9Y5L3	proximal	combined	2	5	1.00591	0.893752	1.13215	0.922148	0.972866
HAAH	Q12797	proximal	combined	2	5	1.00801	0.858765	1.18319	0.922284	0.972932
TEAD3	Q99594	proximal	combined	2	5	1.00619	0.888357	1.13965	0.922659	0.973172
CHSTA	O43529	proximal	combined	2	5	0.991806	0.839146	1.17224	0.923138	0.973318
IVD	P26440	proximal	combined	2	5	0.988371	0.779263	1.25359	0.923168	0.973318
CD040	Q6MZM9	proximal	combined	2	5	0.9941	0.881061	1.12164	0.923453	0.973382
ARHG8	Q7Z628	proximal	combined	2	5	1.00664	0.879486	1.15217	0.923526	0.973411
NDP kinase B	P22392	proximal	combined	2	5	0.988385	0.77846	1.25492	0.923595	0.973434
UBP46	P62068	proximal	combined	2	5	0.993214	0.863372	1.14258	0.924108	0.973602
IFN-aA	P01563	proximal	combined	2	5	0.993979	0.877791	1.12555	0.924133	0.97361
b-ECGF	P05230	proximal	combined	2	5	0.99346	0.867791	1.13733	0.924243	0.973684
CREB1	P16220	proximal	combined	2	5	0.989883	0.802324	1.22129	0.924414	0.973768
Desmoglein-2	Q14126	proximal	combined	2	5	1.00762	0.861345	1.17873	0.92444	0.973772
BAT3	P46379	proximal	combined	2	5	0.988268	0.773409	1.26282	0.924826	0.973863
DHB14	Q9BPX1	proximal	combined	2	5	0.993584	0.868686	1.13644	0.925182	0.973939
NADH-cytochrome b5 reductase	P00387	proximal	combined	2	5	1.00751	0.85987	1.18049	0.9263	0.974436
GPD1L	Q8N335	proximal	combined	2	5	1.00617	0.882927	1.14661	0.926508	0.974547
SHP-2	Q06124	proximal	combined	2	5	0.988695	0.776056	1.2596	0.926683	0.974575
L37A2	A6NM11	proximal	combined	2	5	1.00608	0.884106	1.14488	0.926773	0.974575
KI2S4	P43632	proximal	combined	2	5	1.00526	0.898763	1.12436	0.926904	0.974584
KAT5	Q92993	proximal	combined	2	5	0.990471	0.807188	1.21537	0.926926	0.974584
GRN	P28799	proximal	combined	2	5	1.00666	0.873271	1.16043	0.927039	0.974624
ARH	Q5SW96	proximal	combined	2	5	1.01116	0.797206	1.28253	0.927121	0.974648
CUED1	Q9NWM3	proximal	combined	2	5	1.00648	0.876431	1.15582	0.927127	0.974648
MER	Q12866	proximal	combined	2	5	1.00598	0.884929	1.14359	0.927362	0.974727
CAD10	Q9Y6N8	proximal	combined	2	5	1.00817	0.845962	1.20148	0.92758	0.974788
PRR15	Q8IV56	proximal	combined	2	5	0.992129	0.834805	1.1791	0.928526	0.975376
DCUP	P06132	proximal	combined	2	5	0.991748	0.826515	1.19001	0.92899	0.975573
S100A11	P31949	proximal	combined	2	5	1.00568	0.887691	1.13936	0.929064	0.975575
EFHD1	Q9BUP0	proximal	combined	2	5	1.00625	0.877198	1.15429	0.929111	0.975586
Gro-g	P19876	proximal	combined	2	5	0.991918	0.829239	1.18651	0.929246	0.975596
DPPA4	Q7L190	proximal	combined	2	5	1.00562	0.888487	1.1382	0.929311	0.975616
IL-31	Q6EBC2	proximal	combined	2	5	0.994309	0.876201	1.12834	0.929505	0.975689
BARD1	Q99728	proximal	combined	2	5	1.00594	0.882218	1.14701	0.929554	0.975691
DHB7:ECD	P56937	proximal	combined	2	5	0.991025	0.811255	1.21063	0.929651	0.975691
IDI1	Q13907	proximal	combined	2	5	1.00966	0.815546	1.24997	0.929685	0.975691
MGAT2	Q10469	proximal	combined	2	5	1.00609	0.878382	1.15238	0.930091	0.975917
Neddylin	Q15843	proximal	combined	2	5	1.01103	0.790492	1.2931	0.930373	0.976015
RPE	Q96AT9	proximal	combined	2	5	1.00814	0.839659	1.21042	0.930778	0.97607
IL-1F5	Q9UBH0	proximal	combined	2	5	1.00623	0.874496	1.15781	0.930839	0.976091
MYL9	P24844	proximal	combined	2	5	1.01069	0.794801	1.28522	0.930884	0.976099
C1QL2	Q7Z5L3	proximal	combined	2	5	0.994467	0.876642	1.12813	0.931277	0.976201
Tenascin		proximal	combined	2	5	1.00634	0.871705	1.16176	0.931305	0.976201
SNX1	Q13596	proximal	combined	2	5	0.994376	0.874104	1.1312	0.931669	0.976289
PLPP	Q96GD0	proximal	combined	2	5	1.00942	0.814058	1.25166	0.931942	0.976431
DB110	Q30KQ9	proximal	combined	2	5	0.99458	0.877544	1.12723	0.932198	0.976524
L-dopachrome tautomerase	P40126	proximal	combined	2	5	1.00541	0.887329	1.1392	0.932553	0.97662
RNF25	Q96BH1	proximal	combined	2	5	1.00606	0.874569	1.15733	0.932577	0.97662
AMPK a2b2g1	O43741	proximal	combined	2	5	1.00994	0.802506	1.27099	0.932796	0.97669
PCDA4	Q9UN74	proximal	combined	2	5	0.993884	0.861501	1.14661	0.932961	0.976789
ANM1	Q99873	proximal	combined	2	5	0.992979	0.842032	1.17099	0.933258	0.97693
PHLP	Q13371	proximal	combined	2	5	0.995407	0.893604	1.10881	0.933343	0.97698
CX04A	Q8TE69	proximal	combined	2	5	0.995851	0.902482	1.09888	0.934039	0.977138
CDA	P32320	proximal	combined	2	5	0.99389	0.859611	1.14915	0.934048	0.977138
Stomatin-like protein 2	Q9UJZ1	proximal	combined	2	5	1.00595	0.874042	1.15776	0.934098	0.977148
QORL1	O95825	proximal	combined	2	5	1.00587	0.875097	1.1562	0.934303	0.977236
FGF7	P21781	proximal	combined	2	5	0.99159	0.811084	1.21227	0.934345	0.977236
CTNA2	P26232	proximal	combined	2	5	0.995581	0.895904	1.10635	0.934424	0.977249
TTC17:TPR3	Q96AE7	proximal	combined	2	5	0.991947	0.817722	1.20329	0.934608	0.977289
OCRL	Q01968	proximal	combined	2	5	0.993461	0.848817	1.16275	0.934867	0.977384
EFCB1	Q9HAE3	proximal	combined	2	5	0.99363	0.852338	1.15834	0.93492	0.977409
PNMA2	Q9UL42	proximal	combined	2	5	0.991694	0.811554	1.21182	0.935009	0.977426
LAP	P28838	proximal	combined	2	5	1.00676	0.855941	1.18416	0.935122	0.977452
DB125	Q8N687	proximal	combined	2	5	1.00583	0.874394	1.15703	0.935131	0.977452
CP045	Q96MC5	proximal	combined	2	5	0.995995	0.903457	1.09801	0.935713	0.977755
VCX3	Q9NNX9	proximal	combined	2	5	1.00489	0.892223	1.13178	0.935956	0.977867
SCAD	P16219	proximal	combined	2	5	0.992995	0.836455	1.17883	0.935987	0.977867
CB032	Q96F85	proximal	combined	2	5	0.993589	0.84904	1.16275	0.936097	0.977867
PTHD3	Q3KNS1	proximal	combined	2	5	0.994282	0.864073	1.14411	0.936185	0.977872
CD30 Ligand	P32971	proximal	combined	2	5	1.005	0.889285	1.13578	0.936271	0.97792
RXFP1	Q9HBX9	proximal	combined	2	5	0.995085	0.881641	1.12313	0.936411	0.97798
VEGF-D	O43915	proximal	combined	2	5	1.00713	0.845577	1.19954	0.936555	0.977992
MYPC3	Q14896	proximal	combined	2	5	1.00551	0.877859	1.15173	0.936743	0.978047
DUS4	Q13115	proximal	combined	2	5	0.99482	0.874725	1.1314	0.936932	0.978139
IL31R	Q8NI17	proximal	combined	2	5	1.00528	0.882357	1.14532	0.936938	0.978139
SHD	Q96IW2	proximal	combined	2	5	0.995479	0.889654	1.11389	0.937023	0.978156
NSF1C	Q9UNZ2	proximal	combined	2	5	0.990955	0.790795	1.24178	0.937089	0.978205
TSHR	P16473	proximal	combined	2	5	0.993472	0.844129	1.16924	0.937188	0.97823
PRPS1	P60891	proximal	combined	2	5	0.995358	0.886343	1.11778	0.937337	0.978241
CPLX3	Q8WVH0	proximal	combined	2	5	1.00387	0.911241	1.10591	0.937725	0.978424
GLRX3	O76003	proximal	combined	2	5	1.00881	0.809291	1.25751	0.937842	0.97847
Histidyl-tRNA synthetase-related	Q8TEA8	proximal	combined	2	5	1.0095	0.795627	1.28087	0.937949	0.978483
FCN2	Q15485	proximal	combined	2	5	0.994801	0.871796	1.13516	0.938298	0.978646
CAD15:ECD	P55291	proximal	combined	2	5	0.992938	0.829457	1.18864	0.938451	0.978732
VPS4A	Q9UN37	proximal	combined	2	5	0.990908	0.784258	1.25201	0.938987	0.978973
RNase H1	O60930	proximal	combined	2	5	1.00395	0.907414	1.11076	0.939086	0.979012
F261	P16118	proximal	combined	2	5	1.00578	0.867097	1.16665	0.939304	0.979092
UBA7	P41226	proximal	combined	2	5	1.00943	0.79264	1.28552	0.939343	0.979092
BIN1	O00499	proximal	combined	2	5	1.00366	0.913489	1.10273	0.939388	0.979092
Glucocorticoid receptor	P04150	proximal	combined	2	5	1.00591	0.863495	1.17182	0.939677	0.979276
Nucleoside diphosphate kinase A	P15531	proximal	combined	2	5	1.00609	0.858196	1.17948	0.940315	0.979538
PCSK7	Q16549	proximal	combined	2	5	1.00577	0.864077	1.1707	0.940791	0.979764
DEST	P60981	proximal	combined	2	5	1.00796	0.816787	1.24387	0.941106	0.979886
Apo C-II	P02655	proximal	combined	2	5	1.00538	0.871558	1.15974	0.941354	0.979989
DDX6	P26196	proximal	combined	2	5	1.00958	0.782877	1.30192	0.941443	0.980059
SKP1	P63208	proximal	combined	2	5	1.00563	0.864737	1.16948	0.941898	0.980304
SAR1A	Q9NR31	proximal	combined	2	5	1.00634	0.848598	1.19341	0.942059	0.980357
RHG06	O43182	proximal	combined	2	5	0.991232	0.781627	1.25705	0.942081	0.980357
NXT1	Q9UKK6	proximal	combined	2	5	0.995461	0.879367	1.12688	0.942681	0.980456
CRK	P46108	proximal	combined	2	5	0.993185	0.823883	1.19728	0.942824	0.980456
BMP-8	P34820	proximal	combined	2	5	1.00469	0.88376	1.14218	0.942942	0.980489
carboxylesterase, liver	P23141	proximal	combined	2	5	1.00433	0.892152	1.13062	0.942976	0.980489
HPCL1	P37235	proximal	combined	2	5	1.00499	0.87684	1.15187	0.942982	0.980489
AGR3	Q8TD06	proximal	combined	2	5	0.994746	0.86103	1.14923	0.942984	0.980489
Glutathione S-transferase Pi	P09211	proximal	combined	2	5	1.00622	0.848257	1.19361	0.943241	0.980574
KEAP1	Q14145	proximal	combined	2	5	1.00425	0.892911	1.12946	0.943664	0.980741
D108B	Q8NET1	proximal	combined	2	5	1.00625	0.846453	1.19621	0.943703	0.980754
CDCP1	Q9H5V8	proximal	combined	2	5	0.996669	0.908082	1.0939	0.943985	0.980836
C1QL2	Q7Z5L3	proximal	combined	2	5	0.994798	0.859905	1.15085	0.944068	0.980864
UB2Q2	Q8WVN8	proximal	combined	2	5	1.006	0.851135	1.18903	0.94412	0.980876
SMAD5	Q99717	proximal	combined	2	5	0.992447	0.802327	1.22762	0.944288	0.98099
TXND3	Q8N427	proximal	combined	2	5	1.00562	0.85928	1.17688	0.94433	0.98099
SCP2D	Q9UJQ7	proximal	combined	2	5	0.995377	0.87396	1.13366	0.944343	0.98099
ZG16	O60844	proximal	combined	2	5	1.00642	0.840922	1.20448	0.944366	0.980997
ANR46	Q86W74	proximal	combined	2	5	0.996407	0.900348	1.10271	0.944514	0.981018
Thrombin	P00734	proximal	combined	2	5	0.993238	0.820071	1.20297	0.944659	0.981093
KI3L1	P43629	proximal	combined	2	5	1.00432	0.888484	1.13526	0.94501	0.981154
CD59	P13987	proximal	combined	2	5	1.00432	0.88813	1.13572	0.945174	0.981235
BiP	P11021	proximal	combined	2	5	1.00504	0.869942	1.16112	0.945571	0.981411
Prekallikrein	P03952	proximal	combined	2	5	0.994833	0.857274	1.15446	0.945601	0.981411
PEDF	P36955	proximal	combined	2	5	0.995175	0.865844	1.14382	0.945711	0.981444
FK506 binding protein 1A	P62942	proximal	combined	2	5	0.995234	0.867274	1.14207	0.945756	0.981444
Keratin-1	P04264	proximal	combined	2	5	1.00574	0.852021	1.18719	0.946075	0.98157
SQSTM	Q13501	proximal	combined	2	5	0.995038	0.861307	1.14953	0.94614	0.981614
LYN	P07948	proximal	combined	2	5	1.00848	0.787892	1.29084	0.946515	0.98179
EFNB1	P98172	proximal	combined	2	5	0.995249	0.865538	1.1444	0.946708	0.981937
TELT	O15273	proximal	combined	2	5	1.00492	0.870004	1.16075	0.946817	0.982009
Cripto	P13385	proximal	combined	2	5	1.00447	0.880382	1.14605	0.947139	0.982126
ANX10	Q9UJ72	proximal	combined	2	5	1.00623	0.837492	1.20895	0.947166	0.982131
MCP-3	P80098	proximal	combined	2	5	0.994362	0.841215	1.17539	0.947172	0.982131
ANK2	Q01484	proximal	combined	2	5	1.00407	0.890007	1.13276	0.947305	0.982195
CEI	Q86SI9	proximal	combined	2	5	1.0054	0.856627	1.18001	0.947453	0.98221
LDOC1	O95751	proximal	combined	2	5	1.00408	0.889423	1.13351	0.947554	0.982245
CIP1	Q9NPC3	proximal	combined	2	5	0.995201	0.862178	1.14875	0.947611	0.982257
PBP	P02775	proximal	combined	2	5	0.993852	0.826605	1.19494	0.947695	0.9823
Protein disulfide isomerase A3	P30101	proximal	combined	2	5	1.00827	0.788323	1.28958	0.947709	0.9823
ADAM 10:CD	O14672	proximal	combined	2	5	1.00402	0.890207	1.13238	0.947937	0.982403
LYG2	Q86SG7	proximal	combined	2	5	1.005	0.865112	1.16751	0.947989	0.982403
sICAM-5	Q9UMF0	proximal	combined	2	5	1.00462	0.87471	1.15382	0.94801	0.982403
TTC1	Q99614	proximal	combined	2	5	0.991835	0.77513	1.26912	0.948027	0.982403
CYTL1	Q9NRR1	proximal	combined	2	5	1.00429	0.882955	1.14229	0.948098	0.982412
Biotinidase	P43251	proximal	combined	2	5	1.00356	0.901566	1.1171	0.948125	0.982421
KBP	Q96EK5	proximal	combined	2	5	0.992086	0.780691	1.26072	0.948186	0.982436
fibulin 1	P23142	proximal	combined	2	5	1.00524	0.858122	1.17759	0.948351	0.982473
MIP-1a	P10147	proximal	combined	2	5	1.00522	0.857556	1.1783	0.948821	0.982607
ADRM1	Q16186	proximal	combined	2	5	0.993088	0.803308	1.2277	0.948893	0.982632
NACA	Q13765	proximal	combined	2	5	1.0074	0.803487	1.26306	0.949073	0.982737
PLEK	P08567	proximal	combined	2	5	1.00738	0.803799	1.26253	0.949079	0.982737
MTCP1	P56278	proximal	combined	2	5	1.00397	0.888814	1.13405	0.949145	0.982775
GOGA7	Q7Z5G4	proximal	combined	2	5	0.995636	0.869508	1.14006	0.949545	0.982821
CEAM7	Q14002	proximal	combined	2	5	1.00408	0.885189	1.13893	0.949556	0.982821
EHBP1	Q8NDI1	proximal	combined	2	5	0.993082	0.80002	1.23273	0.949813	0.982892
CBPE	P16870	proximal	combined	2	5	0.99698	0.907368	1.09544	0.949814	0.982892
UCRP	P05161	proximal	combined	2	5	0.995349	0.860578	1.15123	0.949924	0.982913
NENF	Q9UMX5	proximal	combined	2	5	0.995908	0.876246	1.13191	0.949936	0.982913
PP1G	P36873	proximal	combined	2	5	1.00808	0.782508	1.29868	0.950331	0.983076
Eotaxin	P51671	proximal	combined	2	5	1.00545	0.846924	1.19365	0.950476	0.983164
IFN-w	P05000	proximal	combined	2	5	0.995338	0.857464	1.15538	0.951019	0.983421
SNAPN	O95295	proximal	combined	2	5	0.99613	0.879821	1.12782	0.951198	0.983467
A1CF	Q9NQ94	proximal	combined	2	5	0.996024	0.87668	1.13162	0.951216	0.983467
tollip	Q9H0E2	proximal	combined	2	5	1.0078	0.785203	1.2935	0.951336	0.983478
Dynorphin A (1-17)	P01213	proximal	combined	2	5	0.996009	0.875884	1.13261	0.951372	0.983491
VDR	P11473	proximal	combined	2	5	1.00327	0.902871	1.11484	0.951571	0.983569
MMP-13	P45452	proximal	combined	2	5	1.00373	0.889881	1.13215	0.951642	0.983569
FOXGB	P55316	proximal	combined	2	5	1.00352	0.895313	1.1248	0.951883	0.983663
DSCAM	O60469	proximal	combined	2	5	0.994573	0.833177	1.18723	0.951967	0.983683
F19A2	Q8N3H0	proximal	combined	2	5	0.996405	0.886095	1.12045	0.952031	0.983683
THOC1	Q96FV9	proximal	combined	2	5	0.995418	0.856642	1.15668	0.952198	0.983784
TRIL:ECD	Q7L0X0	proximal	combined	2	5	0.99554	0.85991	1.15256	0.952294	0.983806
LRAP	Q6P179	proximal	combined	2	5	1.00399	0.881126	1.14398	0.952343	0.983815
Protein disulfide isomerase A3	P30101	proximal	combined	2	5	1.00781	0.780601	1.30115	0.952409	0.98385
TPC6B	Q86SZ2	proximal	combined	2	5	0.99538	0.854866	1.15899	0.952439	0.983873
MMP-1	P03956	proximal	combined	2	5	0.995337	0.85309	1.1613	0.952637	0.983969
NEU1	P01178	proximal	combined	2	5	1.00418	0.874395	1.15323	0.952902	0.984041
UBD	O15205	proximal	combined	2	5	1.004	0.87921	1.14651	0.952966	0.984053
Activated Protein C	P04070	proximal	combined	2	5	1.00451	0.864356	1.16739	0.953182	0.984053
MA2B2	Q9Y2E5	proximal	combined	2	5	1.00359	0.890077	1.13159	0.953284	0.984057
GFPT2	O94808	proximal	combined	2	5	1.00431	0.868767	1.161	0.953639	0.984135
FABP9	Q0Z7S8	proximal	combined	2	5	0.996538	0.886487	1.12025	0.953685	0.984135
RPC9	O75575	proximal	combined	2	5	1.00421	0.870944	1.15787	0.953889	0.984188
C56D1	Q8N8Q1	proximal	combined	2	5	0.996627	0.888259	1.11821	0.954118	0.984224
cAMP-regulated phosphoprotein 21	Q9UBL0	proximal	combined	2	5	1.00347	0.891673	1.12929	0.95413	0.984224
RET	P07949	proximal	combined	2	5	0.99525	0.845033	1.17217	0.954517	0.98435
NPM1	P06748	proximal	combined	2	5	1.00356	0.887914	1.13428	0.954573	0.98435
BRD4	O60885	proximal	combined	2	5	0.995972	0.866269	1.1451	0.954791	0.984427
MUM1	Q2TAK8	proximal	combined	2	5	0.996492	0.881988	1.12586	0.955001	0.98451
Integrin a6	P23229	proximal	combined	2	5	0.995117	0.839386	1.17974	0.955046	0.98451
b2-Microglobulin	P61769	proximal	combined	2	5	0.996736	0.889042	1.11748	0.955307	0.984531
ERLN1	O75477	proximal	combined	2	5	0.996854	0.891172	1.11507	0.956057	0.984858
TSNA1	Q96NA8	proximal	combined	2	5	1.00376	0.87765	1.148	0.956261	0.984868
Thyroglobulin	P01266	proximal	combined	2	5	0.996075	0.863347	1.14921	0.957015	0.985092
sperm acrosome associated 5	Q96QH8	proximal	combined	2	5	1.00317	0.893888	1.12581	0.957147	0.985163
Ficolin-3	O75636	proximal	combined	2	5	1.00424	0.860121	1.1725	0.957342	0.98526
PGRP-S	O75594	proximal	combined	2	5	1.00368	0.876783	1.14894	0.95755	0.985407
METAP1	P53582	proximal	combined	2	5	0.993229	0.770811	1.27983	0.958113	0.98555
CR054	Q8IYD9	proximal	combined	2	5	0.997103	0.894491	1.11149	0.958238	0.985622
Dermokine	Q6E0U4	proximal	combined	2	5	1.00383	0.869802	1.15851	0.958284	0.985661
GPV	P40197	proximal	combined	2	5	0.994907	0.821411	1.20505	0.958347	0.985699
MRM2	Q9UI43	proximal	combined	2	5	0.995766	0.848523	1.16856	0.958554	0.985758
Hexosaminidase A	P06865	proximal	combined	2	5	0.997127	0.894562	1.11145	0.958565	0.985761
DHB8	Q92506	proximal	combined	2	5	0.996497	0.872776	1.13776	0.958622	0.985795
GGE2D	Q9UEU5	proximal	combined	2	5	1.00335	0.883421	1.13955	0.958969	0.985887
PABP4	Q13310	proximal	combined	2	5	1.00605	0.79912	1.26656	0.959054	0.985931
CD81	P60033	proximal	combined	2	5	0.996841	0.883011	1.12534	0.959208	0.98597
MZT2A	Q6P582	proximal	combined	2	5	1.00306	0.892045	1.12789	0.959258	0.985981
Oligophrenin-1	O60890	proximal	combined	2	5	1.00543	0.816862	1.23752	0.959259	0.985981
CHID1	Q9BWS9	proximal	combined	2	5	0.996611	0.874853	1.13532	0.959281	0.985987
SPANXA	Q9NS26	proximal	combined	2	5	0.995759	0.845318	1.17297	0.959442	0.986064
ADPPT	Q9NRN7	proximal	combined	2	5	1.00639	0.787132	1.28672	0.959476	0.986064
GIP	P09681	proximal	combined	2	5	1.00461	0.841153	1.19983	0.959521	0.986064
RNF43	Q68DV7	proximal	combined	2	5	0.996043	0.854542	1.16097	0.959548	0.986064
MRVI1	Q9Y6F6	proximal	combined	2	5	1.00584	0.802879	1.26011	0.959599	0.986068
FANCL	Q9NW38	proximal	combined	2	5	0.995801	0.84534	1.17304	0.959851	0.986192
GLTP	Q9NZD2	proximal	combined	2	5	0.996076	0.854623	1.16094	0.959868	0.986192
FGF-8B	P55075	proximal	combined	2	5	1.00318	0.886281	1.13551	0.959898	0.986201
RGS3	P49796	proximal	combined	2	5	0.997339	0.898779	1.10671	0.959979	0.986254
SG1D2	O95969	proximal	combined	2	5	0.995145	0.822301	1.20432	0.96012	0.986346
sirtuin	Q8N6T7	proximal	combined	2	5	0.997052	0.887654	1.11993	0.960288	0.986391
ACTN1	P12814	proximal	combined	2	5	1.0062	0.788782	1.28355	0.960305	0.986391
Carboxypeptidase B1	P15086	proximal	combined	2	5	1.00363	0.869768	1.1581	0.960395	0.986428
Apo E2	P02649	proximal	combined	2	5	1.0035	0.873669	1.15263	0.960539	0.986488
GPC4	O75487	proximal	combined	2	5	1.00424	0.848773	1.18817	0.960722	0.986539
COPE	O14579	proximal	combined	2	5	0.995373	0.826085	1.19935	0.961114	0.986699
FRG1	Q14331	proximal	combined	2	5	1.00334	0.877396	1.14736	0.961146	0.986699
SNX1	Q13596	proximal	combined	2	5	1.00299	0.88923	1.1313	0.96124	0.986709
DB121	Q5J5C9	proximal	combined	2	5	1.00388	0.8581	1.17442	0.96145	0.986738
NPS-PLA2	P14555	proximal	combined	2	5	0.996537	0.865767	1.14706	0.961453	0.986738
LAD1	O00515	proximal	combined	2	5	1.0049	0.823166	1.22675	0.961717	0.986796
ARF3	P61204	proximal	combined	2	5	1.00373	0.861999	1.16875	0.961808	0.986796
RYK	P34925	proximal	combined	2	5	0.996947	0.878655	1.13116	0.962151	0.986978
CK5P3	Q96JB5	proximal	combined	2	5	1.00321	0.878616	1.14548	0.962183	0.987004
CLCKB	P51801	proximal	combined	2	5	0.996208	0.851081	1.16608	0.962282	0.987038
RN122	Q9H9V4	proximal	combined	2	5	0.996632	0.865078	1.14819	0.96274	0.98725
OSM	P13725	proximal	combined	2	5	0.99712	0.883345	1.12555	0.962792	0.987273
LMBL2	Q969R5	proximal	combined	2	5	1.00458	0.82767	1.21931	0.9631	0.98741
CSRP2	Q16527	proximal	combined	2	5	0.997218	0.885311	1.12327	0.963416	0.987502
COSA1	Q2UY09	proximal	combined	2	5	0.996557	0.858787	1.15643	0.96376	0.987698
CaMKK alpha	Q8N5S9	proximal	combined	2	5	0.996356	0.84966	1.16838	0.964172	0.987862
Plasmin	P00747	proximal	combined	2	5	0.997014	0.874233	1.13704	0.964427	0.987993
TLR2	O60603	proximal	combined	2	5	0.996682	0.86123	1.15344	0.964431	0.987993
HXC11	O43248	proximal	combined	2	5	0.996834	0.866723	1.14648	0.964558	0.988033
ATG7	O95352	proximal	combined	2	5	0.996032	0.834976	1.18815	0.964757	0.98814
NLTP:isoform 6	P22307	proximal	combined	2	5	0.99503	0.796367	1.24325	0.965025	0.988196
P34	Q6PD74	proximal	combined	2	5	0.996613	0.856314	1.1599	0.965045	0.988196
Trypsin	P07477	proximal	combined	2	5	1.00316	0.870462	1.1561	0.965192	0.988267
ASC-1 complex subunit p100	Q9H1I8	proximal	combined	2	5	0.996182	0.837744	1.18458	0.965478	0.988344
TIPRL	O75663	proximal	combined	2	5	0.995003	0.790136	1.25299	0.96603	0.988535
VEGF121	P15692	proximal	combined	2	5	1.0029	0.877618	1.14606	0.966085	0.988569
FOXO1A	Q12778	proximal	combined	2	5	1.00334	0.859716	1.17095	0.966305	0.98862
TXNL1	O43396	proximal	combined	2	5	1.00367	0.846474	1.19005	0.966397	0.98864
IGS11:ECD	Q5DX21	proximal	combined	2	5	1.00263	0.886724	1.1337	0.966529	0.988679
SDSL	Q96GA7	proximal	combined	2	5	1.00245	0.89419	1.12381	0.966582	0.988717
ZFY27:CD region 2	Q5T4F4	proximal	combined	2	5	0.996162	0.831843	1.19294	0.966654	0.98875
RIP	Q13546	proximal	combined	2	5	1.00295	0.871653	1.15402	0.967195	0.988812
SYDC	P14868	proximal	combined	2	5	1.00508	0.789389	1.2797	0.967229	0.988812
NR1H4	Q96RI1	proximal	combined	2	5	0.997685	0.8928	1.11489	0.967384	0.988812
MIRO1	Q8IXI2	proximal	combined	2	5	0.995085	0.785508	1.26058	0.96743	0.988812
LRFN3	Q9BTN0	proximal	combined	2	5	0.997462	0.882388	1.12754	0.967595	0.988942
CX7A1	P24310	proximal	combined	2	5	1.00271	0.879725	1.14289	0.967654	0.988973
NUDC:N-term	Q9Y266	proximal	combined	2	5	1.0024	0.892399	1.12597	0.967698	0.989002
Sorting nexin 4	O95219	proximal	combined	2	5	1.00453	0.806029	1.25192	0.967899	0.989088
KIRR2	Q6UWL6	proximal	combined	2	5	0.996792	0.852101	1.16605	0.96797	0.989109
RIC3	Q7Z5B4	proximal	combined	2	5	0.997367	0.875367	1.13637	0.968404	0.98921
ZSWM7	Q19AV6	proximal	combined	2	5	1.00294	0.866611	1.16071	0.968602	0.989249
CDX1	P47902	proximal	combined	2	5	1.00309	0.859148	1.17114	0.968882	0.989364
HEPACAM	Q14CZ8	proximal	combined	2	5	1.00243	0.8874	1.13236	0.968907	0.989364
EHD3	Q9NZN3	proximal	combined	2	5	1.00496	0.78341	1.28917	0.968928	0.989364
KLC3	Q6P597	proximal	combined	2	5	1.00279	0.871441	1.15394	0.968961	0.989364
PIHD2	Q8WWB5	proximal	combined	2	5	0.997183	0.865068	1.14947	0.96897	0.989364
GRB2-related adapter protein 2	O75791	proximal	combined	2	5	0.995782	0.804186	1.23303	0.969077	0.989392
STAB1	Q9NY15	proximal	combined	2	5	0.998098	0.906408	1.09906	0.969113	0.989403
PSA4	P25789	proximal	combined	2	5	0.997025	0.857242	1.1596	0.969163	0.989403
KI3S1	Q14943	proximal	combined	2	5	1.00277	0.871576	1.15371	0.969183	0.989403
PSB10	P40306	proximal	combined	2	5	0.997287	0.868446	1.14524	0.969291	0.98944
DJC27	Q9NZQ0	proximal	combined	2	5	0.99744	0.875388	1.13651	0.969301	0.98944
HYAL4	Q2M3T9	proximal	combined	2	5	1.0029	0.864963	1.16284	0.969355	0.989465
Chymotrypsin	P17538	proximal	combined	2	5	0.997064	0.85732	1.15959	0.969553	0.989561
b-Catenin	P35222	proximal	combined	2	5	1.00243	0.884783	1.13571	0.969643	0.989631
JAM-A	Q9Y624	proximal	combined	2	5	1.00368	0.830487	1.213	0.969657	0.989631
VEGF121	P15692	proximal	combined	2	5	0.997041	0.855556	1.16192	0.96973	0.989651
SAMH1	Q9Y3Z3	proximal	combined	2	5	0.997276	0.865148	1.14958	0.96999	0.989736
SCN3B	Q9NY72	proximal	combined	2	5	0.997582	0.879145	1.13198	0.970058	0.989783
BROX	Q5VW32	proximal	combined	2	5	0.997634	0.881329	1.12929	0.970128	0.989811
KPCT	Q04759	proximal	combined	2	5	0.995704	0.793382	1.24962	0.970367	0.989906
ERF3B	Q8IYD1	proximal	combined	2	5	1.00218	0.89245	1.12539	0.970681	0.990086
fibulin 1	P23142	proximal	combined	2	5	0.997582	0.876607	1.13525	0.970721	0.990105
UB2D1	P51668	proximal	combined	2	5	1.00234	0.884388	1.13603	0.970802	0.99015
USF2	Q15853	proximal	combined	2	5	1.0024	0.880636	1.141	0.97104	0.990235
TSEAR	Q8WU66	proximal	combined	2	5	0.997919	0.889342	1.11975	0.971731	0.990468
DRAK2	O94768	proximal	combined	2	5	0.997872	0.886293	1.1235	0.971906	0.990485
LRC59	Q96AG4	proximal	combined	2	5	0.995944	0.793246	1.25044	0.972072	0.990562
RHG05	Q13017	proximal	combined	2	5	0.996656	0.825122	1.20385	0.972269	0.990664
SHP-2	Q06124	proximal	combined	2	5	1.00403	0.799068	1.26157	0.972445	0.990664
PIM2	Q9P1W9	proximal	combined	2	5	1.00211	0.886763	1.13247	0.97299	0.990865
Siglec-5	O15389	proximal	combined	2	5	0.997557	0.865029	1.15039	0.973172	0.990907
acyl-Coenzyme A dehydrogenase	P45954	proximal	combined	2	5	1.00343	0.821351	1.22588	0.973224	0.990943
ISK2	P20155	proximal	combined	2	5	1.00312	0.83393	1.20664	0.973614	0.991153
UFD1	Q92890	proximal	combined	2	5	1.00377	0.802705	1.2552	0.973662	0.991153
HECD3	Q5T447	proximal	combined	2	5	1.00225	0.876906	1.14551	0.973686	0.991153
IGFBP-3	P17936	proximal	combined	2	5	0.997391	0.853407	1.16567	0.9738	0.991165
CKAP2	Q8WWK9	proximal	combined	2	5	1.00277	0.848229	1.18547	0.974134	0.991253
TREM2	Q9NZC2	proximal	combined	2	5	0.996987	0.828815	1.19928	0.974457	0.991366
CYBR1	Q53TN4	proximal	combined	2	5	0.997792	0.871238	1.14273	0.974522	0.9914
MMP-8	P22894	proximal	combined	2	5	1.00222	0.874333	1.14881	0.974623	0.991439
Apo A-V	Q6Q788	proximal	combined	2	5	1.00257	0.854741	1.17596	0.974872	0.991575
PSMG3	Q9BT73	proximal	combined	2	5	1.00233	0.865897	1.16025	0.975172	0.991673
CARD9	Q9H257	proximal	combined	2	5	1.00199	0.881938	1.13839	0.97563	0.991943
AKTS1	Q96B36	proximal	combined	2	5	0.996874	0.814785	1.21966	0.975733	0.991988
KDM1A	O60341	proximal	combined	2	5	1.00219	0.869941	1.15455	0.975813	0.992006
MUC1:region 3	P15941	proximal	combined	2	5	1.0019	0.884848	1.13444	0.976102	0.992006
GIMA6	Q6P9H5	proximal	combined	2	5	1.00229	0.861489	1.1661	0.97637	0.992118
IRF6	O14896	proximal	combined	2	5	1.00334	0.804703	1.25101	0.976377	0.992118
RELM-beta	Q9BQ08	proximal	combined	2	5	0.997857	0.864822	1.15136	0.976552	0.992184
JNK2	P45984	proximal	combined	2	5	1.0028	0.829551	1.21224	0.97692	0.992299
UBX2B	Q14CS0	proximal	combined	2	5	0.997777	0.858071	1.16023	0.976929	0.992299
HCN1	O60741	proximal	combined	2	5	0.99789	0.864675	1.15163	0.976955	0.992299
BTK	Q06187	proximal	combined	2	5	0.996309	0.77303	1.28408	0.977212	0.99244
pTEN	P60484	proximal	combined	2	5	1.00229	0.854932	1.17505	0.977505	0.992527
TPT1L	Q56UQ5	proximal	combined	2	5	0.998432	0.894509	1.11443	0.977674	0.992588
EDIL3	O43854	proximal	combined	2	5	1.00244	0.844722	1.18961	0.977721	0.992588
PKHO2	Q8TD55	proximal	combined	2	5	1.00267	0.830362	1.21073	0.977904	0.9926
EI2BA	Q14232	proximal	combined	2	5	1.00291	0.816166	1.23239	0.977934	0.9926
IF5A2	Q9GZV4	proximal	combined	2	5	1.00327	0.794375	1.26709	0.978154	0.992651
F176C:CD	P58658	proximal	combined	2	5	0.997693	0.845373	1.17746	0.9782	0.99266
HES3	Q5TGS1	proximal	combined	2	5	1.00225	0.852834	1.17784	0.978227	0.992671
KI3L3:CD	Q8N743	proximal	combined	2	5	0.997856	0.852317	1.16825	0.97871	0.992742
NRK1	Q9NWW6	proximal	combined	2	5	0.997925	0.855776	1.16368	0.978862	0.992809
Phosphomannomutase 2	O15305	proximal	combined	2	5	1.00325	0.784074	1.28369	0.979423	0.992999
cPLA2-alpha	P47712	proximal	combined	2	5	0.996529	0.763553	1.30059	0.979586	0.993054
TPC2A	P0DI81	proximal	combined	2	5	1.00302	0.795915	1.26401	0.979616	0.993059
URB	Q76M96	proximal	combined	2	5	1.00177	0.872811	1.14979	0.979889	0.993208
I-TAC	O14625	proximal	combined	2	5	0.997964	0.848226	1.17413	0.980393	0.993344
BGAL	P16278	proximal	combined	2	5	1.00174	0.871669	1.15122	0.980465	0.993347
PKB beta	P31751	proximal	combined	2	5	1.00287	0.792782	1.26862	0.980967	0.993499
SH3L2	Q9UJC5	proximal	combined	2	5	1.00309	0.777682	1.29383	0.981056	0.993499
SENP2	Q9HC62	proximal	combined	2	5	1.00144	0.887947	1.12945	0.98124	0.993506
Insulin	P01308	proximal	combined	2	5	0.997911	0.835314	1.19216	0.981617	0.993623
DLL1	O00548	proximal	combined	2	5	0.998421	0.872027	1.14314	0.981749	0.993642
FAF2	Q96CS3	proximal	combined	2	5	1.00287	0.78407	1.28272	0.98182	0.993642
XPO5	Q9HAV4	proximal	combined	2	5	0.998731	0.894545	1.11505	0.981981	0.993702
M6PBP	O60664	proximal	combined	2	5	1.00136	0.889655	1.12709	0.982013	0.993702
MALD2	Q8N4S9	proximal	combined	2	5	0.998397	0.867966	1.14843	0.982083	0.993702
GABR1	Q9UBS5	proximal	combined	2	5	0.998474	0.872154	1.14309	0.982342	0.993791
BORC5	Q969J3	proximal	combined	2	5	0.998702	0.88894	1.12202	0.982562	0.993859
MDC	O00626	proximal	combined	2	5	1.00195	0.839256	1.19618	0.982802	0.993979
ENPP5	Q9UJA9	proximal	combined	2	5	0.998413	0.862338	1.15596	0.983047	0.994175
LSM4	Q9Y4Z0	proximal	combined	2	5	1.00124	0.890911	1.12524	0.98338	0.994308
CC149	Q6ZUS6	proximal	combined	2	5	1.00131	0.884273	1.13384	0.983496	0.99437
KS6B1	P23443	proximal	combined	2	5	0.998109	0.832611	1.1965	0.983678	0.994478
MAGE-6	P43360	proximal	combined	2	5	1.00159	0.85506	1.17323	0.984276	0.994606
ITM2B	Q9Y287	proximal	combined	2	5	1.00138	0.872314	1.14953	0.984426	0.994659
REM1	O75628	proximal	combined	2	5	0.999097	0.907214	1.10028	0.985351	0.995001
S2538	Q96DW6	proximal	combined	2	5	0.998623	0.861557	1.1575	0.98541	0.995025
NR4A1	P22736	proximal	combined	2	5	1.00132	0.869186	1.15354	0.985431	0.995038
VP9D1	Q9Y2B5	proximal	combined	2	5	1.00122	0.877747	1.14205	0.985572	0.995085
IFN-g	P01579	proximal	combined	2	5	0.998262	0.82672	1.2054	0.985575	0.995085
DYR1A	Q13627	proximal	combined	2	5	1.00108	0.885691	1.13151	0.986163	0.995328
SMOC2	Q9H3U7	proximal	combined	2	5	1.0012	0.871318	1.15044	0.98651	0.995507
IGS11:CD	Q5DX21	proximal	combined	2	5	1.0012	0.871121	1.1507	0.986519	0.995507
INDO	P14902	proximal	combined	2	5	0.998831	0.871475	1.1448	0.986589	0.995507
SMTN	P53814	proximal	combined	2	5	1.00167	0.824637	1.2167	0.986611	0.995508
Malate dehydrogenase 2	P40926	proximal	combined	2	5	1.00187	0.803028	1.24995	0.986785	0.995573
JKIP3	Q5VZ66	proximal	combined	2	5	0.998813	0.865537	1.15261	0.98703	0.995605
MARE3	Q9UPY8	proximal	combined	2	5	0.998727	0.855549	1.16587	0.987132	0.995622
PSD1	A5PKW4	proximal	combined	2	5	0.998922	0.874659	1.14084	0.987302	0.995622
FER	P16591	proximal	combined	2	5	0.997998	0.778664	1.27911	0.98737	0.995622
SSPN	Q14714	proximal	combined	2	5	1.00174	0.807427	1.24281	0.987405	0.995622
MP3B2	A6NCE7	proximal	combined	2	5	0.999077	0.889945	1.12159	0.987523	0.995644
eIF-4H	Q15056	proximal	combined	2	5	1.00198	0.780539	1.28624	0.987619	0.995644
FGFR4	P22455	proximal	combined	2	5	1.00115	0.862674	1.16186	0.987911	0.995732
ML12B	O14950	proximal	combined	2	5	0.998773	0.848031	1.17631	0.988269	0.995771
STIM1:ECD	Q13586	proximal	combined	2	5	0.999077	0.880785	1.13326	0.988537	0.995842
TTC27	Q6P3X3	proximal	combined	2	5	0.998056	0.76395	1.3039	0.988614	0.995842
SLIT1	O75093	proximal	combined	2	5	1.00082	0.89316	1.12147	0.988687	0.995863
KDM4C	Q9H3R0	proximal	combined	2	5	0.998477	0.806592	1.23601	0.988835	0.995925
TADA1	Q96BN2	proximal	combined	2	5	0.998909	0.855708	1.16607	0.988964	0.995967
CTNA1	P35221	proximal	combined	2	5	1.00117	0.847396	1.18285	0.98902	0.995981
MAPK2	P49137	proximal	combined	2	5	0.998294	0.779581	1.27837	0.9892	0.996042
SDC3	O75056	proximal	combined	2	5	1.00099	0.867347	1.15522	0.989246	0.996059
Cathepsin H	P09668	proximal	combined	2	5	1.00089	0.878305	1.14059	0.989346	0.996097
UBA5	Q9GZZ9	proximal	combined	2	5	0.998983	0.860228	1.16012	0.989355	0.996097
ESRP1	Q6NXG1	proximal	combined	2	5	1.00096	0.868207	1.154	0.989505	0.996154
KCTD6	Q8NC69	proximal	combined	2	5	0.99887	0.840718	1.18677	0.989738	0.996247
NR1D2	Q14995	proximal	combined	2	5	1.00094	0.864416	1.15904	0.989937	0.996297
RFIP3	O75154	proximal	combined	2	5	0.998613	0.803709	1.24078	0.990007	0.99633
SSRP1	Q08945	proximal	combined	2	5	0.999386	0.906782	1.10145	0.990123	0.996352
K154L	Q6ZVL6	proximal	combined	2	5	1.00078	0.883744	1.13332	0.990182	0.996359
NVL	O15381	proximal	combined	2	5	0.999183	0.875144	1.1408	0.990359	0.996417
RLBP1	P12271	proximal	combined	2	5	0.999089	0.861147	1.15913	0.990411	0.996447
PKB	P31749	proximal	combined	2	5	1.0015	0.781884	1.28281	0.990522	0.996452
STK10	O94804	proximal	combined	2	5	1.00099	0.849755	1.17913	0.990596	0.99646
TMC5A	Q8N6Q1	proximal	combined	2	5	1.00081	0.869032	1.15257	0.991043	0.996668
NPM1	P06748	proximal	combined	2	5	0.999106	0.853123	1.17007	0.991149	0.996675
SPN90	Q9NZQ3	proximal	combined	2	5	0.998657	0.786125	1.26865	0.991215	0.996677
PTH	P01270	proximal	combined	2	5	0.999173	0.860993	1.15953	0.991308	0.996704
PIM1	P11309	proximal	combined	2	5	0.999238	0.869202	1.14873	0.991453	0.99672
F110A	Q9BQ89	proximal	combined	2	5	0.999275	0.874026	1.14247	0.991526	0.996732
PIAS3	Q9Y6X2	proximal	combined	2	5	1.0006	0.895518	1.11801	0.991537	0.996732
CCD97	Q96F63	proximal	combined	2	5	1.00084	0.855704	1.17059	0.991634	0.996785
AT1B3	P54709	proximal	combined	2	5	0.999297	0.873103	1.14373	0.991855	0.996887
MP2K6	P52564	proximal	combined	2	5	1.00074	0.86788	1.15394	0.991865	0.996887
WIF-1	Q9Y5W5	proximal	combined	2	5	0.999187	0.85455	1.16831	0.991868	0.996887
XPF	Q92889	proximal	combined	2	5	1.00066	0.881566	1.13584	0.991887	0.996887
LRRC3	Q9BY71	proximal	combined	2	5	0.999281	0.869625	1.14827	0.99191	0.996887
Lysyl oxidase-like protein 2	Q9Y4K0	proximal	combined	2	5	1.00062	0.884929	1.13142	0.992173	0.99695
MRAP	Q8TCY5	proximal	combined	2	5	0.999509	0.904803	1.10413	0.992284	0.997004
DKK3	Q9UBP4	proximal	combined	2	5	1.00082	0.842719	1.18859	0.99251	0.997103
RM02	Q5T653	proximal	combined	2	5	1.00057	0.886721	1.12903	0.992643	0.997207
MAOM	P23368	proximal	combined	2	5	0.99897	0.800937	1.24597	0.992703	0.99721
Neurotrophin-3	P20783	proximal	combined	2	5	1.00084	0.832887	1.20267	0.992824	0.997216
TFB1M	Q8WVM0	proximal	combined	2	5	1.0008	0.838378	1.19468	0.992964	0.997216
ES1	P0DPI2	proximal	combined	2	5	1.00053	0.889547	1.12536	0.992972	0.997216
GFPT1	Q06210	proximal	combined	2	5	1.00084	0.830587	1.20599	0.992974	0.997216
S26A7	Q8TE54	proximal	combined	2	5	1.00054	0.885349	1.13072	0.993105	0.997245
QTRD1	Q9H974	proximal	combined	2	5	0.999427	0.874701	1.14194	0.993278	0.997328
TGF-b2	P61812	proximal	combined	2	5	0.999415	0.869925	1.14818	0.993401	0.997399
IL22RA1	Q8N6P7	proximal	combined	2	5	0.999411	0.868757	1.14971	0.993419	0.997403
CETN1	Q12798	proximal	combined	2	5	0.9993	0.840055	1.18873	0.993692	0.997528
NETO1	Q8TDF5	proximal	combined	2	5	0.999481	0.874403	1.14245	0.99393	0.997633
RO52	P19474	proximal	combined	2	5	0.999453	0.865185	1.15456	0.994071	0.997714
HES5	Q5TA89	proximal	combined	2	5	0.999605	0.888608	1.12447	0.994747	0.997856
ADAT2	Q7Z6V5	proximal	combined	2	5	0.999579	0.879812	1.13565	0.994838	0.997856
KI3L2	P43630	proximal	combined	2	5	1.00041	0.869768	1.15067	0.995452	0.998187
PVRIG	Q6DKI7	proximal	combined	2	5	0.999698	0.895851	1.11558	0.995698	0.99826
GNMT	Q14749	proximal	combined	2	5	0.999682	0.888871	1.12431	0.995771	0.99826
F175B	Q15018	proximal	combined	2	5	0.999701	0.89325	1.11884	0.995847	0.998262
RA51C	O43502	proximal	combined	2	5	0.999492	0.823573	1.21299	0.995899	0.998294
MK11	Q15759	proximal	combined	2	5	1.00036	0.870101	1.15012	0.995979	0.998306
CABP2	Q9NPB3	proximal	combined	2	5	0.999654	0.864708	1.15566	0.996265	0.998382
SH3BGRL3-like protein	Q9H299	proximal	combined	2	5	1.00058	0.775493	1.29099	0.996462	0.998434
ITA5	P08648	proximal	combined	2	5	1.00029	0.878473	1.139	0.996525	0.998448
DR3	Q93038	proximal	combined	2	5	0.999704	0.863624	1.15722	0.996834	0.998593
Alpha-1B-glycoprotein	P04217	proximal	combined	2	5	1.00027	0.875781	1.14245	0.996857	0.998602
FXR1	P51114	proximal	combined	2	5	1.00026	0.877002	1.14084	0.996901	0.998617
CD29	P05556	proximal	combined	2	5	1.00018	0.895224	1.11745	0.99743	0.998884
SNX7	Q9UNH6	proximal	combined	2	5	1.00023	0.866627	1.15442	0.997522	0.998951
IGFL3	Q6UXB1	proximal	combined	2	5	0.999782	0.871071	1.14751	0.997526	0.998951
ID-1	P41134	proximal	combined	2	5	0.999812	0.876787	1.1401	0.997756	0.999126
COAA1	Q03692	proximal	combined	2	5	1.00017	0.880621	1.13594	0.997945	0.999183
CCD25	Q86WR0	proximal	combined	2	5	0.999826	0.87397	1.14381	0.99798	0.999183
SIAH1	Q8IUQ4	proximal	combined	2	5	1.00019	0.855166	1.16981	0.998093	0.999242
MFAP4	P55083	proximal	combined	2	5	0.999851	0.870025	1.14905	0.998321	0.999344
Lipocalin 2	P80188	proximal	combined	2	5	1.00011	0.89965	1.11179	0.99836	0.999371
BATF	Q16520	proximal	combined	2	5	0.999893	0.895602	1.11633	0.998478	0.999382
RN149	Q8NC42	proximal	combined	2	5	0.999882	0.877724	1.13904	0.998578	0.99941
K-ras	P01116	proximal	combined	2	5	0.999902	0.855095	1.16923	0.999021	0.999586
CD68	P34810	proximal	combined	2	5	0.999899	0.835263	1.19699	0.999118	0.999633
RNF41	Q9H4P4	proximal	combined	2	5	1.00007	0.876903	1.14054	0.99914	0.999648
DJB14:LD	Q8TBM8	proximal	combined	2	5	1.00004	0.885359	1.12958	0.999467	0.999841
GRM1C	Q8IYS0	proximal	combined	2	5	1.00004	0.853014	1.17241	0.999598	0.999868
BTNL9	Q6UXG8	proximal	combined	2	5	1.00001	0.90131	1.10951	0.999899	0.999954
WNT7A	O00755	proximal	combined	2	5	0.999998	0.881095	1.13495	0.999978	0.999978
DPP10	Q8N608	proximal	female	1	0	1.23763	1.14966	1.33232	1.44942e-08	0.000323532
RRFM	Q96E11	proximal	female	1	0	1.22051	1.12903	1.3194	5.36095e-07	0.00616965
SHC4	Q6S5L8	proximal	female	1	0	1.21861	1.12688	1.31781	7.37044e-07	0.00616965
RBP56	Q92804	proximal	female	1	0	1.42074	1.22967	1.64151	1.8845e-06	0.00742138
KCE1L:CD	Q9UJ90	proximal	female	1	0	0.608733	0.495687	0.747561	2.18324e-06	0.00758002
CE004	Q96IV6	proximal	female	1	0	1.21971	1.12175	1.32622	3.32561e-06	0.00824808
EGLN2	Q96KS0	proximal	female	1	0	1.35472	1.19018	1.54202	4.32569e-06	0.0100127
CACB4	O00305	proximal	female	1	0	1.27156	1.14355	1.41391	9.10011e-06	0.0169315
Inhibin a subunit	P05111	proximal	female	1	0	1.34307	1.177	1.53258	1.18754e-05	0.019114
Integrin aVb3	P05106	proximal	female	1	0	0.627022	0.507504	0.774687	1.51818e-05	0.0197406
ANTR1	Q9H6X2	proximal	female	1	0	0.639815	0.522279	0.783803	1.61671e-05	0.0201319
Tetranectin	P05452	proximal	female	1	0	0.694935	0.588472	0.820659	1.79048e-05	0.0203794
p130	Q08999	proximal	female	1	0	1.31863	1.16183	1.49661	1.85219e-05	0.0203794
Periostin	Q15063	proximal	female	1	0	0.661761	0.547095	0.800459	2.11376e-05	0.0210262
MDGA2	Q7Z553	proximal	female	1	0	0.683508	0.571751	0.817108	2.94906e-05	0.0231187
COLL1	A2RUU4	proximal	female	1	0	1.3718	1.18063	1.59394	3.65276e-05	0.0246548
SMD3	P62318	proximal	female	1	0	1.26948	1.1329	1.42252	3.98021e-05	0.025516
CYTF	O76096	proximal	female	1	0	1.34796	1.16754	1.55625	4.64581e-05	0.0267301
LRIG3	Q6UXM1	proximal	female	1	0	0.668767	0.550814	0.811978	4.82783e-05	0.0268293
MRE11	P49959	proximal	female	1	0	1.40606	1.1924	1.65799	5.0656e-05	0.0276126
PAP1	Q06141	proximal	female	1	0	0.656162	0.534054	0.806191	6.05726e-05	0.031537
ZFAN5	O76080	proximal	female	1	0	1.1897	1.09274	1.29526	6.21185e-05	0.0319412
BGN	P21810	proximal	female	1	0	0.641135	0.515699	0.797082	6.28932e-05	0.0320275
MCM6	Q14566	proximal	female	1	0	1.21771	1.10469	1.34231	7.39818e-05	0.0323811
TrkB	Q16620	proximal	female	1	0	0.661207	0.538757	0.811488	7.52622e-05	0.0323811
MDM1	Q8TC05	proximal	female	1	0	1.21025	1.1009	1.33046	7.82749e-05	0.0323811
Prostasin	Q16651	proximal	female	1	0	0.753788	0.655083	0.867365	7.9103e-05	0.0323811
RPP40	O75818	proximal	female	1	0	1.2208	1.10563	1.34796	7.93823e-05	0.0323811
MXRA8:ECD	Q9BRK3	proximal	female	1	0	0.695395	0.580515	0.833009	8.03905e-05	0.0325275
selenoprotein15	O60613	proximal	female	1	0	0.724901	0.617443	0.85106	8.49456e-05	0.0329759
SAHH	P23526	proximal	female	1	0	1.28413	1.13313	1.45526	8.92838e-05	0.0335026
ANTR2	P58335	proximal	female	1	0	0.686	0.567832	0.82876	9.33704e-05	0.0335026
HXK1	P19367	proximal	female	1	0	1.28664	1.13355	1.4604	9.64423e-05	0.0335356
TAXB1	Q86VP1	proximal	female	1	0	1.20003	1.09446	1.31579	0.000104047	0.0344071
KLF4	O43474	proximal	female	1	0	1.19714	1.09281	1.31143	0.000109853	0.0350566
NPS	P0C0P6	proximal	female	1	0	0.75558	0.655418	0.871049	0.00011216	0.035349
INP4A	Q96PE3	proximal	female	1	0	1.25268	1.11698	1.40488	0.000117645	0.0357739
Hexosaminidase B	P07686	proximal	female	1	0	0.750961	0.649084	0.868829	0.000118004	0.0357739
TPPP2	P59282	proximal	female	1	0	0.647826	0.519317	0.808136	0.000118952	0.0357739
RERG	Q96A58	proximal	female	1	0	1.26429	1.12177	1.42491	0.000121492	0.0363262
COMP	P49747	proximal	female	1	0	0.705619	0.590014	0.843876	0.000133788	0.0383685
sICAM-2	P13598	proximal	female	1	0	0.694842	0.576219	0.837887	0.000137948	0.0387603
sLeptin R	P48357	proximal	female	1	0	0.790365	0.700144	0.892213	0.000142275	0.0387866
Glutathione peroxidase 3	P22352	proximal	female	1	0	0.702805	0.585959	0.842953	0.000143819	0.0387866
HBD-4	Q8WTQ1	proximal	female	1	0	1.39417	1.17405	1.65556	0.000150604	0.0397051
BCL6	P41182	proximal	female	1	0	1.25088	1.1127	1.40622	0.000178285	0.0433348
CYTF	O76096	proximal	female	1	0	1.34555	1.15191	1.57174	0.000181271	0.0434546
PHEX	P78562	proximal	female	1	0	0.577325	0.43279	0.77013	0.000186546	0.0443035
FUT10	Q6P4F1	proximal	female	1	0	0.66301	0.534247	0.822807	0.000191304	0.0447653
NISCH	Q9Y2I1	proximal	female	1	0	1.31716	1.1395	1.52252	0.000194128	0.0447653
BDP1	A6H8Y1	proximal	female	1	0	1.393	1.16995	1.65857	0.000196885	0.0447653
SAMN1	Q9NSI8	proximal	female	1	0	1.32167	1.14116	1.53072	0.000197341	0.0447653
LNX1	Q8TBB1	proximal	female	1	0	1.31372	1.13764	1.51705	0.000202164	0.0454289
BID	P55957	proximal	female	1	0	1.25132	1.11091	1.40949	0.000222528	0.0478379
LY66C	O95867	proximal	female	1	0	1.42152	1.17843	1.71475	0.000237073	0.0489403
TXN4A	P83876	proximal	female	1	0	1.30115	1.1303	1.49782	0.000246906	0.049934
CD97	P48960	proximal	female	1	0	0.65416	0.521343	0.820813	0.000247042	0.049934
NG36	Q96KQ7	proximal	female	1	0	0.683854	0.55791	0.838228	0.000253046	0.0506822
CLUL1	Q15846	proximal	female	1	0	0.583059	0.435502	0.780611	0.000290494	0.0547663
RBBP4	Q09028	proximal	female	1	0	1.34234	1.14445	1.57444	0.000296749	0.0555075
AK1C4	P17516	proximal	female	1	0	1.36821	1.15418	1.62193	0.000303792	0.0559632
CRAC1	Q9NQ79	proximal	female	1	0	0.723884	0.607459	0.862625	0.00030415	0.0559632
SREC-II:CD	Q96GP6	proximal	female	1	0	1.2711	1.11528	1.44868	0.000324107	0.0581366
SIAT1	P15907	proximal	female	1	0	1.1861	1.08068	1.30179	0.000325771	0.0581736
TrkC	Q16288	proximal	female	1	0	0.699734	0.57523	0.851185	0.000354583	0.0599608
Asparaginase-like protein 1	Q7L266	proximal	female	1	0	1.22721	1.09671	1.37325	0.000357996	0.060244
ZN560	Q96MR9	proximal	female	1	0	0.647916	0.510501	0.82232	0.000359063	0.060268
MPIP2	P30305	proximal	female	1	0	1.25127	1.10627	1.41526	0.000360781	0.0603087
Rho-GDIa	P52565	proximal	female	1	0	1.35645	1.14636	1.60504	0.00038394	0.0616709
ADAM 23	O75077	proximal	female	1	0	0.680935	0.550757	0.841884	0.000385434	0.0616709
FSH	P01215	proximal	female	1	0	0.591978	0.443184	0.790728	0.000385671	0.0616709
T2EB	P29084	proximal	female	1	0	1.31654	1.13038	1.53336	0.000406828	0.0630112
ALDH-E2	P05091	proximal	female	1	0	1.27827	1.1154	1.46493	0.000414896	0.0635773
DJB13	P59910	proximal	female	1	0	1.2008	1.08467	1.32936	0.000421802	0.0641949
THIL	P24752	proximal	female	1	0	1.39754	1.15972	1.68413	0.000436678	0.064623
CD59	P13987	proximal	female	1	0	0.704659	0.57973	0.856509	0.000438785	0.0646646
Periostin	Q15063	proximal	female	1	0	0.708879	0.58506	0.858904	0.000443348	0.0651065
Fibrinogen g-chain dimer	P02679	proximal	female	1	0	1.42891	1.17	1.74512	0.00046662	0.0670198
BGN	P21810	proximal	female	1	0	0.749327	0.637329	0.881007	0.000476263	0.0670719
GBG12	Q9UBI6	proximal	female	1	0	0.676144	0.542483	0.842736	0.00049663	0.0684996
DLK1:ECD	P80370	proximal	female	1	0	0.727539	0.60824	0.870238	0.000499574	0.0686498
NTRI	Q9P121	proximal	female	1	0	0.700854	0.573678	0.856221	0.00050252	0.0689227
LY9	Q9HBG7	proximal	female	1	0	0.699567	0.571613	0.856162	0.00052674	0.0712584
RhoGDI	P31150	proximal	female	1	0	1.35641	1.14161	1.61163	0.000529132	0.0712645
TCAL5	Q5H9L2	proximal	female	1	0	1.405	1.15836	1.70415	0.000555246	0.0724506
C20orf77	Q9NQG5	proximal	female	1	0	1.31006	1.12344	1.52768	0.000572386	0.0731341
SAR1B	Q9Y6B6	proximal	female	1	0	1.20125	1.08204	1.3336	0.000584875	0.073718
ITIH5	Q86UX2	proximal	female	1	0	0.751578	0.638603	0.88454	0.000589998	0.0738449
DLK1	P80370	proximal	female	1	0	0.728756	0.608047	0.873428	0.000615513	0.0745423
UBL3	O95164	proximal	female	1	0	0.679185	0.54425	0.847574	0.000618398	0.0747297
SPARCL1	Q14515	proximal	female	1	0	0.7279	0.606848	0.873099	0.000620909	0.0747297
ARMEL	Q49AH0	proximal	female	1	0	0.699688	0.570212	0.858563	0.00062481	0.0749076
C1QL3	Q5VWW1	proximal	female	1	0	0.681542	0.547124	0.848984	0.000624833	0.0749076
PTGD2	O60760	proximal	female	1	0	0.725368	0.603399	0.871991	0.000630278	0.0752517
DBND1	Q9H9R9	proximal	female	1	0	0.657633	0.517004	0.836514	0.000639766	0.0757089
P3H1	Q32P28	proximal	female	1	0	1.24199	1.09661	1.40665	0.000645086	0.0757193
hnRNP A/B	Q99729	proximal	female	1	0	1.53519	1.19978	1.96438	0.000654334	0.0758341
SPARCL1	Q14515	proximal	female	1	0	0.706448	0.57837	0.862888	0.0006619	0.0762232
TFF3	Q07654	proximal	female	1	0	1.24426	1.09697	1.41131	0.000674247	0.0763758
HNRPD	Q14103	proximal	female	1	0	1.44975	1.16983	1.79665	0.00069121	0.0772162
FPRP	Q9P2B2	proximal	female	1	0	0.729123	0.60729	0.875398	0.000707831	0.0778815
Galanin	P22466	proximal	female	1	0	1.25452	1.10018	1.43051	0.000710911	0.0778815
SAP	P02743	proximal	female	1	0	1.36381	1.13946	1.63232	0.000715023	0.0778815
PCKGM	Q16822	proximal	female	1	0	1.27271	1.10671	1.46361	0.000719803	0.07794
RS14	P62263	proximal	female	1	0	1.32917	1.12659	1.56818	0.000744215	0.0783052
TMG1:Pro-form, ECD	O14668	proximal	female	1	0	1.23524	1.09234	1.39684	0.000757061	0.0785706
ZN264	O43296	proximal	female	1	0	1.32961	1.12624	1.56971	0.000769421	0.0790497
AT1B2	P14415	proximal	female	1	0	0.724566	0.600341	0.874496	0.000786421	0.0790497
FST	P19883	proximal	female	1	0	1.21549	1.08459	1.36218	0.000788316	0.0790497
S100A12	P80511	proximal	female	1	0	1.29404	1.1132	1.50424	0.000789877	0.0790497
C9	P02748	proximal	female	1	0	1.41655	1.1558	1.73614	0.000793915	0.0790497
LIN7A	O14910	proximal	female	1	0	1.18185	1.07164	1.30339	0.000821866	0.0795509
PIANP	Q8IYJ0	proximal	female	1	0	0.67939	0.54149	0.852409	0.0008392	0.080405
ROR1	Q01973	proximal	female	1	0	0.720749	0.594477	0.873843	0.000861534	0.0813712
SAM4B	Q5PRF9	proximal	female	1	0	1.34557	1.12986	1.60245	0.000869703	0.0814955
SNX17	Q15036	proximal	female	1	0	1.33411	1.12564	1.58118	0.000883591	0.0820575
VCX1	Q9H320	proximal	female	1	0	1.30474	1.11536	1.52626	0.000885859	0.0820688
PML	P29590	proximal	female	1	0	1.42293	1.15562	1.75208	0.000892833	0.082134
DCAK1	O15075	proximal	female	1	0	0.688621	0.552408	0.85842	0.000908186	0.0828559
Factor H	P08603	proximal	female	1	0	1.33045	1.12303	1.57618	0.000960755	0.0843698
MUTED	Q8TDH9	proximal	female	1	0	1.23569	1.08965	1.40131	0.000974255	0.0849486
SRSF7	Q16629	proximal	female	1	0	1.24376	1.09251	1.41596	0.000976155	0.0850036
HDGF	P51858	proximal	female	1	0	1.36749	1.13496	1.64766	0.000997383	0.0854424
STMN4	Q9H169	proximal	female	1	0	1.41167	1.14965	1.73341	0.000997643	0.0854424
LRRT2	O43300	proximal	female	1	0	0.654322	0.508111	0.842606	0.00101191	0.0860473
MAFG	O15525	proximal	female	1	0	1.28712	1.10698	1.49657	0.00103383	0.0862296
NRX3A	Q9Y4C0	proximal	female	1	0	0.684987	0.546414	0.858702	0.00103466	0.0862296
PCNA	P12004	proximal	female	1	0	1.32804	1.12082	1.57357	0.00104638	0.0866437
RU2B	P08579	proximal	female	1	0	1.39411	1.14257	1.70103	0.00106479	0.0866605
Dr1-associated corepressor	Q14919	proximal	female	1	0	1.19115	1.0726	1.32279	0.00107383	0.0866605
C1GLT/C1GLC Complex	Q96EU7	proximal	female	1	0	0.735703	0.612017	0.884385	0.00108227	0.0866605
PCDH9	Q9HC56	proximal	female	1	0	0.717475	0.587498	0.876207	0.0011303	0.0881079
Bcl-2	P10415	proximal	female	1	0	1.33788	1.12272	1.59427	0.00113791	0.0881079
CILP2	Q8IUL8	proximal	female	1	0	0.693711	0.556378	0.864942	0.001158	0.0889932
C1QT4	Q9BXJ3	proximal	female	1	0	0.711659	0.579632	0.873759	0.00115849	0.0889932
NAGPA	Q9UK23	proximal	female	1	0	0.724944	0.597019	0.880279	0.00116511	0.0889932
H1X	Q92522	proximal	female	1	0	1.46382	1.16279	1.84279	0.00117874	0.0892659
OLFL3	Q9NRN5	proximal	female	1	0	1.43042	1.15219	1.77584	0.00118017	0.0892659
VITRN	Q6UXI7	proximal	female	1	0	0.732149	0.606342	0.884059	0.00119106	0.089382
LBP	P18428	proximal	female	1	0	1.2992	1.10838	1.52287	0.00123974	0.0915818
Factor B	P00751	proximal	female	1	0	1.30893	1.11082	1.54238	0.00130378	0.0940772
Thyroxine-Binding Globulin	P05543	proximal	female	1	0	1.35895	1.12688	1.63882	0.00132641	0.0949858
NETO1	Q8TDF5	proximal	female	1	0	1.21156	1.07748	1.36233	0.00134099	0.0952248
TF2B	Q00403	proximal	female	1	0	1.23229	1.08444	1.40029	0.00135964	0.0960091
WSCD2	Q2TBF2	proximal	female	1	0	1.36051	1.12686	1.64259	0.00136286	0.0961175
ST4S6	Q7LFX5	proximal	female	1	0	0.761581	0.644624	0.899757	0.00136624	0.0961322
NHP2	Q9NX24	proximal	female	1	0	1.28474	1.10126	1.4988	0.00143876	0.0983572
TACC3	Q9Y6A5	proximal	female	1	0	1.43349	1.14867	1.78895	0.00144089	0.0983572
CDK15	Q96Q40	proximal	female	1	0	1.31186	1.10976	1.55078	0.0014729	0.0991465
LSM12	Q3MHD2	proximal	female	1	0	1.08816	1.03277	1.14653	0.0015276	0.100444
TSSC4	Q9Y5U2	proximal	female	1	0	1.2708	1.09562	1.47399	0.00154189	0.100637
ALKB3	Q96Q83	proximal	female	1	0	1.17497	1.06333	1.29833	0.00154864	0.10065
FHR1	Q03591	proximal	female	1	0	1.28505	1.10015	1.50103	0.00155549	0.100697
QPCTL	Q9NXS2	proximal	female	1	0	0.718498	0.58515	0.882235	0.0015985	0.10184
LAP2B	P42167	proximal	female	1	0	1.27269	1.09547	1.47858	0.00162266	0.102269
H6ST3	Q8IZP7	proximal	female	1	0	0.669928	0.521689	0.86029	0.00169362	0.103755
NUB1	Q9Y5A7	proximal	female	1	0	1.40346	1.13576	1.73425	0.00169564	0.103755
RCL	O43598	proximal	female	1	0	1.31471	1.10821	1.5597	0.00169827	0.10381
ZN175	Q9Y473	proximal	female	1	0	1.32656	1.11143	1.58332	0.00174652	0.104729
PTPRD	P23468	proximal	female	1	0	0.742569	0.616208	0.894842	0.00176349	0.104947
CCDC9	Q9Y3X0	proximal	female	1	0	1.33306	1.11303	1.59659	0.00178708	0.105345
PSIP1	O75475	proximal	female	1	0	1.39232	1.13097	1.71406	0.00180698	0.105781
Ephrin-A5	P52803	proximal	female	1	0	0.724675	0.591754	0.887453	0.0018403	0.106675
ZN483	Q8TF39	proximal	female	1	0	0.730022	0.598854	0.88992	0.00184531	0.106675
Nr-CAM	Q92823	proximal	female	1	0	0.74581	0.620099	0.897007	0.00184549	0.106675
BOC	Q9BWV1	proximal	female	1	0	0.7152	0.579027	0.883398	0.0018681	0.107225
COX6C	P09669	proximal	female	1	0	1.23107	1.07964	1.40374	0.00190845	0.107439
SDHF1	A6NFY7	proximal	female	1	0	1.17816	1.06225	1.30672	0.00191745	0.107508
D-dimer	P02671	proximal	female	1	0	1.34174	1.11414	1.61584	0.00193773	0.10781
RBM23	Q86U06	proximal	female	1	0	1.23742	1.08132	1.41606	0.00195986	0.107824
BMP-6	P22004	proximal	female	1	0	0.739965	0.611407	0.895554	0.00198212	0.108132
CSTN2	Q9H4D0	proximal	female	1	0	0.734483	0.603964	0.893207	0.0019927	0.108576
SNTAN	A6NMZ2	proximal	female	1	0	1.18563	1.06417	1.32096	0.00201622	0.109091
FLRT1	Q9NZU1	proximal	female	1	0	1.26808	1.09035	1.47477	0.00205101	0.109501
HPSE	Q9Y251	proximal	female	1	0	1.12991	1.04547	1.22118	0.00205565	0.10958
MAGBA	Q96LZ2	proximal	female	1	0	1.18488	1.06355	1.32005	0.00208494	0.109912
SLAF5	Q9UIB8	proximal	female	1	0	0.74873	0.62267	0.900312	0.00209533	0.110017
CNTFR alpha	P26992	proximal	female	1	0	0.738644	0.608729	0.896287	0.00214516	0.111543
NTRI	Q9P121	proximal	female	1	0	0.732022	0.599806	0.893383	0.00214626	0.111543
ARL5B	Q96KC2	proximal	female	1	0	1.21129	1.07126	1.36962	0.00222673	0.113399
PTPRJ	Q12913	proximal	female	1	0	0.703775	0.561895	0.881481	0.00222697	0.113399
MRC2	Q9UBG0	proximal	female	1	0	0.759495	0.636644	0.906051	0.00224389	0.113399
MUC18	P43121	proximal	female	1	0	0.772046	0.653982	0.911423	0.00224851	0.113399
PRS35	Q8N3Z0	proximal	female	1	0	1.28073	1.09272	1.50109	0.00225385	0.113399
C9	P02748	proximal	female	1	0	1.34641	1.11247	1.62956	0.00225473	0.113399
SPI1	P17947	proximal	female	1	0	1.34725	1.11266	1.63131	0.0022607	0.113399
SIRB2	Q5JXA9	proximal	female	1	0	1.24703	1.08209	1.43712	0.00228934	0.113433
CPNE6	O95741	proximal	female	1	0	1.17404	1.0589	1.3017	0.00231376	0.113509
WFKN2	Q8TEU8	proximal	female	1	0	0.751909	0.625862	0.903342	0.0023205	0.113548
Alcadein-beta	Q9BQT9	proximal	female	1	0	1.25832	1.08524	1.459	0.00233871	0.113658
CC126	Q96EE4	proximal	female	1	0	0.743474	0.61422	0.899928	0.00234963	0.113658
KIRR1	Q96J84	proximal	female	1	0	0.680088	0.530484	0.871883	0.00235337	0.113658
DCXR	Q7Z4W1	proximal	female	1	0	1.29955	1.09764	1.53859	0.00235499	0.113658
AVEN	Q9NQS1	proximal	female	1	0	1.33197	1.10671	1.60307	0.00242472	0.115187
METK1	Q00266	proximal	female	1	0	1.27968	1.09103	1.50095	0.0024406	0.115623
DDIT4	Q9NX09	proximal	female	1	0	1.21039	1.06958	1.36973	0.00247756	0.116298
NEO1	Q92859	proximal	female	1	0	0.720725	0.582909	0.891125	0.00249027	0.11635
RBM9	O43251	proximal	female	1	0	1.14569	1.04896	1.25133	0.0025104	0.116432
RGMB	Q6NW40	proximal	female	1	0	0.763336	0.640689	0.909462	0.00251186	0.116432
KYNU	Q16719	proximal	female	1	0	1.17865	1.05926	1.31149	0.00255771	0.116475
TCTP	P13693	proximal	female	1	0	1.34191	1.10841	1.6246	0.00256838	0.116762
HERC5	Q9UII4	proximal	female	1	0	1.23577	1.07673	1.4183	0.00259736	0.116829
Cathepsin B	P07858	proximal	female	1	0	1.22621	1.07375	1.40032	0.00260894	0.116918
CF126	Q6UWE3	proximal	female	1	0	1.23102	1.07522	1.4094	0.00260944	0.116918
GLTL1	Q8N428	proximal	female	1	0	0.737672	0.605055	0.899357	0.00262091	0.116918
EPHAA	Q5JZY3	proximal	female	1	0	0.641721	0.480677	0.856721	0.00262205	0.116918
ITI heavy chain H4	Q14624	proximal	female	1	0	1.50449	1.15293	1.96324	0.0026302	0.117108
CSPG6	Q9UQE7	proximal	female	1	0	1.3716	1.11584	1.68599	0.00269187	0.118326
CFA36	Q96G28	proximal	female	1	0	1.42244	1.12994	1.79067	0.00269984	0.118398
ODP2	P10515	proximal	female	1	0	1.42752	1.13105	1.80169	0.00272797	0.118775
ABHEA	Q9BUJ0	proximal	female	1	0	1.30197	1.09554	1.5473	0.00273642	0.118796
Serpin B1	P30740	proximal	female	1	0	1.28798	1.09139	1.51997	0.00274598	0.119052
ARL6	Q9H0F7	proximal	female	1	0	1.34461	1.10761	1.63231	0.00276198	0.119506
SEM3G	Q9NS98	proximal	female	1	0	0.783576	0.667809	0.919411	0.00278905	0.12005
TENR	Q92752	proximal	female	1	0	0.756452	0.629928	0.908388	0.00280033	0.12005
ROBO2	Q9HCK4	proximal	female	1	0	0.71482	0.573525	0.890924	0.00280955	0.120179
CRP	P02741	proximal	female	1	0	1.33667	1.10495	1.61698	0.00281319	0.120258
CLCA	P09496	proximal	female	1	0	1.20037	1.06481	1.35318	0.00281608	0.120304
IGF-I sR	P08069	proximal	female	1	0	0.732688	0.597395	0.898622	0.00282431	0.120464
ROA1	P09651	proximal	female	1	0	1.39309	1.12038	1.73217	0.00285787	0.120757
BMP-4	P12644	proximal	female	1	0	0.754188	0.626475	0.907937	0.00288033	0.120781
SLPI	P03973	proximal	female	1	0	1.27607	1.08682	1.49827	0.00291521	0.121065
COL11A2	P13942	proximal	female	1	0	0.758771	0.63249	0.910266	0.00295624	0.12155
GGT5	P36269	proximal	female	1	0	0.767394	0.644286	0.914024	0.00300103	0.122204
MTHFSD	Q2M296	proximal	female	1	0	1.21979	1.06974	1.39088	0.00301046	0.122204
INHBC	P55103	proximal	female	1	0	1.31867	1.09812	1.58352	0.00305301	0.122557
PSA1	P25786	proximal	female	1	0	1.19054	1.06068	1.3363	0.00308006	0.122931
C2	P06681	proximal	female	1	0	1.27093	1.08433	1.48963	0.00308274	0.122931
HDGF	P51858	proximal	female	1	0	1.30194	1.09308	1.55072	0.00310148	0.123275
MGN	P61326	proximal	female	1	0	1.28153	1.08722	1.51057	0.00310925	0.123383
Proteinase-3	P24158	proximal	female	1	0	1.29509	1.09093	1.53746	0.00313333	0.123716
KREM2	Q8NCW0	proximal	female	1	0	1.30011	1.09211	1.54772	0.0031714	0.12397
PRP18	Q99633	proximal	female	1	0	1.26748	1.08281	1.48363	0.00317525	0.12397
RBP56	Q92804	proximal	female	1	0	1.45943	1.13523	1.8762	0.00318193	0.12397
FKBP52 protein	Q02790	proximal	female	1	0	1.35149	1.10633	1.65097	0.00318319	0.12397
OIT3	Q8WWZ8	proximal	female	1	0	1.26182	1.08113	1.47271	0.003185	0.12397
MD2L1	Q13257	proximal	female	1	0	1.14993	1.04791	1.26187	0.00320468	0.12401
NT5D3	Q86UY8	proximal	female	1	0	1.24565	1.07627	1.44168	0.00322311	0.124221
RS25	P62851	proximal	female	1	0	1.43496	1.12834	1.8249	0.00323569	0.124297
HNRPM	P52272	proximal	female	1	0	1.31627	1.09594	1.5809	0.00328022	0.12494
NPTN	Q9Y639	proximal	female	1	0	0.718178	0.575847	0.895689	0.00330864	0.125296
CSK21	P68400	proximal	female	1	0	1.2285	1.07088	1.40932	0.00330961	0.125296
ATIF1	Q9UII2	proximal	female	1	0	1.35203	1.10516	1.65405	0.00336824	0.126112
NXF1	Q9UBU9	proximal	female	1	0	1.17167	1.05383	1.30269	0.0033961	0.126817
KIF3A	Q9Y496	proximal	female	1	0	1.27429	1.08345	1.49875	0.00340928	0.127081
ELF5	Q9UKW6	proximal	female	1	0	1.14999	1.04713	1.26295	0.00346285	0.128221
AFP	P02771	proximal	female	1	0	1.17269	1.05388	1.3049	0.00346931	0.128283
Histone H1.2	P16403	proximal	female	1	0	1.35355	1.10451	1.65874	0.00352132	0.128715
BSP	P21815	proximal	female	1	0	1.34164	1.10129	1.63445	0.00352484	0.128715
HIKES	Q53FT3	proximal	female	1	0	1.16671	1.05191	1.29404	0.00352815	0.128716
BAT1	Q13838	proximal	female	1	0	1.32768	1.09747	1.60618	0.00353099	0.128716
Lectin, mannose-binding 2	Q12907	proximal	female	1	0	1.3903	1.11412	1.73496	0.00354158	0.128926
RS19	P39019	proximal	female	1	0	1.37248	1.10929	1.69812	0.00355939	0.129307
Vimentin	P08670	proximal	female	1	0	1.26147	1.07893	1.47489	0.00358397	0.129624
TAD2A	O75478	proximal	female	1	0	1.17057	1.0528	1.30151	0.00360123	0.129772
SGF29	Q96ES7	proximal	female	1	0	1.20164	1.06164	1.3601	0.00365718	0.130476
PgR	P06401	proximal	female	1	0	1.33829	1.09944	1.62904	0.00367125	0.130476
TACT	P40200	proximal	female	1	0	0.666209	0.506515	0.876252	0.00367561	0.130476
SPF30	O75940	proximal	female	1	0	1.39767	1.11497	1.75203	0.00368556	0.130476
FNDC4	Q9H6D8	proximal	female	1	0	1.20295	1.06128	1.36353	0.00384884	0.132888
BAGE2	Q86Y30	proximal	female	1	0	1.27317	1.08076	1.49984	0.0038645	0.133224
MRT4	Q9UKD2	proximal	female	1	0	1.25484	1.07567	1.46384	0.00387647	0.13342
UB2G1	P62253	proximal	female	1	0	1.28239	1.08311	1.51834	0.00389573	0.133491
MD1L1	Q9Y6D9	proximal	female	1	0	1.23612	1.07038	1.42751	0.00390253	0.133491
CHL1	O00533	proximal	female	1	0	0.777368	0.655132	0.922411	0.00391098	0.133497
BMP-3b	P55107	proximal	female	1	0	1.25013	1.07417	1.4549	0.00392084	0.133497
Gelsolin	P06396	proximal	female	1	0	0.764535	0.636973	0.917643	0.0039418	0.133902
HNRPR	O43390	proximal	female	1	0	1.35667	1.102	1.67019	0.00403203	0.134882
ZP4	Q12836	proximal	female	1	0	1.14695	1.04461	1.25933	0.00403979	0.134882
FNBP2	O75044	proximal	female	1	0	1.18035	1.05409	1.32173	0.00407222	0.135304
HMGN1	P05114	proximal	female	1	0	1.21944	1.06504	1.39622	0.00407495	0.135325
IGSF3	O75054	proximal	female	1	0	0.734192	0.594445	0.906791	0.00412802	0.136285
GPC6	Q9Y625	proximal	female	1	0	1.20875	1.06178	1.37607	0.00415443	0.136396
MGT5A	Q09328	proximal	female	1	0	0.770092	0.643934	0.920968	0.00421162	0.136841
PSME2	Q9UL46	proximal	female	1	0	1.34693	1.09838	1.65171	0.00421552	0.13686
STA10	Q9Y365	proximal	female	1	0	1.28212	1.08144	1.52003	0.00421696	0.13686
ETS2	P15036	proximal	female	1	0	0.675436	0.51617	0.883844	0.00423803	0.137067
MSX-2	P35548	proximal	female	1	0	1.16064	1.04783	1.28559	0.00429627	0.138055
DMC1	Q14565	proximal	female	1	0	1.22727	1.06607	1.41284	0.00436633	0.139316
LTBP4	Q8N2S1	proximal	female	1	0	0.740744	0.602473	0.910749	0.00441593	0.139985
NTRI	Q9P121	proximal	female	1	0	0.754053	0.620623	0.916169	0.00449497	0.141377
MAX	P61244	proximal	female	1	0	1.37664	1.10407	1.71649	0.00451885	0.141527
DB128	Q7Z7B8	proximal	female	1	0	1.17109	1.05012	1.306	0.00452379	0.141527
VEGF-D	O43915	proximal	female	1	0	0.755197	0.62204	0.916859	0.00455349	0.141923
BAG-1	Q99933	proximal	female	1	0	1.23847	1.0683	1.43573	0.00456626	0.142053
NDEL1	Q9GZM8	proximal	female	1	0	1.21931	1.06312	1.39844	0.00458146	0.142199
ULBP-1	Q9BZM6	proximal	female	1	0	1.18706	1.05428	1.33656	0.00460682	0.142406
TINAL	Q9GZM7	proximal	female	1	0	0.739448	0.599891	0.911472	0.00467547	0.142551
CD83	Q01151	proximal	female	1	0	1.19991	1.05748	1.36152	0.00469977	0.142551
STX1B	P61266	proximal	female	1	0	0.59682	0.417281	0.853607	0.00470034	0.142551
SEZ6L	Q9BYH1	proximal	female	1	0	0.739676	0.600066	0.911767	0.00472091	0.142551
TRA2B	P62995	proximal	female	1	0	1.26804	1.07516	1.4955	0.00478926	0.143344
PCDH8	O95206	proximal	female	1	0	1.30468	1.08448	1.56958	0.00480405	0.143491
FA49B	Q9NUQ9	proximal	female	1	0	1.23432	1.06628	1.42885	0.00481096	0.143491
SEPR	Q12884	proximal	female	1	0	0.74371	0.605287	0.913788	0.00483285	0.143625
Endoglin	P17813	proximal	female	1	0	0.735785	0.594206	0.911098	0.00489553	0.143978
UBP10	Q14694	proximal	female	1	0	1.23905	1.06693	1.43893	0.00496957	0.144676
GMEB2	Q9UKD1	proximal	female	1	0	1.30824	1.0845	1.57814	0.00499134	0.144846
ROA1	P09651	proximal	female	1	0	1.39769	1.10613	1.76612	0.00503251	0.145306
Met	P08581	proximal	female	1	0	0.767048	0.637285	0.923233	0.00503694	0.145355
F150B	Q6UX46	proximal	female	1	0	1.35089	1.094	1.66809	0.00519278	0.147199
SPG20	Q8N0X7	proximal	female	1	0	1.51664	1.13245	2.03117	0.00519773	0.147199
OBCAM	Q14982	proximal	female	1	0	0.70796	0.555456	0.902334	0.00526666	0.148247
WNT5B	Q9H1J7	proximal	female	1	0	0.757341	0.622866	0.92085	0.00532464	0.148819
TPP2	P29144	proximal	female	1	0	1.28248	1.07656	1.52778	0.0053342	0.148927
PIAS4	Q8N2W9	proximal	female	1	0	1.22047	1.06076	1.40423	0.00536619	0.149322
Histone H2A.z	P0C0S5	proximal	female	1	0	1.30485	1.08181	1.57387	0.00540029	0.150053
VITRN	Q6UXI7	proximal	female	1	0	0.752874	0.616287	0.919732	0.00544957	0.150307
BHMT2	Q9H2M3	proximal	female	1	0	1.16706	1.04651	1.3015	0.00548203	0.150491
IP6K1	Q92551	proximal	female	1	0	1.35468	1.09333	1.67851	0.00550528	0.150491
5'-Nucleotidase	P21589	proximal	female	1	0	0.66452	0.497933	0.88684	0.00551106	0.150491
CT451	Q5HYN5	proximal	female	1	0	1.23035	1.06278	1.42434	0.00551902	0.150491
CO5A1	P20908	proximal	female	1	0	0.805986	0.692095	0.93862	0.00552165	0.150491
GFRa-2	O00451	proximal	female	1	0	0.775621	0.648078	0.928263	0.00556979	0.151004
COMMD7	Q86VX2	proximal	female	1	0	1.38525	1.10014	1.74423	0.00557609	0.151004
WFKN2	Q8TEU8	proximal	female	1	0	0.789313	0.667649	0.933149	0.00560457	0.151004
Elastase	P08246	proximal	female	1	0	1.32888	1.08648	1.62535	0.00565388	0.151037
ELK3	P41970	proximal	female	1	0	1.27489	1.0734	1.51419	0.00565753	0.151037
MATN3	O15232	proximal	female	1	0	1.32749	1.08604	1.62261	0.00567799	0.151162
Perlecan	P98160	proximal	female	1	0	0.779448	0.653252	0.930024	0.00569267	0.151162
PLA2R	Q13018	proximal	female	1	0	0.777396	0.650279	0.929362	0.00570765	0.151221
EGFLA	Q63HQ2	proximal	female	1	0	0.760689	0.626545	0.923553	0.00572012	0.151237
EPHA6	Q9UF33	proximal	female	1	0	0.736557	0.592813	0.915155	0.00577358	0.15174
CL076	Q8N812	proximal	female	1	0	1.18525	1.05043	1.33736	0.0058043	0.151918
ROR1	Q01973	proximal	female	1	0	0.76303	0.629626	0.9247	0.0058085	0.151966
UNC5H4	Q6UXZ4	proximal	female	1	0	0.722809	0.573787	0.910536	0.00585933	0.151989
CACO2	Q13137	proximal	female	1	0	1.14746	1.04048	1.26544	0.00587511	0.151989
MNDA	P41218	proximal	female	1	0	1.36444	1.09362	1.70233	0.0059092	0.152156
PLA1A	Q53H76	proximal	female	1	0	1.18539	1.05015	1.33806	0.00593096	0.152156
RAR-responsive protein TIG1	P49788	proximal	female	1	0	0.762331	0.628227	0.925062	0.00597688	0.152439
SPT20	Q8TB22	proximal	female	1	0	1.18097	1.04888	1.32969	0.00598542	0.152439
Carbonic anhydrase 6	P23280	proximal	female	1	0	0.786167	0.661907	0.933755	0.00612891	0.153432
EURL	Q9NYK6	proximal	female	1	0	0.665881	0.497843	0.890637	0.0061347	0.153432
SP-D	P35247	proximal	female	1	0	1.38209	1.09651	1.74204	0.00614117	0.153432
VEGF-B	P49765	proximal	female	1	0	0.722471	0.572509	0.911713	0.00616933	0.153578
OPT	Q9UBM4	proximal	female	1	0	1.1665	1.04475	1.30243	0.00617305	0.153628
HSP 90b	P08238	proximal	female	1	0	1.53597	1.12964	2.08845	0.00618981	0.15375
C4b-binding protein alpha chain	P04003	proximal	female	1	0	1.25837	1.06735	1.48357	0.00621982	0.153977
ARL5A	Q9Y689	proximal	female	1	0	1.13427	1.03617	1.24166	0.00633733	0.155137
LA:RRM	P05455	proximal	female	1	0	1.18449	1.0489	1.33762	0.00633987	0.155142
6-Phosphogluconate dehydrogenase	P52209	proximal	female	1	0	1.50687	1.1221	2.02356	0.00641416	0.155805
HMCS2	P54868	proximal	female	1	0	1.20354	1.05341	1.37506	0.00642307	0.155805
TWSG1	Q9GZX9	proximal	female	1	0	0.776217	0.646914	0.931365	0.00643475	0.155805
NALP4	Q96MN2	proximal	female	1	0	1.16272	1.04321	1.29592	0.00643989	0.155805
contactin-1	Q12860	proximal	female	1	0	0.757434	0.620151	0.925107	0.00647034	0.155998
IP16:HIN 1	Q16666	proximal	female	1	0	1.2576	1.06622	1.48334	0.00650458	0.156385
NLGN1	Q8N2Q7	proximal	female	1	0	0.76129	0.625443	0.926644	0.00653481	0.156636
PHF11	Q9UIL8	proximal	female	1	0	1.18095	1.04725	1.33172	0.00666485	0.157759
HMG-1	P09429	proximal	female	1	0	1.35056	1.08667	1.67854	0.00674223	0.158202
PARP:BRCT domain	P09874	proximal	female	1	0	1.24549	1.06256	1.45991	0.0067551	0.158204
SPRE1	Q7Z699	proximal	female	1	0	1.16141	1.04219	1.29427	0.00677547	0.158204
PEX14:C-term	O75381	proximal	female	1	0	1.25475	1.06467	1.47876	0.00677767	0.158204
COQ9	O75208	proximal	female	1	0	1.38268	1.09355	1.74827	0.00678816	0.158204
EZH2	Q15910	proximal	female	1	0	1.16356	1.04268	1.29846	0.00679446	0.158204
MYP0	P25189	proximal	female	1	0	0.683335	0.518517	0.900544	0.00685448	0.15839
B4GT2	O60909	proximal	female	1	0	0.779366	0.650376	0.933939	0.00692746	0.158875
Rb	P06400	proximal	female	1	0	1.24917	1.06266	1.46842	0.00700637	0.159426
DNER:ECD	Q8NFT8	proximal	female	1	0	0.679776	0.513469	0.899947	0.0070098	0.159426
DIM1	Q9UNQ2	proximal	female	1	0	1.3285	1.08052	1.63339	0.00704613	0.159838
FCRL1	Q96LA6	proximal	female	1	0	0.776929	0.646437	0.933762	0.00713479	0.160949
CNTFR alpha	P26992	proximal	female	1	0	0.78122	0.652578	0.935221	0.00715576	0.161182
PHF3	Q92576	proximal	female	1	0	1.18119	1.04613	1.33369	0.00718855	0.161411
LIF sR	P42702	proximal	female	1	0	0.741859	0.596556	0.922553	0.00725843	0.162332
TSSK2	Q96PF2	proximal	female	1	0	0.757261	0.618122	0.927721	0.0072694	0.162332
HSP 90a	P07900	proximal	female	1	0	1.53545	1.12219	2.1009	0.00734941	0.16274
TR112	Q9UI30	proximal	female	1	0	1.21832	1.05446	1.40765	0.00737325	0.162757
MOB3B	Q86TA1	proximal	female	1	0	1.32308	1.07806	1.6238	0.00737842	0.162757
COLEC12	Q5KU26	proximal	female	1	0	0.758728	0.619818	0.928769	0.00744645	0.163156
HGF	P14210	proximal	female	1	0	1.15754	1.03991	1.28849	0.00745889	0.163202
CREL1	Q96HD1	proximal	female	1	0	1.24884	1.06122	1.46962	0.00746575	0.163219
ADH4	P08319	proximal	female	1	0	1.27008	1.066	1.51322	0.00747031	0.163266
IL-18	Q14116	proximal	female	1	0	1.206	1.05127	1.38351	0.00750265	0.163567
CC115	Q96NT0	proximal	female	1	0	1.17594	1.04419	1.32431	0.00751427	0.163567
EWS	Q01844	proximal	female	1	0	1.25635	1.06277	1.48518	0.00751579	0.163567
HEPH	Q9BQS7	proximal	female	1	0	0.717978	0.563128	0.915408	0.0075165	0.163567
Lymphotoxin a1/b2	P01374	proximal	female	1	0	0.740761	0.594439	0.923099	0.00752535	0.163614
HSP 70		proximal	female	1	0	1.19013	1.04748	1.3522	0.00753722	0.163728
Endothelin-converting enzyme 1:CD	P42892	proximal	female	1	0	1.19715	1.04912	1.36607	0.00754135	0.16375
LECT2	O14960	proximal	female	1	0	1.20283	1.05044	1.37732	0.00754138	0.16375
UB2D3	P61077	proximal	female	1	0	1.24818	1.06057	1.46896	0.00763781	0.164781
BIK	Q13323	proximal	female	1	0	0.775085	0.642665	0.93479	0.00768926	0.16531
UBP1/WDR48 Complex	O94782	proximal	female	1	0	1.16053	1.03993	1.29511	0.00782644	0.166247
EPHA4	P54764	proximal	female	1	0	0.764222	0.626787	0.931793	0.00785184	0.166469
eIF-5	P55010	proximal	female	1	0	1.29479	1.07022	1.56648	0.0078555	0.166469
PSG5	Q15238	proximal	female	1	0	0.781076	0.650953	0.937211	0.00787443	0.166813
CETN3	O15182	proximal	female	1	0	1.16404	1.04059	1.30214	0.00791723	0.167115
SSU72	Q9NP77	proximal	female	1	0	1.18501	1.04531	1.34339	0.00799474	0.168016
BTC	P35070	proximal	female	1	0	1.18102	1.04407	1.33593	0.00814837	0.168959
GDF-3	Q9NR23	proximal	female	1	0	1.23889	1.05697	1.45211	0.00819764	0.169463
PIANP	Q8IYJ0	proximal	female	1	0	0.730593	0.578876	0.922073	0.00821502	0.169494
OLR1	P78380	proximal	female	1	0	1.27573	1.06493	1.52827	0.00822736	0.169494
B4GT6	Q9UBX8	proximal	female	1	0	0.749177	0.604733	0.928123	0.00822916	0.169494
GNAQ	P50148	proximal	female	1	0	1.20855	1.04973	1.39138	0.00840817	0.171207
IL32	P24001	proximal	female	1	0	1.1617	1.0391	1.29876	0.00843769	0.171207
HCLS1	P14317	proximal	female	1	0	1.32587	1.07479	1.6356	0.00845698	0.17128
SPA9	Q86WD7	proximal	female	1	0	0.724192	0.569515	0.920878	0.00847959	0.171471
DKK3	Q9UBP4	proximal	female	1	0	0.76178	0.622028	0.93293	0.00850484	0.171654
SRRT	Q9BXP5	proximal	female	1	0	1.22991	1.0542	1.43491	0.00851264	0.171671
OLR1	P78380	proximal	female	1	0	1.26715	1.06218	1.51166	0.00853598	0.171938
AT131	Q9HD20	proximal	female	1	0	1.29737	1.06854	1.57521	0.0085507	0.17202
HMGB3	O15347	proximal	female	1	0	1.20425	1.04824	1.38349	0.00865253	0.172852
MESD1	Q9H1K6	proximal	female	1	0	0.690301	0.523405	0.910415	0.00867527	0.172967
Phospholipase C-beta-1	Q9NQ66	proximal	female	1	0	0.68715	0.519058	0.909676	0.00875816	0.173682
WDR5	P61964	proximal	female	1	0	1.19176	1.04524	1.35882	0.00876794	0.173682
EVL	Q9UI08	proximal	female	1	0	1.23902	1.05542	1.45455	0.00881472	0.173706
BMP10	O95393	proximal	female	1	0	1.21133	1.04939	1.39827	0.00883732	0.173706
F210A	Q96ND0	proximal	female	1	0	1.23676	1.05487	1.45001	0.0088406	0.173706
LIRA5	A6NI73	proximal	female	1	0	1.27081	1.06209	1.52055	0.00884502	0.173706
NEGR1	Q7Z3B1	proximal	female	1	0	0.755813	0.612815	0.93218	0.00888984	0.173706
IGLO5	A6NGN9	proximal	female	1	0	0.803077	0.681318	0.946595	0.00894352	0.173922
C1QT4	Q9BXJ3	proximal	female	1	0	0.676496	0.504595	0.906959	0.00897927	0.174034
RS20	P60866	proximal	female	1	0	1.33824	1.0754	1.66532	0.00901279	0.174396
ARLY	P04424	proximal	female	1	0	1.24709	1.0563	1.47234	0.00914622	0.175448
F175B	Q15018	proximal	female	1	0	1.24524	1.05558	1.46898	0.00927971	0.176462
IP16:HIN 2	Q16666	proximal	female	1	0	1.25217	1.05701	1.48336	0.00928568	0.176547
IF1AX	P47813	proximal	female	1	0	1.12528	1.02943	1.23007	0.00936661	0.177143
LRP10	Q7Z4F1	proximal	female	1	0	0.791461	0.663442	0.944183	0.00937724	0.177185
PP1RA	Q96QC0	proximal	female	1	0	1.17249	1.03978	1.32214	0.00941827	0.177334
hnRNP A2/B1	P22626	proximal	female	1	0	1.33395	1.07305	1.65829	0.00946221	0.177736
SMAD3	P84022	proximal	female	1	0	1.49699	1.10371	2.0304	0.00947185	0.1778
LANC2	Q9NS86	proximal	female	1	0	1.33605	1.07308	1.66347	0.00957836	0.178449
PIPNB	P48739	proximal	female	1	0	1.25541	1.05691	1.49118	0.00958821	0.178477
Ephrin-A2	O43921	proximal	female	1	0	0.697942	0.531672	0.916209	0.00958953	0.178477
MMP-2	P08253	proximal	female	1	0	0.795752	0.669317	0.946072	0.00965582	0.178638
SLIK5	O94991	proximal	female	1	0	0.781139	0.647784	0.941948	0.00970603	0.178965
KPRA	Q14558	proximal	female	1	0	1.34538	1.07414	1.68511	0.00980771	0.17974
Lumican	P51884	proximal	female	1	0	0.806205	0.684595	0.949417	0.0098182	0.179859
MMP-17	Q9ULZ9	proximal	female	1	0	1.31184	1.06716	1.61261	0.00996185	0.180685
HXK4	P35557	proximal	female	1	0	1.2575	1.05629	1.49703	0.0100085	0.181091
Coagulation Factor IX	P00740	proximal	female	1	0	1.26999	1.05878	1.52334	0.0100125	0.181126
TNF sR-II	P20333	proximal	female	1	0	1.26269	1.05725	1.50805	0.0100411	0.181368
GAB1	Q13480	proximal	female	1	0	1.30347	1.06507	1.59523	0.010122	0.181752
IGLL1	P15814	proximal	female	1	0	0.812238	0.693178	0.951748	0.0101264	0.181752
KC1D	P48730	proximal	female	1	0	0.693011	0.523951	0.91662	0.0101653	0.181852
IRF8	Q02556	proximal	female	1	0	1.20871	1.04579	1.39701	0.0102851	0.182341
PPR27	Q86WC6	proximal	female	1	0	1.15747	1.03515	1.29425	0.0102854	0.182341
CA2D3	Q8IZS8	proximal	female	1	0	0.771066	0.632153	0.940506	0.0103127	0.182341
PGM2	Q96G03	proximal	female	1	0	1.20113	1.04414	1.38173	0.0103349	0.182341
b-Catenin	P35222	proximal	female	1	0	1.18394	1.04058	1.34704	0.0103443	0.182341
Lamin-B2	Q03252	proximal	female	1	0	1.26149	1.05625	1.50662	0.0103472	0.182341
TCAL3	Q969E4	proximal	female	1	0	1.19291	1.04237	1.36519	0.010381	0.18243
IGBP1	P78318	proximal	female	1	0	1.37899	1.07832	1.76349	0.0104401	0.182858
NTAQ1	Q96HA8	proximal	female	1	0	0.734728	0.580246	0.930338	0.0104818	0.183129
DJB12	Q9NXW2	proximal	female	1	0	0.739372	0.586731	0.931724	0.0104858	0.183129
WBP2	Q969T9	proximal	female	1	0	0.626912	0.438298	0.896694	0.0105551	0.183685
RNF8	O76064	proximal	female	1	0	1.2265	1.04881	1.43431	0.0105673	0.183743
FABP6	P51161	proximal	female	1	0	1.15595	1.03408	1.29217	0.0107864	0.185252
FNBP1	Q96RU3	proximal	female	1	0	1.27233	1.05723	1.5312	0.0108058	0.185477
HXK2	P52789	proximal	female	1	0	1.2207	1.04712	1.42306	0.0108225	0.185659
COMD9	Q9P000	proximal	female	1	0	1.28203	1.05888	1.5522	0.0108846	0.18602
CFDP1	Q9UEE9	proximal	female	1	0	1.20452	1.0434	1.39052	0.0110921	0.187556
MYOC	Q99972	proximal	female	1	0	0.795262	0.666331	0.94914	0.0111377	0.187891
BEX4	Q9NWD9	proximal	female	1	0	1.18804	1.04002	1.35713	0.0111531	0.187927
SCO1	O75880	proximal	female	1	0	0.740546	0.587048	0.934178	0.0112612	0.18841
MTFR1	Q15390	proximal	female	1	0	0.724794	0.565073	0.92966	0.0112695	0.18841
NRP1	O14786	proximal	female	1	0	0.808974	0.686555	0.953222	0.0113343	0.18889
TIMP-2	P16035	proximal	female	1	0	0.794196	0.664375	0.949385	0.0113952	0.189239
MAMC2	Q7Z304	proximal	female	1	0	1.14002	1.02986	1.26196	0.0114874	0.189875
NPTX1	Q15818	proximal	female	1	0	0.762075	0.617232	0.940907	0.011527	0.190146
Poliovirus receptor	P15151	proximal	female	1	0	0.714807	0.550808	0.927635	0.0115744	0.190499
ERBB1	P00533	proximal	female	1	0	0.751167	0.601542	0.938009	0.0115823	0.190499
CB068	Q2NKX9	proximal	female	1	0	1.14902	1.0315	1.27994	0.0116236	0.190623
TRDMT	O14717	proximal	female	1	0	1.1941	1.04034	1.37059	0.0116617	0.190899
Ephrin-A2	O43921	proximal	female	1	0	0.794522	0.664472	0.950025	0.0116653	0.190899
INP5E	Q9NRR6	proximal	female	1	0	1.18798	1.03903	1.35828	0.0117294	0.191241
PKDCC	Q504Y2	proximal	female	1	0	1.28313	1.05687	1.55783	0.011774	0.191543
NC2B	Q01658	proximal	female	1	0	1.28618	1.05732	1.56458	0.0118188	0.191543
PTGR2	Q8N8N7	proximal	female	1	0	1.23983	1.04875	1.46571	0.0118219	0.191543
SPT33	Q96N06	proximal	female	1	0	1.1607	1.03355	1.30349	0.0118228	0.191543
SERB	P78330	proximal	female	1	0	1.19624	1.04033	1.37552	0.0119085	0.191932
SMN	Q16637	proximal	female	1	0	1.33776	1.066	1.67879	0.012018	0.192587
TEN2	Q9NT68	proximal	female	1	0	1.13906	1.02899	1.26092	0.0120367	0.192716
Calpactin I light chain	P60903	proximal	female	1	0	1.14312	1.02958	1.26919	0.0122042	0.193753
T2EA	P29083	proximal	female	1	0	1.13233	1.02741	1.24796	0.0122408	0.193914
OTCase	P00480	proximal	female	1	0	1.2172	1.04365	1.41962	0.0122696	0.193982
CASC4	Q6P4E1	proximal	female	1	0	0.742674	0.588185	0.93774	0.0124122	0.195157
MGT5A	Q09328	proximal	female	1	0	0.800928	0.672914	0.953294	0.0124797	0.195538
PABP2	Q86U42	proximal	female	1	0	1.29304	1.05687	1.58198	0.0125066	0.195672
MFAP5	Q13361	proximal	female	1	0	0.717467	0.552849	0.931103	0.0125333	0.195818
RPGF5	Q92565	proximal	female	1	0	1.24327	1.04786	1.47512	0.0125661	0.195944
ATF1	P18846	proximal	female	1	0	1.24909	1.04888	1.48751	0.0125806	0.196002
Acid ceramidase	Q13510	proximal	female	1	0	1.30894	1.05927	1.61745	0.0126587	0.196356
GLP1R:ECD	P43220	proximal	female	1	0	0.736043	0.57845	0.936572	0.0126661	0.196356
JAG1:ECD	P78504	proximal	female	1	0	0.762513	0.61606	0.94378	0.0127131	0.1967
TFP11	Q9UBB9	proximal	female	1	0	1.16321	1.03277	1.31013	0.0127303	0.1967
EGF:CD	P01133	proximal	female	1	0	0.693993	0.52057	0.92519	0.012775	0.196954
Glycoprotein hormones a-chain	P01215	proximal	female	1	0	1.22237	1.04355	1.43184	0.0128409	0.197144
APEX1	P27695	proximal	female	1	0	1.31238	1.0593	1.62591	0.0128803	0.197405
ABL1	P00519	proximal	female	1	0	1.19686	1.0387	1.3791	0.0129553	0.19773
ADAM 10:CD	O14672	proximal	female	1	0	1.1499	1.02994	1.28383	0.0129624	0.197794
NOSIP	Q9Y314	proximal	female	1	0	1.22734	1.04418	1.44263	0.0129812	0.197833
ERH	P84090	proximal	female	1	0	1.2683	1.05143	1.52989	0.0129853	0.19785
GPNMB:ECD	Q14956	proximal	female	1	0	0.802065	0.673927	0.954567	0.0130093	0.197974
WN10A	Q9GZT5	proximal	female	1	0	1.25432	1.04839	1.50069	0.0132701	0.199556
Caspase-2	P42575	proximal	female	1	0	1.12825	1.02544	1.24137	0.0133165	0.199652
GLT11	Q8NCW6	proximal	female	1	0	1.15182	1.02981	1.28829	0.0133563	0.19982
APEL	Q9ULZ1	proximal	female	1	0	1.19864	1.03837	1.38365	0.0133592	0.19982
TATD3	Q17R31	proximal	female	1	0	1.28254	1.05304	1.56207	0.0133713	0.199866
SARP-3	Q5T4F7	proximal	female	1	0	0.764392	0.617764	0.945822	0.0134144	0.200107
ST6B1	Q6IMI4	proximal	female	1	0	0.683043	0.504763	0.924291	0.0135069	0.200107
GP1BB	P13224	proximal	female	1	0	1.18307	1.03519	1.35209	0.013605	0.200716
PBEF	P43490	proximal	female	1	0	1.25956	1.04858	1.51299	0.0136189	0.200811
BEX5	Q5H9J7	proximal	female	1	0	0.809344	0.684133	0.957471	0.0136336	0.200911
TSLP R	Q9HC73	proximal	female	1	0	1.16017	1.03095	1.3056	0.0136682	0.201095
SMD2	P62316	proximal	female	1	0	1.18366	1.03514	1.3535	0.0137085	0.201463
LIRA4	P59901	proximal	female	1	0	0.789128	0.653638	0.952703	0.0137361	0.201695
PCAT2	Q7L5N7	proximal	female	1	0	1.12977	1.02516	1.24505	0.0138437	0.202494
Enoyl-CoA hydratase	P30084	proximal	female	1	0	1.30109	1.05495	1.60465	0.0138954	0.202744
GNAI1	P63096	proximal	female	1	0	1.1808	1.03433	1.34802	0.0139154	0.202953
XXLT1	Q8NBI6	proximal	female	1	0	0.741791	0.584569	0.9413	0.0139818	0.203496
ALK-1	P37023	proximal	female	1	0	1.17118	1.03248	1.32852	0.0140094	0.203577
RRBP1	Q9P2E9	proximal	female	1	0	1.3482	1.06215	1.71128	0.0140691	0.203616
CTBP1	Q13363	proximal	female	1	0	1.2632	1.04825	1.52223	0.0140839	0.203676
THG1	Q9NWX6	proximal	female	1	0	1.23551	1.04355	1.46277	0.0140962	0.203721
GIMA7	Q8NHV1	proximal	female	1	0	1.20979	1.03897	1.40869	0.0141988	0.204338
UBTD2	Q8WUN7	proximal	female	1	0	1.17662	1.03297	1.34025	0.0143574	0.204811
HNRDL	O14979	proximal	female	1	0	1.42503	1.073	1.89256	0.0144169	0.205085
FABPA	P15090	proximal	female	1	0	0.750424	0.596225	0.944501	0.0144254	0.205175
SH3L1	O75368	proximal	female	1	0	1.20152	1.03717	1.39192	0.0144336	0.205188
APBB3:PID 1	O95704	proximal	female	1	0	1.20827	1.03828	1.40608	0.0144602	0.205198
FA20B	O75063	proximal	female	1	0	0.813686	0.689659	0.960017	0.0145431	0.205479
ERG19	P53602	proximal	female	1	0	1.18374	1.03393	1.35525	0.014552	0.205479
H2A3	Q7L7L0	proximal	female	1	0	1.31003	1.05487	1.6269	0.0145553	0.205479
PPase 2	Q9H2U2	proximal	female	1	0	1.16967	1.03121	1.32671	0.0147648	0.206867
TCEA1	P23193	proximal	female	1	0	1.31317	1.05483	1.63477	0.0147857	0.206994
IMPA3	Q9NX62	proximal	female	1	0	0.779281	0.637603	0.952441	0.0148539	0.207277
TSP3	P49746	proximal	female	1	0	0.816073	0.69292	0.961115	0.0148857	0.20739
DEFI6	Q9H4E7	proximal	female	1	0	1.28196	1.04941	1.56605	0.0150065	0.207947
Somatostatin-28	P61278	proximal	female	1	0	0.743655	0.585744	0.944139	0.0150176	0.207947
TGFR-1	P36897	proximal	female	1	0	0.772935	0.628014	0.951298	0.0150463	0.20802
DnaJ homolog	Q96DA6	proximal	female	1	0	1.17334	1.03138	1.33484	0.015115	0.208197
CP2CJ	P33261	proximal	female	1	0	1.19224	1.03451	1.37401	0.0151572	0.208197
H2AY	O75367	proximal	female	1	0	0.693141	0.515554	0.9319	0.0152247	0.208513
CDON	Q4KMG0	proximal	female	1	0	0.805352	0.676157	0.959233	0.015245	0.20855
Retinoic acid receptor RXR-alpha	P19793	proximal	female	1	0	1.15976	1.0289	1.30727	0.015253	0.20855
MBD1	Q9UIS9	proximal	female	1	0	1.22367	1.03954	1.44041	0.0152643	0.20858
MEF2D	Q14814	proximal	female	1	0	1.16406	1.0296	1.31609	0.0152796	0.208623
T132C:ECD	Q8N3T6	proximal	female	1	0	0.809016	0.681674	0.960148	0.015293	0.208645
ZN696	Q9H7X3	proximal	female	1	0	1.37644	1.06313	1.78208	0.0153282	0.208854
RAB23	Q9ULC3	proximal	female	1	0	1.42249	1.06969	1.89165	0.0153851	0.209284
RAB4A	P20338	proximal	female	1	0	1.29309	1.05032	1.59197	0.0154039	0.209445
DPYS	Q14117	proximal	female	1	0	1.2314	1.0405	1.45732	0.0154407	0.209583
SPB8	P50452	proximal	female	1	0	1.18864	1.0335	1.36708	0.0154455	0.209606
PRTG	Q2VWP7	proximal	female	1	0	0.783998	0.643819	0.954699	0.0154686	0.209877
T2AG	P52657	proximal	female	1	0	1.22114	1.03874	1.43558	0.0155022	0.210141
IFN-g	P01579	proximal	female	1	0	1.18373	1.0326	1.35699	0.0155086	0.210164
NET4	Q9HB63	proximal	female	1	0	0.802515	0.671515	0.959072	0.0155395	0.210305
EKI2	Q9NVF9	proximal	female	1	0	1.20448	1.03582	1.40059	0.0156384	0.210599
CA130	Q5T1S8	proximal	female	1	0	0.808153	0.679965	0.960508	0.0156397	0.210599
DPOLB	P06746	proximal	female	1	0	1.1684	1.02964	1.32585	0.0158293	0.211218
TGF-b1	P01137	proximal	female	1	0	1.21149	1.03663	1.41584	0.0158496	0.211218
CBLN2	Q8IUK8	proximal	female	1	0	0.805417	0.675537	0.960267	0.0158717	0.211218
MMAC	Q9Y4U1	proximal	female	1	0	1.288	1.04851	1.5822	0.0158966	0.211218
RM21	Q7Z2W9	proximal	female	1	0	1.32333	1.05383	1.66174	0.0158975	0.211218
PADI4	Q9UM07	proximal	female	1	0	1.27997	1.04719	1.56449	0.0159429	0.211335
UB2V1	Q13404	proximal	female	1	0	1.37424	1.06108	1.77982	0.0159844	0.21137
ACBD4	Q8NC06	proximal	female	1	0	1.17793	1.03097	1.34583	0.0160124	0.211454
THIK	P09110	proximal	female	1	0	1.22197	1.03804	1.43849	0.0160183	0.211486
Coagulation Factor IXab	P00740	proximal	female	1	0	1.27496	1.04625	1.55367	0.0160322	0.211566
HRK	O00198	proximal	female	1	0	1.13268	1.02322	1.25384	0.0162734	0.212114
CYH1	Q15438	proximal	female	1	0	1.21384	1.03623	1.42188	0.016353	0.212552
RHG36	Q6ZRI8	proximal	female	1	0	1.15851	1.02736	1.30639	0.0163767	0.212615
GAS1	P54826	proximal	female	1	0	0.772388	0.62539	0.953937	0.016495	0.212926
PMEPA	Q969W9	proximal	female	1	0	1.15517	1.02664	1.29979	0.0165385	0.213083
ADHX	P11766	proximal	female	1	0	1.41163	1.06474	1.87154	0.016578	0.213406
Elafin	P19957	proximal	female	1	0	1.19841	1.03342	1.38973	0.0166226	0.213513
RM33	O75394	proximal	female	1	0	1.20496	1.0344	1.40366	0.0166551	0.213594
Alpha-amylase 2B	P19961	proximal	female	1	0	0.792018	0.65438	0.958606	0.0166651	0.213596
PGP9.5	P09936	proximal	female	1	0	1.17448	1.02957	1.33978	0.0166806	0.213696
MAG	P20916	proximal	female	1	0	0.766025	0.615746	0.952982	0.0167481	0.214052
T132D	Q14C87	proximal	female	1	0	0.732664	0.567624	0.945688	0.0169039	0.214956
annexin I	P04083	proximal	female	1	0	1.24585	1.04009	1.49231	0.0169947	0.21549
Fibrinogen	P02671	proximal	female	1	0	1.32705	1.0519	1.67417	0.0169964	0.21549
PDHB	P11177	proximal	female	1	0	1.20908	1.03437	1.41329	0.0171064	0.21613
PD-L2	Q9BQ51	proximal	female	1	0	0.795309	0.658703	0.960244	0.0172252	0.216813
SIG11:CD	Q96RL6	proximal	female	1	0	1.21719	1.03542	1.43087	0.0172271	0.216813
Carbonic Anhydrase X	Q9NS85	proximal	female	1	0	0.783746	0.64132	0.957802	0.0172518	0.216925
PCDC2	Q9Y5I4	proximal	female	1	0	0.679582	0.494458	0.934016	0.0172814	0.217121
CSPG3	O14594	proximal	female	1	0	0.777447	0.631867	0.956568	0.0173262	0.217162
TPPC3	O43617	proximal	female	1	0	1.14547	1.02423	1.28106	0.0173407	0.217162
PLXC1	O60486	proximal	female	1	0	0.784732	0.642646	0.958231	0.0173779	0.217334
HNRPF	P52597	proximal	female	1	0	1.39392	1.06017	1.83273	0.0173879	0.217334
SIAS	Q9NR45	proximal	female	1	0	1.31381	1.04866	1.646	0.0176394	0.218605
DJB14:CD	Q8TBM8	proximal	female	1	0	1.13635	1.02248	1.2629	0.0176591	0.218665
SDS3	Q9H7L9	proximal	female	1	0	1.20315	1.03236	1.40221	0.0179027	0.220065
RGAP1	Q9H0H5	proximal	female	1	0	0.812701	0.684464	0.964963	0.0179317	0.220144
BEGIN	Q9BUH8	proximal	female	1	0	0.75904	0.60408	0.95375	0.0179614	0.220191
Integrin a11b1	P05556	proximal	female	1	0	0.756514	0.600295	0.953388	0.0180576	0.220542
uPA	P00749	proximal	female	1	0	0.777914	0.631675	0.95801	0.0180929	0.220629
SPT46	Q5T0L3	proximal	female	1	0	0.83285	0.715605	0.969304	0.018142	0.220846
TCEA3	O75764	proximal	female	1	0	1.22795	1.03544	1.45625	0.0182611	0.221349
CHAD	O15335	proximal	female	1	0	0.829004	0.709442	0.968715	0.0182771	0.221396
EMID1	Q96A84	proximal	female	1	0	0.737446	0.572571	0.949799	0.0183302	0.221685
UBP46/WDR48 Complex	P62068	proximal	female	1	0	1.15486	1.02461	1.30166	0.0183669	0.221929
Gelsolin	P06396	proximal	female	1	0	0.69888	0.518762	0.941536	0.0184659	0.222336
PITX2	Q99697	proximal	female	1	0	1.20815	1.03228	1.41397	0.0184805	0.222439
CG073	E0CX11	proximal	female	1	0	0.683362	0.497781	0.938131	0.0185226	0.222495
LSP1	P33241	proximal	female	1	0	1.37834	1.05529	1.80028	0.0185256	0.222495
S22AG	Q86VW1	proximal	female	1	0	1.22927	1.03521	1.4597	0.0185357	0.222495
PDZD7	Q9H5P4	proximal	female	1	0	1.11454	1.01829	1.21989	0.0186079	0.222798
IQCF1	Q8N6M8	proximal	female	1	0	1.25052	1.03796	1.50661	0.0186791	0.223094
MER	Q12866	proximal	female	1	0	0.800614	0.665158	0.963657	0.018702	0.223094
DUPD1	Q68J44	proximal	female	1	0	1.14281	1.02246	1.27732	0.0187132	0.223094
TAGL3	Q9UI15	proximal	female	1	0	1.13616	1.02145	1.26375	0.0187287	0.223239
SNX27	Q96L92	proximal	female	1	0	1.25414	1.03818	1.51502	0.0188448	0.223706
C5a	P01031	proximal	female	1	0	1.24995	1.03749	1.5059	0.0189148	0.223923
PSA2	P25787	proximal	female	1	0	1.19789	1.0302	1.39287	0.0189456	0.224106
UBE3A	Q05086	proximal	female	1	0	1.44943	1.06291	1.97652	0.019002	0.224106
H2B2E	Q16778	proximal	female	1	0	1.28299	1.04176	1.58008	0.0190278	0.224106
CA162	Q8NEQ5	proximal	female	1	0	1.21277	1.03216	1.425	0.0190441	0.224106
MAGIX	Q9H6Y5	proximal	female	1	0	1.15371	1.02372	1.3002	0.0190596	0.224106
SNRPA	P09012	proximal	female	1	0	1.24916	1.03709	1.50459	0.0190961	0.224308
ASIC4	Q96FT7	proximal	female	1	0	1.1455	1.02246	1.28335	0.0191219	0.224374
CHM4A	Q9BY43	proximal	female	1	0	1.40068	1.05664	1.85673	0.0191255	0.224374
LRFN5	Q96NI6	proximal	female	1	0	1.20808	1.03134	1.41511	0.0191645	0.224407
FGF-10	O15520	proximal	female	1	0	0.803133	0.668523	0.964846	0.0191651	0.224407
SH3K1	Q96B97	proximal	female	1	0	1.18992	1.02875	1.37634	0.0191953	0.224566
NDUBB	Q9NX14	proximal	female	1	0	1.16543	1.02527	1.32475	0.0191993	0.224566
RBSK	Q9H477	proximal	female	1	0	0.761128	0.605649	0.956521	0.0192192	0.224566
ADH1A	P07327	proximal	female	1	0	1.22801	1.03402	1.45839	0.0192193	0.224566
CR001	O15165	proximal	female	1	0	1.16743	1.02552	1.32899	0.0192298	0.224609
Ku70	P12956	proximal	female	1	0	1.15849	1.02421	1.31038	0.0192569	0.224651
TMUB1	Q9BVT8	proximal	female	1	0	0.790983	0.649854	0.96276	0.0193642	0.22483
PRP19	Q9UMS4	proximal	female	1	0	1.19398	1.0291	1.38527	0.019372	0.22483
Ephrin-A3	P52797	proximal	female	1	0	0.754213	0.595382	0.955417	0.0193887	0.224844
Marapsin	Q9BQR3	proximal	female	1	0	1.23651	1.0349	1.47741	0.0194053	0.224844
EFNB2:ECD	P52799	proximal	female	1	0	0.787996	0.64513	0.9625	0.0195725	0.225706
TCAL1	Q15170	proximal	female	1	0	1.16955	1.02521	1.33421	0.0197876	0.22699
SAP18	O00422	proximal	female	1	0	1.14527	1.02178	1.28368	0.0198044	0.22699
TGF-b R III	Q03167	proximal	female	1	0	0.823536	0.699413	0.969687	0.0198452	0.227178
CAND1	Q86VP6	proximal	female	1	0	1.30438	1.04303	1.63122	0.0198461	0.227178
ROBO2	Q9HCK4	proximal	female	1	0	0.772635	0.621842	0.959996	0.0198853	0.227308
SMOC1	Q9H4F8	proximal	female	1	0	0.77873	0.630898	0.961202	0.0198925	0.227308
UBE2W	Q96B02	proximal	female	1	0	1.19848	1.02867	1.39632	0.0201998	0.227951
CREB-binding protein	Q92793	proximal	female	1	0	1.13777	1.02027	1.2688	0.0202947	0.228163
Holo-TC I	P20061	proximal	female	1	0	1.25586	1.03599	1.5224	0.0203397	0.228376
CD26	P27487	proximal	female	1	0	1.17618	1.02546	1.34906	0.0203793	0.228401
IDE	P14735	proximal	female	1	0	1.19867	1.02844	1.39707	0.0204035	0.228446
UPP1	Q16831	proximal	female	1	0	1.18937	1.02718	1.37717	0.0204222	0.228534
HPHL1	Q6MZM0	proximal	female	1	0	1.19194	1.02748	1.38272	0.0204614	0.228725
HDAC2	Q92769	proximal	female	1	0	1.28594	1.03956	1.59072	0.0204798	0.228801
GID8	Q9NWU2	proximal	female	1	0	1.11032	1.01619	1.21317	0.0205911	0.22931
N-glycosylase/DNA lyase	O15527	proximal	female	1	0	1.19352	1.02753	1.38633	0.020593	0.22931
EMR2	Q9UHX3	proximal	female	1	0	0.804463	0.669086	0.967229	0.0206468	0.229519
H6ST1	O60243	proximal	female	1	0	0.804555	0.669225	0.967252	0.0206507	0.229519
WDR48	Q8TAF3	proximal	female	1	0	1.3696	1.04902	1.78815	0.0207919	0.229917
AL1A2	O94788	proximal	female	1	0	0.764732	0.609168	0.960022	0.0208016	0.229917
3MG	P29372	proximal	female	1	0	1.1718	1.02429	1.34055	0.0209071	0.230363
Alkaline phosphatase, liver	P05186	proximal	female	1	0	0.769102	0.615431	0.961145	0.0209755	0.230738
TMEDA	P49755	proximal	female	1	0	0.801097	0.66346	0.967287	0.0211235	0.231528
DR6	O75509	proximal	female	1	0	0.800619	0.66259	0.967402	0.0212659	0.231951
Angiopoietin-2	O15123	proximal	female	1	0	0.771994	0.619358	0.962247	0.0213148	0.232329
RU2A	P09661	proximal	female	1	0	1.21227	1.02902	1.42817	0.0213345	0.232393
BPI	P17213	proximal	female	1	0	1.28373	1.03755	1.58832	0.0214896	0.232652
BAD	Q92934	proximal	female	1	0	1.27714	1.03661	1.5735	0.0215818	0.233176
IFNA4	P05014	proximal	female	1	0	1.14142	1.01956	1.27786	0.0216628	0.233478
CILP	O75339	proximal	female	1	0	1.26099	1.03441	1.5372	0.0217491	0.233831
C1QBP	Q07021	proximal	female	1	0	1.20148	1.02709	1.40549	0.021791	0.234012
HTRA1	Q92743	proximal	female	1	0	1.21777	1.02905	1.44111	0.0218323	0.234171
MMAB	Q96EY8	proximal	female	1	0	1.36401	1.046	1.7787	0.0219058	0.234533
Kininogen, HMW	P01042	proximal	female	1	0	1.1555	1.02103	1.30768	0.0220379	0.235068
DUS23	Q9BVJ7	proximal	female	1	0	1.11752	1.01585	1.22936	0.0224209	0.236868
Arylsulfatase A	P15289	proximal	female	1	0	1.18232	1.02383	1.36535	0.0225694	0.237291
SNP25	P60880	proximal	female	1	0	1.15651	1.02057	1.31056	0.0226569	0.237616
PAPP2	Q9BXP8	proximal	female	1	0	1.12814	1.01698	1.25145	0.0227162	0.237616
SAA	P0DJI8	proximal	female	1	0	1.19316	1.02495	1.38898	0.0227413	0.237616
BDH2	Q9BUT1	proximal	female	1	0	1.18068	1.02344	1.36207	0.0227414	0.237616
NMT1	P30419	proximal	female	1	0	1.14801	1.01927	1.29303	0.0229433	0.238929
IL-3 Ra	P26951	proximal	female	1	0	0.7959	0.653745	0.968966	0.0229659	0.239001
APLP2	Q06481	proximal	female	1	0	0.732549	0.560047	0.958184	0.023101	0.239637
STAR7	Q9NQZ5	proximal	female	1	0	1.12809	1.01665	1.25175	0.0231355	0.239794
SLIK1	Q96PX8	proximal	female	1	0	0.762892	0.603989	0.963599	0.0231394	0.239807
RBM4	Q9BWF3	proximal	female	1	0	1.33336	1.04017	1.70917	0.0231557	0.239848
CUL3	Q13618	proximal	female	1	0	1.19327	1.02442	1.38996	0.0232163	0.240034
STX1a	Q16623	proximal	female	1	0	0.81041	0.675866	0.971737	0.0232389	0.240109
Integrin aVb1	P05556	proximal	female	1	0	1.13247	1.01701	1.26105	0.0233691	0.240958
NPTXR	O95502	proximal	female	1	0	0.773424	0.61934	0.965842	0.0234169	0.241106
TEX29	Q8N6K0	proximal	female	1	0	1.17343	1.02184	1.34751	0.0234421	0.241135
FAK2:FAT	Q14289	proximal	female	1	0	1.21595	1.02674	1.44003	0.0234675	0.241211
ADEC1	O15204	proximal	female	1	0	1.21263	1.02631	1.43278	0.02351	0.241376
RGN	Q15493	proximal	female	1	0	1.18481	1.02306	1.37213	0.0235475	0.241503
B3GT5	Q9Y2C3	proximal	female	1	0	0.748081	0.581831	0.961835	0.0236102	0.24162
ATG3	Q9NT62	proximal	female	1	0	0.750803	0.58576	0.962349	0.0236366	0.241654
FABPA	P15090	proximal	female	1	0	0.763676	0.604612	0.964588	0.0236648	0.241708
GFRa-3	O60609	proximal	female	1	0	1.18837	1.02331	1.38006	0.0237013	0.241814
NB5R1	Q9UHQ9	proximal	female	1	0	1.17734	1.02199	1.35631	0.0237421	0.241917
NRX3B	Q9HDB5	proximal	female	1	0	0.774207	0.620155	0.966528	0.023777	0.241942
Dermokine	Q6E0U4	proximal	female	1	0	1.15649	1.0195	1.31188	0.0238075	0.242104
UST	Q9Y2C2	proximal	female	1	0	0.720025	0.541468	0.957463	0.02389	0.242354
RFA2	P15927	proximal	female	1	0	1.17266	1.02118	1.34662	0.0240139	0.242564
SMAD1	Q15797	proximal	female	1	0	1.18894	1.02299	1.38181	0.0240542	0.242737
AHSA1	O95433	proximal	female	1	0	1.36599	1.0418	1.79107	0.0240572	0.242737
ARF1	P84077	proximal	female	1	0	0.732265	0.55847	0.960144	0.0241849	0.243124
H2B1K	O60814	proximal	female	1	0	1.27939	1.03267	1.58506	0.0241904	0.243149
Sonic Hedgehog	Q15465	proximal	female	1	0	0.775294	0.621368	0.967351	0.024201	0.243189
C1-Esterase Inhibitor	P05155	proximal	female	1	0	1.2156	1.02575	1.4406	0.0242339	0.243245
TADBP	Q13148	proximal	female	1	0	1.15309	1.01865	1.30527	0.0243146	0.24347
SDF-1	P48061	proximal	female	1	0	0.764892	0.605745	0.965853	0.02433	0.243516
TTC9B	Q8N6N2	proximal	female	1	0	1.10916	1.01352	1.21382	0.024332	0.243519
NOE1	Q99784	proximal	female	1	0	0.760091	0.598552	0.965228	0.0244309	0.243943
Albumin	P02768	proximal	female	1	0	0.792639	0.647382	0.970488	0.0244489	0.244014
alpha-1-antichymotrypsin complex	P01011	proximal	female	1	0	1.23353	1.02739	1.48103	0.0244731	0.244019
RIPL1	Q5EBL4	proximal	female	1	0	1.17361	1.02076	1.34934	0.0245383	0.244132
DNJA4	Q8WW22	proximal	female	1	0	1.2955	1.03375	1.62353	0.0245627	0.244272
SEMA6C	Q9H3T2	proximal	female	1	0	0.80395	0.664661	0.972429	0.0245775	0.244272
GAGE-2	Q13066	proximal	female	1	0	1.3417	1.03829	1.73376	0.0246235	0.2443
LRA25	Q8N5H3	proximal	female	1	0	1.1918	1.02253	1.38909	0.0247683	0.244845
PEAR1:ECD	Q5VY43	proximal	female	1	0	0.805386	0.666646	0.973	0.0248511	0.244993
PolyUbiquitin K48	P0CG47	proximal	female	1	0	1.25189	1.02879	1.52337	0.0248692	0.24502
hnRNP K	P61978	proximal	female	1	0	1.3076	1.03445	1.65286	0.0248779	0.24502
TSP4	P35443	proximal	female	1	0	0.826565	0.699762	0.976346	0.0249817	0.245224
S6A14	Q9UN76	proximal	female	1	0	1.1278	1.0152	1.25288	0.025015	0.245275
TCP4	P53999	proximal	female	1	0	1.19879	1.023	1.40477	0.0250221	0.245275
RD23A	P54725	proximal	female	1	0	1.24275	1.02746	1.50315	0.0251496	0.245948
UCK2	Q9BZX2	proximal	female	1	0	1.13413	1.01581	1.26622	0.0251496	0.245948
GATM	P50440	proximal	female	1	0	1.28608	1.0318	1.60302	0.0251896	0.246086
GITR	Q9Y5U5	proximal	female	1	0	0.788604	0.640398	0.971108	0.0253523	0.246688
H2B2E	Q16778	proximal	female	1	0	1.26709	1.0296	1.55937	0.0253893	0.246763
HNF1A	P20823	proximal	female	1	0	1.14555	1.01679	1.29063	0.025509	0.247198
IL-9	P15248	proximal	female	1	0	0.752936	0.586936	0.965885	0.0255413	0.247233
NELFE	P18615	proximal	female	1	0	1.14919	1.01715	1.29837	0.0255487	0.247287
Peroxiredoxin-6	P30041	proximal	female	1	0	1.32684	1.03504	1.7009	0.0256322	0.247706
YETS4	O95619	proximal	female	1	0	1.12691	1.01464	1.25161	0.0256543	0.247706
LRCH4:CH	O75427	proximal	female	1	0	1.19529	1.02181	1.39823	0.0257703	0.248102
CCD56	Q9Y2R0	proximal	female	1	0	1.15593	1.01753	1.31316	0.0259485	0.248616
NGF R	P08138	proximal	female	1	0	1.21968	1.02407	1.45265	0.0259689	0.248719
CUTC	Q9NTM9	proximal	female	1	0	1.17258	1.01911	1.34916	0.0261155	0.248877
ERO1A	Q96HE7	proximal	female	1	0	1.11653	1.01319	1.23041	0.0261246	0.248877
Endothelin-converting enzyme 1:ECD	P42892	proximal	female	1	0	0.81513	0.680777	0.975997	0.0261248	0.248877
HHIP	Q96QV1	proximal	female	1	0	0.79285	0.646076	0.972969	0.0262616	0.249446
MMP-8	P22894	proximal	female	1	0	1.26411	1.02804	1.55438	0.0262712	0.249502
T132B	Q14DG7	proximal	female	1	0	0.789731	0.641239	0.972611	0.0263316	0.249818
FCAR	P24071	proximal	female	1	0	1.20728	1.02234	1.42567	0.0263895	0.25005
RS4X	P62701	proximal	female	1	0	1.29326	1.03062	1.62282	0.0263924	0.25005
Maspin	P36952	proximal	female	1	0	0.654117	0.449684	0.951486	0.0264145	0.2501
TAF12	Q16514	proximal	female	1	0	0.780574	0.627234	0.971401	0.0264194	0.250129
TPPP3	Q9BW30	proximal	female	1	0	0.760876	0.597738	0.96854	0.0264469	0.250265
GLNA	P15104	proximal	female	1	0	1.23115	1.02443	1.47959	0.0265987	0.251089
KNTC2	O14777	proximal	female	1	0	1.25054	1.02629	1.52378	0.0266	0.251089
PTN13	Q12923	proximal	female	1	0	1.18625	1.02	1.3796	0.0266185	0.251089
Keratin 72	Q14CN4	proximal	female	1	0	1.11702	1.0128	1.23198	0.0268013	0.251523
CELF2	O95319	proximal	female	1	0	1.27436	1.02822	1.57943	0.0268213	0.251523
Tropomyosin 1 alpha chain	P09493	proximal	female	1	0	1.13666	1.01478	1.27317	0.0268653	0.251585
GPR56	Q9Y653	proximal	female	1	0	1.19387	1.02048	1.39673	0.0268874	0.251585
WFDC3	Q8IUB2	proximal	female	1	0	1.1742	1.01851	1.35368	0.0269198	0.251585
HSP 70		proximal	female	1	0	1.2267	1.02354	1.4702	0.0269807	0.251585
NSE1	Q8WV22	proximal	female	1	0	1.12001	1.01299	1.23835	0.0269827	0.251585
CSF-1	P09603	proximal	female	1	0	1.1556	1.01653	1.3137	0.0270657	0.251803
MAZ	P56270	proximal	female	1	0	0.786722	0.63582	0.973438	0.0272627	0.252736
HSH2D	Q96JZ2	proximal	female	1	0	1.17514	1.01825	1.35619	0.0272862	0.252773
EID3	Q8N140	proximal	female	1	0	0.699152	0.508728	0.960856	0.0273765	0.252828
BMP RII	Q13873	proximal	female	1	0	1.1405	1.0147	1.2819	0.0274723	0.252866
NCAM2	O15394	proximal	female	1	0	0.827042	0.698564	0.979149	0.0274829	0.252866
TYY2	O15391	proximal	female	1	0	1.2588	1.02582	1.54468	0.0275155	0.25296
EIF3J	O75822	proximal	female	1	0	1.35004	1.03379	1.76303	0.0275254	0.252975
EPHAA	Q5JZY3	proximal	female	1	0	1.19623	1.02003	1.40288	0.0275318	0.252975
AT1B4	Q9UN42	proximal	female	1	0	1.16488	1.01699	1.33427	0.0275834	0.253078
ISK8	P0C7L1	proximal	female	1	0	0.765268	0.602961	0.971266	0.0278295	0.254051
GFAP	P14136	proximal	female	1	0	0.7703	0.610457	0.971996	0.0278544	0.254105
FUBP1	Q96AE4	proximal	female	1	0	1.22064	1.02188	1.45806	0.0279048	0.254278
pyruvate carboxylase	P11498	proximal	female	1	0	1.15978	1.01622	1.32362	0.0279057	0.254278
DPOE2	P56282	proximal	female	1	0	1.16169	1.01622	1.32798	0.0281095	0.254964
SELM	Q8WWX9	proximal	female	1	0	0.806598	0.665708	0.977305	0.0282111	0.255204
PSA7	O14818	proximal	female	1	0	1.25446	1.02447	1.53609	0.0282439	0.255303
TM190	Q8WZ59	proximal	female	1	0	1.1835	1.01811	1.37577	0.0282647	0.255361
Histone H2A type 1	P0C0S8	proximal	female	1	0	1.2495	1.02392	1.52478	0.0283356	0.255587
PKC-Z	Q05513	proximal	female	1	0	1.19648	1.01916	1.40466	0.0283883	0.255703
RTCA	O00442	proximal	female	1	0	1.3697	1.03384	1.81467	0.0283935	0.255703
CHIA	Q9BZP6	proximal	female	1	0	1.1458	1.0145	1.29409	0.0283997	0.255703
TCPTP	P17706	proximal	female	1	0	1.13354	1.01328	1.26806	0.0284861	0.255921
RELT	Q969Z4	proximal	female	1	0	1.15285	1.01506	1.30933	0.0285121	0.256041
ALG2	Q9H553	proximal	female	1	0	0.752233	0.583041	0.970524	0.0285157	0.256056
NCAM-L1	P32004	proximal	female	1	0	0.798887	0.65341	0.976752	0.028574	0.256286
C3b	P01024	proximal	female	1	0	1.32363	1.02968	1.7015	0.0286554	0.25652
UB2E3	Q969T4	proximal	female	1	0	1.20268	1.01941	1.4189	0.0286753	0.256629
MYL6B	P14649	proximal	female	1	0	0.787642	0.635988	0.975458	0.0286922	0.256702
NALDL	Q9UQQ1	proximal	female	1	0	1.22853	1.02165	1.4773	0.0286998	0.256728
cGMP-stimulated PDE	O00408	proximal	female	1	0	0.789741	0.639085	0.975913	0.0288354	0.257169
MOL1B	Q9H8S9	proximal	female	1	0	1.28378	1.02607	1.60622	0.0288847	0.257216
RCAN3	Q9UKA8	proximal	female	1	0	1.19337	1.01837	1.39844	0.0288964	0.257216
IR	P06213	proximal	female	1	0	0.792257	0.642876	0.976348	0.0289255	0.257338
F177A	Q8N128	proximal	female	1	0	0.818267	0.683483	0.97963	0.0289566	0.257398
TRM6	Q9UJA5	proximal	female	1	0	1.16721	1.01583	1.34114	0.0291442	0.257952
CGBP1	Q9UFW8	proximal	female	1	0	1.27906	1.02513	1.5959	0.0292719	0.258428
CLC4G	Q6UXB4	proximal	female	1	0	1.1141	1.01094	1.2278	0.0293059	0.258548
PADI1	Q9ULC6	proximal	female	1	0	0.84951	0.733442	0.983946	0.0295646	0.259245
RHOG	P84095	proximal	female	1	0	1.28298	1.025	1.60588	0.0295868	0.259245
STAT1	P42224	proximal	female	1	0	1.35316	1.03032	1.77715	0.0296488	0.259362
ELMO2	Q96JJ3	proximal	female	1	0	1.25057	1.02231	1.52979	0.0296629	0.259362
Azurocidin	P20160	proximal	female	1	0	1.15328	1.01415	1.3115	0.0296901	0.259409
Tbx3	O15119	proximal	female	1	0	1.17237	1.01578	1.35309	0.029703	0.259417
MLP3A	Q9H492	proximal	female	1	0	0.767155	0.604042	0.974314	0.0297564	0.25949
PGCB	Q96GW7	proximal	female	1	0	0.810529	0.670544	0.979737	0.0298871	0.259868
DNJB8	Q8NHS0	proximal	female	1	0	1.29569	1.02498	1.63788	0.0302851	0.261124
PCNA	P12004	proximal	female	1	0	0.781211	0.624733	0.976883	0.0303839	0.261441
NEGR1	Q7Z3B1	proximal	female	1	0	0.82582	0.69443	0.982069	0.0304169	0.261568
Sperm-associated antigen 7	O75391	proximal	female	1	0	1.21609	1.01859	1.45189	0.030494	0.262005
RS5	P46782	proximal	female	1	0	1.24743	1.02102	1.52405	0.0304989	0.262005
CLC4A	Q9UMR7	proximal	female	1	0	1.12213	1.01089	1.24561	0.0305115	0.26206
HSPB3	Q12988	proximal	female	1	0	1.1945	1.01684	1.4032	0.0305249	0.262109
GMPR2	Q9P2T1	proximal	female	1	0	1.28233	1.02363	1.6064	0.0305315	0.262116
LAML2	Q8NHP8	proximal	female	1	0	1.13803	1.0121	1.27963	0.0306957	0.262464
SOX-9	P48436	proximal	female	1	0	1.13043	1.01144	1.26341	0.0307386	0.262491
Integrin a5b1	P05556	proximal	female	1	0	1.10512	1.00921	1.21014	0.0309317	0.262915
LGR4	Q9BXB1	proximal	female	1	0	0.708876	0.518614	0.968941	0.0309403	0.262915
REG3G	Q6UW15	proximal	female	1	0	0.742679	0.566784	0.97316	0.030986	0.263136
Myostatin	O14793	proximal	female	1	0	0.737332	0.558984	0.972582	0.0310264	0.263203
PURA	Q00577	proximal	female	1	0	1.35694	1.0281	1.79097	0.0311091	0.263581
a-Synuclein	P37840	proximal	female	1	0	1.28119	1.0226	1.60518	0.0312201	0.264112
ERBB2	P04626	proximal	female	1	0	0.840251	0.71718	0.984442	0.0312385	0.264112
SF3B6	Q9Y3B4	proximal	female	1	0	1.13206	1.01122	1.26734	0.031261	0.264112
SRPK1	Q96SB4	proximal	female	1	0	1.21607	1.0177	1.45312	0.0313173	0.264255
COCH	O43405	proximal	female	1	0	0.800041	0.652928	0.980299	0.0314063	0.26444
MMP-3	P08254	proximal	female	1	0	0.779464	0.621114	0.978184	0.0315285	0.264853
ZWINT	O95229	proximal	female	1	0	1.16653	1.0137	1.3424	0.0315622	0.264853
SNG3	O43761	proximal	female	1	0	1.12654	1.01057	1.25582	0.0315837	0.264853
PCD10:ECD	Q9P2E7	proximal	female	1	0	0.773002	0.611207	0.977626	0.0316495	0.264857
SRSF6	Q13247	proximal	female	1	0	1.14452	1.01191	1.29451	0.0316827	0.264892
TES	Q9UGI8	proximal	female	1	0	1.19324	1.01559	1.40196	0.0317057	0.264892
RL11	P62913	proximal	female	1	0	1.2013	1.01615	1.42017	0.0317442	0.264892
ADH6	P28332	proximal	female	1	0	1.42041	1.03112	1.95666	0.0317549	0.264892
GCNT4	Q9P109	proximal	female	1	0	1.16227	1.0132	1.33327	0.031777	0.264942
UBQL4	Q9NRR5	proximal	female	1	0	1.36769	1.02709	1.82124	0.0321231	0.266224
Neuropilin-2	O60462	proximal	female	1	0	0.784051	0.627542	0.979594	0.0322384	0.266467
KKLC1	Q5H943	proximal	female	1	0	1.12802	1.01016	1.25963	0.0323994	0.266815
PARVA	Q9NVD7	proximal	female	1	0	1.21722	1.01647	1.45761	0.032549	0.266948
Persephin	O60542	proximal	female	1	0	1.15081	1.01168	1.30906	0.0326273	0.267264
NHRF3	Q5T2W1	proximal	female	1	0	1.15266	1.01174	1.31321	0.0327301	0.267467
EPHA4	P54764	proximal	female	1	0	0.816364	0.677646	0.983478	0.032737	0.267467
FCG2B	P31994	proximal	female	1	0	0.822682	0.687738	0.984105	0.0327409	0.267467
ECHD1	Q9NTX5	proximal	female	1	0	1.24861	1.01839	1.53088	0.0327434	0.267467
REL3	Q8WXF3	proximal	female	1	0	1.16022	1.01227	1.3298	0.0327512	0.267467
PECAM-1	P16284	proximal	female	1	0	1.17233	1.0131	1.3566	0.032789	0.267577
MSRB1	Q9NZV6	proximal	female	1	0	1.09779	1.00765	1.19598	0.0328121	0.267577
SOSB2	Q96AH0	proximal	female	1	0	1.14632	1.01117	1.29953	0.0328776	0.267871
MA6D1	Q9H9H5	proximal	female	1	0	1.195	1.01458	1.40751	0.0328953	0.267913
CGRE1	Q99674	proximal	female	1	0	1.19447	1.01454	1.40632	0.0329064	0.267913
KEAP1	Q14145	proximal	female	1	0	0.741796	0.563742	0.976088	0.032942	0.268037
Caspase-10:region 1	Q92851	proximal	female	1	0	1.13213	1.01001	1.26901	0.0330827	0.268245
a-Synuclein	P37840	proximal	female	1	0	1.21562	1.01559	1.45504	0.0332906	0.268696
LIPK	Q5VXJ0	proximal	female	1	0	0.749884	0.575291	0.977464	0.0332941	0.268696
Retinal dehydrogenase 1	P00352	proximal	female	1	0	1.18619	1.0136	1.38815	0.0333028	0.268696
CDKN3	Q16667	proximal	female	1	0	0.781201	0.622207	0.980822	0.0334413	0.269048
ENPP2	Q13822	proximal	female	1	0	0.791988	0.638783	0.981939	0.0334924	0.269152
OMD	Q99983	proximal	female	1	0	0.833765	0.705085	0.98593	0.0335334	0.269208
LY75	O60449	proximal	female	1	0	0.821013	0.684379	0.984925	0.0337103	0.26977
CYTT	P09228	proximal	female	1	0	0.821309	0.684853	0.984953	0.0337109	0.26977
CRYL1	Q9Y2S2	proximal	female	1	0	1.32351	1.02167	1.71452	0.0338124	0.269819
LRC32	Q14392	proximal	female	1	0	0.78262	0.624067	0.981456	0.0338367	0.269819
OTX2	P32243	proximal	female	1	0	1.13388	1.00961	1.27346	0.0338896	0.269881
Prokineticin-2	Q9HC23	proximal	female	1	0	1.26156	1.01778	1.56372	0.0339345	0.270026
CYR61	O00622	proximal	female	1	0	1.1773	1.01229	1.3692	0.0341305	0.270557
Inhibin bB chain	P09529	proximal	female	1	0	1.20429	1.01401	1.43029	0.0341359	0.270557
PCOC2	Q9UKZ9	proximal	female	1	0	0.831577	0.701124	0.986303	0.034143	0.270557
Glypican 3	P51654	proximal	female	1	0	0.743412	0.564938	0.97827	0.0342762	0.270974
FAM3D	Q96BQ1	proximal	female	1	0	1.14867	1.01025	1.30607	0.0343799	0.271408
FRS2	Q8WU20	proximal	female	1	0	1.09187	1.00644	1.18455	0.0344774	0.271768
MATN2	O00339	proximal	female	1	0	0.816719	0.676955	0.985338	0.0344977	0.271827
FGF-5	P12034	proximal	female	1	0	1.14769	1.01006	1.30408	0.0345605	0.272112
H2A1A	Q96QV6	proximal	female	1	0	1.26136	1.01673	1.56485	0.0347862	0.2727
TPMT	P51580	proximal	female	1	0	1.20085	1.01294	1.42362	0.0350283	0.273646
RHOB	P62745	proximal	female	1	0	1.25399	1.01579	1.54805	0.0352287	0.274304
PL8L1	A1L4L8	proximal	female	1	0	0.824251	0.68834	0.986997	0.0355252	0.275307
SEC13	P55735	proximal	female	1	0	1.17637	1.01103	1.36873	0.0355551	0.275373
BRPF1	P55201	proximal	female	1	0	1.15564	1.00978	1.32257	0.035608	0.275516
TNF-a	P01375	proximal	female	1	0	1.13093	1.00829	1.2685	0.0356495	0.275575
HEM2	P13716	proximal	female	1	0	1.19877	1.01213	1.41982	0.0357592	0.276143
GTPB9	Q9NTK5	proximal	female	1	0	1.35627	1.02046	1.80257	0.0357701	0.276143
LRP1B	Q9NZR2	proximal	female	1	0	1.17579	1.01082	1.36769	0.0357753	0.276143
ARI3C	A6NKF2	proximal	female	1	0	1.20336	1.01237	1.43037	0.0357795	0.276143
HSP 70		proximal	female	1	0	0.782181	0.621762	0.983988	0.0359233	0.276487
Growth hormone-releasing factor	P01286	proximal	female	1	0	1.12192	1.00758	1.24923	0.0359406	0.276526
EFHD2	Q96C19	proximal	female	1	0	1.21169	1.0126	1.44993	0.0360198	0.276717
LEMD1	Q68G75	proximal	female	1	0	1.2021	1.01191	1.42802	0.0361931	0.277175
CPLX2	Q6PUV4	proximal	female	1	0	0.770364	0.603447	0.983452	0.0362701	0.27733
NSE	P09104	proximal	female	1	0	0.744133	0.564215	0.981423	0.0363715	0.277609
Cyclin H	P51946	proximal	female	1	0	1.14977	1.00874	1.31052	0.0365902	0.278092
BLVRB	P30043	proximal	female	1	0	1.2212	1.01253	1.47287	0.0366011	0.278109
DEAD-box protein 19B	Q9UMR2	proximal	female	1	0	1.29708	1.01628	1.65548	0.0366441	0.278294
HMG-2	P26583	proximal	female	1	0	1.13816	1.00804	1.28507	0.0366815	0.278483
Vitronectin	P04004	proximal	female	1	0	1.19841	1.01119	1.4203	0.036766	0.278744
AK1A1	P14550	proximal	female	1	0	1.30246	1.01632	1.66917	0.0368112	0.27877
HEM4	P10746	proximal	female	1	0	1.22362	1.0123	1.47905	0.0369486	0.279057
DNJB6	O75190	proximal	female	1	0	1.18852	1.01046	1.39795	0.037017	0.279257
LRC15	Q8TF66	proximal	female	1	0	0.836381	0.707099	0.989301	0.0370219	0.279262
NPTXR	O95502	proximal	female	1	0	0.80338	0.653892	0.987045	0.0371511	0.279698
BIEA	P53004	proximal	female	1	0	1.31771	1.01651	1.70815	0.0371956	0.279848
C19L1	Q69YN2	proximal	female	1	0	1.15773	1.00867	1.32883	0.0372824	0.280043
PXDC1	Q8IUK5	proximal	female	1	0	1.36189	1.01802	1.82191	0.0375023	0.280799
TYY1	P25490	proximal	female	1	0	1.27376	1.01404	1.60002	0.0375457	0.280867
C3adesArg	P01024	proximal	female	1	0	1.2245	1.01168	1.4821	0.0376024	0.280998
FUBP2	Q92945	proximal	female	1	0	1.18382	1.00966	1.38802	0.0376771	0.281154
PNOC	Q13519	proximal	female	1	0	1.18314	1.00962	1.38649	0.0376841	0.281154
Amyloid-like protein 1	P51693	proximal	female	1	0	0.807217	0.659505	0.988013	0.0378099	0.281465
CAPS2	Q86UW7	proximal	female	1	0	1.11455	1.00611	1.23468	0.0378378	0.28153
Contactin-4	Q8IWV2	proximal	female	1	0	0.808936	0.662172	0.988229	0.0379038	0.281617
IPIL1	Q6GPH6	proximal	female	1	0	1.1177	1.00621	1.24154	0.037945	0.28165
S100A6	P06703	proximal	female	1	0	1.28518	1.01391	1.62904	0.0380668	0.281716
RRAGC	Q9HB90	proximal	female	1	0	1.12019	1.00626	1.24703	0.0380754	0.281716
Notch 1	P46531	proximal	female	1	0	0.801181	0.649753	0.987901	0.0380932	0.281726
PPM1L	Q5SGD2	proximal	female	1	0	1.21118	1.01056	1.45164	0.0381125	0.281791
PIPNA	Q00169	proximal	female	1	0	1.20109	1.01008	1.42821	0.0381258	0.2818
RS3A	P61247	proximal	female	1	0	1.1721	1.00854	1.36218	0.0383701	0.282621
Osteocalcin	P02818	proximal	female	1	0	0.843993	0.718823	0.990958	0.0383717	0.282621
DCK	P27707	proximal	female	1	0	1.11391	1.00577	1.23368	0.0384235	0.282712
GP101	Q96P66	proximal	female	1	0	1.1457	1.00727	1.30314	0.0384246	0.282712
ARHG1	Q92888	proximal	female	1	0	1.25616	1.01223	1.55887	0.0384256	0.282712
DYR	P00374	proximal	female	1	0	1.16091	1.00785	1.33722	0.0386036	0.283116
HERC4	Q5GLZ8	proximal	female	1	0	1.17129	1.00823	1.36074	0.0387261	0.283371
FLI1	Q01543	proximal	female	1	0	1.37332	1.01647	1.85545	0.038791	0.283544
ROA0	Q13151	proximal	female	1	0	1.31144	1.01406	1.69602	0.0387921	0.283544
IL-22BP	Q969J5	proximal	female	1	0	0.821688	0.682001	0.989985	0.038844	0.283609
Kininostatin	P01042	proximal	female	1	0	0.842792	0.71651	0.991332	0.0389151	0.283932
DFFA	O00273	proximal	female	1	0	1.17185	1.00806	1.36224	0.0389726	0.28415
3HAO	P46952	proximal	female	1	0	1.15304	1.00723	1.31996	0.0389799	0.28416
NP1L2	Q9ULW6	proximal	female	1	0	1.16028	1.00751	1.33621	0.0390381	0.284303
CD44	P16070	proximal	female	1	0	0.724087	0.532754	0.984134	0.0391967	0.284856
WFDC8	Q8IUA0	proximal	female	1	0	1.2119	1.00956	1.45481	0.0392073	0.284856
Chk2	O96017	proximal	female	1	0	1.16207	1.00743	1.34045	0.0392494	0.284967
PA1B3	Q15102	proximal	female	1	0	1.17006	1.00773	1.35854	0.0393031	0.285068
HBD-3	P81534	proximal	female	1	0	1.13822	1.00636	1.28735	0.0393149	0.285094
GRAN	P28676	proximal	female	1	0	1.15687	1.00687	1.3292	0.0397242	0.285605
H2B3B	Q8N257	proximal	female	1	0	1.25105	1.01056	1.54877	0.0397417	0.285622
PCDGK	Q9UN70	proximal	female	1	0	1.26863	1.01107	1.5918	0.0398728	0.285782
K1143	Q96AT1	proximal	female	1	0	1.13439	1.00579	1.27942	0.039973	0.285995
TMM46	Q6UWI4	proximal	female	1	0	1.20066	1.00828	1.42975	0.0401186	0.28632
FBRL	P22087	proximal	female	1	0	1.17451	1.00722	1.36958	0.0401903	0.28651
MPPA	Q10713	proximal	female	1	0	1.18912	1.00776	1.4031	0.0402121	0.286588
UBP2	O75604	proximal	female	1	0	0.803854	0.652509	0.990302	0.040215	0.286594
KERA	O60938	proximal	female	1	0	0.812102	0.665662	0.990758	0.04022	0.286599
Myokinase, human	P00568	proximal	female	1	0	1.26473	1.01039	1.58309	0.0403416	0.286875
LZTL1	Q9NQ48	proximal	female	1	0	1.23963	1.00948	1.52227	0.0403672	0.286885
CRBP	P09455	proximal	female	1	0	1.13127	1.00539	1.27292	0.0404332	0.287008
AMGO1:ECD	Q86WK6	proximal	female	1	0	0.753949	0.575475	0.987773	0.0404403	0.287008
FLRT1	Q9NZU1	proximal	female	1	0	1.178	1.00711	1.3779	0.0405101	0.287179
UBE2N/UB2V1 Complex	P61088	proximal	female	1	0	1.337	1.01256	1.76542	0.0405648	0.287252
OXSR1	O95747	proximal	female	1	0	1.31642	1.01169	1.71295	0.0407084	0.287399
PANK1	Q8TE04	proximal	female	1	0	1.094	1.0038	1.19231	0.0407319	0.287399
TKN1	P20366	proximal	female	1	0	0.769871	0.599227	0.98911	0.0407952	0.287598
ABHEB	Q96IU4	proximal	female	1	0	0.758003	0.581238	0.988526	0.0408402	0.287686
SPS1	P49903	proximal	female	1	0	1.22602	1.00849	1.49048	0.0408782	0.287686
EIF3B	P55884	proximal	female	1	0	1.30499	1.01103	1.68442	0.0409329	0.287745
Sorbitol dehydrogenase	Q00796	proximal	female	1	0	1.19518	1.00737	1.418	0.0409376	0.287745
ihh	Q14623	proximal	female	1	0	0.795538	0.638758	0.990799	0.0411018	0.288024
PAPD1	Q9NVV4	proximal	female	1	0	1.121	1.00461	1.25087	0.0411298	0.2881
LPH	P09848	proximal	female	1	0	0.825106	0.686072	0.992317	0.0411631	0.288213
Amine oxidase	O75106	proximal	female	1	0	0.7313	0.541498	0.98763	0.0412354	0.288523
coagulation factor XIII B	P05160	proximal	female	1	0	1.19297	1.00696	1.41333	0.0413341	0.2888
ASAHL	Q02083	proximal	female	1	0	0.837339	0.706029	0.99307	0.0413629	0.288918
LGMN	Q99538	proximal	female	1	0	1.27916	1.00967	1.62056	0.0413775	0.288959
BAGE3	Q86Y29	proximal	female	1	0	0.914716	0.839577	0.996578	0.0415161	0.289212
Endocan	Q9NQ30	proximal	female	1	0	0.812578	0.665497	0.992166	0.0416337	0.289675
PURB	Q96QR8	proximal	female	1	0	1.3761	1.01214	1.87095	0.0416571	0.289703
RHOQ	P17081	proximal	female	1	0	1.26894	1.00903	1.59579	0.0416635	0.289732
Sorcin	P30626	proximal	female	1	0	1.20689	1.00708	1.44634	0.0417113	0.289736
VEGF sR1	P17948	proximal	female	1	0	0.738793	0.551938	0.988907	0.041856	0.289949
Chymase	P23946	proximal	female	1	0	1.18602	1.00626	1.39789	0.0419104	0.290036
RACK1	P63244	proximal	female	1	0	1.3023	1.00946	1.68011	0.0421148	0.290129
Heparin cofactor II	P05546	proximal	female	1	0	1.20509	1.00665	1.44265	0.0421401	0.290207
VPS4B	O75351	proximal	female	1	0	1.20069	1.00643	1.43245	0.0422386	0.290536
SOD3	P08294	proximal	female	1	0	0.759123	0.581823	0.990453	0.0422905	0.290667
RS3	P23396	proximal	female	1	0	1.12215	1.00401	1.2542	0.0423029	0.290691
BCAR3:SH2	O75815	proximal	female	1	0	1.12065	1.00395	1.25091	0.0423358	0.290691
DNJB2	P25686	proximal	female	1	0	1.22919	1.00716	1.50016	0.0423416	0.290691
ATP synthase beta chain	P06576	proximal	female	1	0	1.17857	1.00562	1.38126	0.0424384	0.290936
Troponin I	P19429	proximal	female	1	0	1.11548	1.00372	1.23968	0.0424689	0.290974
C3d	P01024	proximal	female	1	0	1.26988	1.00812	1.59959	0.0424921	0.290974
TCP-1-epsilon	P48643	proximal	female	1	0	1.33409	1.0098	1.76252	0.0424982	0.290974
PB1	Q86U86	proximal	female	1	0	1.12276	1.00392	1.25567	0.0425168	0.290974
KI2LA	Q8N109	proximal	female	1	0	0.823073	0.681914	0.993453	0.0425199	0.290974
TSN	Q15631	proximal	female	1	0	1.12179	1.00388	1.25354	0.0425271	0.291005
ASC	Q9ULZ3	proximal	female	1	0	1.17611	1.00543	1.37576	0.0425892	0.2911
UNC5B	Q8IZJ1	proximal	female	1	0	0.810574	0.661614	0.993071	0.0426551	0.291274
RTKN	Q9BST9	proximal	female	1	0	0.79661	0.639297	0.992633	0.0427816	0.291586
SYSC	P49591	proximal	female	1	0	1.30939	1.00875	1.69962	0.042823	0.291586
R4RL1	Q86UN2	proximal	female	1	0	0.82335	0.682174	0.993741	0.0428279	0.291586
PSD2	Q9BQI7	proximal	female	1	0	0.826031	0.686513	0.993902	0.0428916	0.291782
FBX28	Q9NVF7	proximal	female	1	0	1.19597	1.00562	1.42236	0.0430393	0.292048
S100A4	P26447	proximal	female	1	0	0.852138	0.729719	0.995094	0.0431638	0.292289
ENTP3	O75355	proximal	female	1	0	1.18277	1.00507	1.39188	0.0432953	0.292381
TNR6B	Q9UPQ9	proximal	female	1	0	1.22309	1.0059	1.48718	0.0434914	0.292849
SPSB1	Q96BD6	proximal	female	1	0	1.20075	1.00533	1.43415	0.0435231	0.292974
AP1B1	Q10567	proximal	female	1	0	1.09568	1.00255	1.19746	0.043795	0.293624
NPY	P01303	proximal	female	1	0	0.839005	0.707359	0.995152	0.0438239	0.29367
NPL	Q9BXD5	proximal	female	1	0	0.847019	0.720675	0.995512	0.0439525	0.2941
TMCC3:region 2	Q9ULS5	proximal	female	1	0	1.14712	1.00369	1.31104	0.0440022	0.294202
IL-21 sR	Q9HBE5	proximal	female	1	0	1.18474	1.00444	1.39739	0.0441582	0.294756
MD2L2	Q9UI95	proximal	female	1	0	1.15351	1.00363	1.32577	0.0443292	0.29526
MYL4	P12829	proximal	female	1	0	0.792013	0.630996	0.994117	0.0443414	0.295262
SCCA2	P48594	proximal	female	1	0	0.812175	0.663097	0.994767	0.0443603	0.295268
ANKR1	Q15327	proximal	female	1	0	1.11437	1.0027	1.23847	0.0444205	0.29534
AUHM	Q13825	proximal	female	1	0	0.735484	0.545082	0.992395	0.044441	0.29534
CD8A	P01732	proximal	female	1	0	0.842702	0.713126	0.995822	0.0445245	0.295472
HDHD1	Q08623	proximal	female	1	0	1.14006	1.00308	1.29575	0.0447418	0.29607
YBOX2	Q9Y2T7	proximal	female	1	0	1.20802	1.00442	1.45289	0.0447715	0.29612
IL-12 Rb1	P42701	proximal	female	1	0	1.0965	1.00208	1.19982	0.0449514	0.296593
Testican-2	Q92563	proximal	female	1	0	0.822962	0.680239	0.99563	0.0449596	0.296593
phosphoglycerate kinase 1	P00558	proximal	female	1	0	1.19115	1.00388	1.41337	0.0450363	0.296746
NSF	P46459	proximal	female	1	0	1.15813	1.00312	1.33709	0.0452328	0.297018
PRP6:region 2	O94906	proximal	female	1	0	1.15521	1.00306	1.33043	0.045247	0.29704
BCAR3:Ras-GEF	O75815	proximal	female	1	0	1.17007	1.00328	1.36459	0.0453213	0.297206
UBE2N/UB2V1 Complex	P61088	proximal	female	1	0	1.27412	1.00497	1.61534	0.0453974	0.297456
ELK4	P28324	proximal	female	1	0	1.17842	1.00333	1.38407	0.0454503	0.297557
CB066	Q6UXQ4	proximal	female	1	0	1.16205	1.00301	1.34631	0.045505	0.29774
CIAO1	O76071	proximal	female	1	0	1.35001	1.00591	1.81182	0.0455849	0.297928
PRC1	O43663	proximal	female	1	0	1.16217	1.00294	1.34669	0.0456057	0.297948
Integrin a3b1	P05556	proximal	female	1	0	1.11722	1.00214	1.24551	0.0456532	0.297984
EPHA8	P29322	proximal	female	1	0	1.11816	1.00213	1.24762	0.0457219	0.297984
Cathepsin V	O60911	proximal	female	1	0	0.799618	0.642108	0.995766	0.0457306	0.297984
CHM1B	Q7LBR1	proximal	female	1	0	1.36394	1.00546	1.85024	0.0460453	0.298788
PPAC	P24666	proximal	female	1	0	1.21682	1.00338	1.47565	0.0461204	0.298849
Quinone reductase 2	P16083	proximal	female	1	0	0.711231	0.508772	0.994256	0.0461884	0.298926
FGFR-3:ECD	P22607	proximal	female	1	0	0.830188	0.691247	0.997056	0.0464244	0.299481
NECP2	Q9NVZ3	proximal	female	1	0	1.39419	1.00524	1.93362	0.0464472	0.299501
HXD4	P09016	proximal	female	1	0	1.17598	1.00255	1.37942	0.0464527	0.299501
CENPV	Q7Z7K6	proximal	female	1	0	1.14846	1.00215	1.31613	0.0465016	0.299604
NUDT5	Q9UKK9	proximal	female	1	0	1.23008	1.0032	1.50826	0.046517	0.299604
CP079	Q6PL45	proximal	female	1	0	1.22567	1.00298	1.4978	0.0466927	0.300058
CATO	P43234	proximal	female	1	0	0.818953	0.672629	0.997108	0.046723	0.300131
ZDH14	Q8IZN3	proximal	female	1	0	1.14868	1.00199	1.31686	0.0467596	0.300155
DCAF5	Q96JK2	proximal	female	1	0	1.11945	1.0016	1.25116	0.046788	0.300155
Coagulation factor XIII	P00488	proximal	female	1	0	1.1625	1.00212	1.34855	0.0468236	0.300193
F134B	Q9H6L5	proximal	female	1	0	1.13106	1.00169	1.27713	0.0468926	0.30038
IL-13 Ra1	P78552	proximal	female	1	0	0.830761	0.691911	0.997475	0.0469162	0.30038
K0494:N-term	O75071	proximal	female	1	0	0.752558	0.56851	0.996189	0.0469612	0.30038
PCNP	Q8WW12	proximal	female	1	0	1.23841	1.00284	1.52932	0.0470011	0.300473
OMGP	P23515	proximal	female	1	0	0.830984	0.69218	0.997622	0.047089	0.300501
IgG	P01857	proximal	female	1	0	0.844722	0.715042	0.99792	0.0472063	0.300746
PA2GC	Q5R387	proximal	female	1	0	1.20357	1.00216	1.44546	0.0473623	0.301282
MCEM1	Q8IX19	proximal	female	1	0	1.20876	1.00213	1.45799	0.0474558	0.301501
CKS-1	P61024	proximal	female	1	0	1.15486	1.00155	1.33163	0.0475581	0.301725
PYRD	Q02127	proximal	female	1	0	1.09473	1.00092	1.19733	0.0476891	0.30209
BOLA3	Q53S33	proximal	female	1	0	1.29521	1.00254	1.67332	0.0477696	0.302146
T22D3	Q99576	proximal	female	1	0	1.12977	1.00119	1.27486	0.0477803	0.302146
AADAT	Q8N5Z0	proximal	female	1	0	1.15451	1.00139	1.33105	0.047805	0.302175
WBP1L	Q9NX94	proximal	female	1	0	0.708476	0.503497	0.996905	0.0479569	0.302552
TBCC	Q15814	proximal	female	1	0	1.18521	1.00153	1.40259	0.0479618	0.302552
UBE2A	P49459	proximal	female	1	0	1.16061	1.00132	1.34524	0.0479882	0.302598
NUD12	Q9BQG2	proximal	female	1	0	0.80561	0.650249	0.998091	0.0479917	0.302598
SNPH	O15079	proximal	female	1	0	0.797986	0.637999	0.998093	0.0480769	0.302701
FCG2B	P31994	proximal	female	1	0	0.840008	0.706649	0.998535	0.0480888	0.302701
CMBL	Q96DG6	proximal	female	1	0	0.782191	0.612976	0.99812	0.0482571	0.303144
PolyUbiquitin K63	P0CG48	proximal	female	1	0	1.19491	1.00135	1.42589	0.0482747	0.303183
PPIL3	Q9H2H8	proximal	female	1	0	0.858304	0.737499	0.998899	0.0483586	0.303183
MAPIP	Q9Y2Q5	proximal	female	1	0	1.16812	1.00112	1.36298	0.0483654	0.303183
ATS6	Q9UKP5	proximal	female	1	0	1.18073	1.00114	1.39252	0.048432	0.303247
RELL1	Q8IUW5	proximal	female	1	0	0.82847	0.68722	0.998753	0.0484902	0.303342
UBP14	P54578	proximal	female	1	0	1.24433	1.00133	1.5463	0.0486174	0.303672
TPSB2	P20231	proximal	female	1	0	0.847171	0.718273	0.9992	0.0488994	0.30419
SYT7	O43581	proximal	female	1	0	0.7749	0.601194	0.998796	0.0489226	0.30419
Thioredoxin reductase 1	Q16881	proximal	female	1	0	1.30025	1.00119	1.68865	0.0489668	0.304243
PTPA	Q15257	proximal	female	1	0	1.328	1.00126	1.76137	0.0489885	0.304301
IGS11:CD	Q5DX21	proximal	female	1	0	0.826194	0.682994	0.999417	0.0493026	0.305321
BRF-1	Q92994	proximal	female	1	0	1.19495	1.00054	1.42713	0.0493036	0.305321
RNase 2	P10153	proximal	female	1	0	1.13209	1.00031	1.28124	0.0494322	0.305554
RGMA	Q96B86	proximal	female	1	0	0.842774	0.710382	0.999838	0.0497833	0.306228
IEX1	P46695	proximal	female	1	0	1.15718	1.00007	1.33898	0.0498954	0.306312
TYW5	A2RUC4	proximal	female	1	0	1.25588	1.00008	1.5771	0.0499168	0.306342
PAK7	Q9P286	proximal	female	1	0	1.12869	1.00004	1.27388	0.0499222	0.306347
Fructosamine-3-kinase	Q9H479	proximal	female	1	0	1.31107	1.00003	1.71886	0.0499762	0.306362
Alkaline phosphatase, intestine	P09923	proximal	female	1	0	0.852854	0.727358	1	0.0500033	0.306362
PDXL2	Q9NZ53	proximal	female	1	0	0.767549	0.589123	1.00001	0.0500112	0.306362
CNTF	P26441	proximal	female	1	0	0.706867	0.499643	1.00003	0.0500228	0.306362
SOD	P00441	proximal	female	1	0	1.18621	0.999925	1.4072	0.0501	0.306476
HSF1	Q00613	proximal	female	1	0	1.18438	0.999883	1.40293	0.0501587	0.306476
APBB1:PID 1	O00213	proximal	female	1	0	0.830004	0.688796	1.00016	0.050199	0.306476
RBP	P02753	proximal	female	1	0	0.855806	0.732278	1.00017	0.0502529	0.306593
RABP2	P29373	proximal	female	1	0	0.845856	0.71529	1.00025	0.0503489	0.306897
GNS	P15586	proximal	female	1	0	1.16959	0.999722	1.36833	0.050407	0.30692
CD48	P09326	proximal	female	1	0	0.819398	0.671148	1.0004	0.0504565	0.30701
GSH0	P48507	proximal	female	1	0	1.27016	0.999507	1.6141	0.0504735	0.307078
MKX	Q8IYA7	proximal	female	1	0	1.12616	0.999733	1.26858	0.0505166	0.307078
NSEP1	P67809	proximal	female	1	0	1.18214	0.999527	1.39812	0.0506494	0.307414
Peroxiredoxin-1	Q06830	proximal	female	1	0	1.23905	0.999324	1.53629	0.0507252	0.307427
Kallistatin	P29622	proximal	female	1	0	0.849607	0.721344	1.00068	0.0509554	0.308277
MASP3:Heavy	P48740	proximal	female	1	0	0.802372	0.643205	1.00093	0.0509662	0.308284
CBLN4	Q9NTU7	proximal	female	1	0	0.833211	0.693651	1.00085	0.0510712	0.308535
SLBP	Q14493	proximal	female	1	0	1.21574	0.999036	1.47945	0.0511361	0.308729
UNC5H3	O95185	proximal	female	1	0	0.848557	0.719465	1.00081	0.0511372	0.308729
LY66D	O95868	proximal	female	1	0	1.13531	0.999245	1.28989	0.0513709	0.309286
UB2E1	P51965	proximal	female	1	0	1.3164	0.998349	1.73577	0.0513849	0.309286
Topoisomerase I	P11387	proximal	female	1	0	1.15658	0.999119	1.33885	0.0513959	0.309316
Carbonic anhydrase 6	P23280	proximal	female	1	0	0.842293	0.708717	1.00104	0.0514015	0.309316
Met	P08581	proximal	female	1	0	0.775045	0.599731	1.00161	0.0514514	0.309453
LYG1	Q8N1E2	proximal	female	1	0	1.17373	0.998865	1.37921	0.0516347	0.309928
HSP70 protein 2	P54652	proximal	female	1	0	1.20246	0.998676	1.44783	0.0516577	0.30999
IL-19	Q9UHD0	proximal	female	1	0	0.83241	0.691962	1.00137	0.0517161	0.31006
NCOA7	Q8NI08	proximal	female	1	0	1.29162	0.998094	1.67146	0.0517197	0.31006
ST1C2	O00338	proximal	female	1	0	1.16294	0.998756	1.35411	0.051904	0.310524
STALP	Q96FJ0	proximal	female	1	0	1.16538	0.998738	1.35983	0.0519045	0.310524
BR serine/threonine kinase 2	Q8IWQ3	proximal	female	1	0	1.11955	0.999063	1.25457	0.051917	0.310524
CAMK2D	Q13557	proximal	female	1	0	1.2936	0.997837	1.67704	0.0519414	0.310552
Butyrophilin 1A1	Q13410	proximal	female	1	0	1.13501	0.998852	1.28973	0.0520944	0.310806
CSTP1	Q9BRF8	proximal	female	1	0	1.19796	0.99832	1.43752	0.0521514	0.31095
SKA1	Q96BD8	proximal	female	1	0	1.13464	0.998784	1.28898	0.0522259	0.311079
LRMP	Q12912	proximal	female	1	0	1.13518	0.998776	1.29022	0.0522321	0.311079
IL-17 RD	Q8NFM7	proximal	female	1	0	0.782839	0.611383	1.00238	0.0522418	0.311079
TRPT1	Q86TN4	proximal	female	1	0	0.844566	0.712064	1.00172	0.0523577	0.311391
HVEM	Q92956	proximal	female	1	0	1.12951	0.998631	1.27755	0.0526034	0.312038
ZN180	Q9UJW8	proximal	female	1	0	1.12303	0.998679	1.26287	0.0526375	0.312134
TTL	Q8NG68	proximal	female	1	0	1.13859	0.998519	1.2983	0.0526434	0.312147
sTie-2	Q02763	proximal	female	1	0	0.833778	0.693723	1.00211	0.052683	0.312244
LDB1	Q86U70	proximal	female	1	0	0.811339	0.656662	1.00245	0.0527106	0.312352
ISLR2	Q6UXK2	proximal	female	1	0	0.827937	0.683934	1.00226	0.0527668	0.312573
Glutamate carboxypeptidase	Q96KP4	proximal	female	1	0	1.18648	0.997937	1.41064	0.0527969	0.312573
CONA1	Q86Y22	proximal	female	1	0	1.13813	0.998387	1.29744	0.0528908	0.312764
CO040	Q8WUR7	proximal	female	1	0	1.14639	0.998279	1.31647	0.0529211	0.312839
N42L2	Q92802	proximal	female	1	0	1.14758	0.998238	1.31926	0.0529689	0.312905
CH3L2	Q15782	proximal	female	1	0	1.16553	0.997946	1.36127	0.0531131	0.313351
IRF1	P10914	proximal	female	1	0	0.80015	0.638297	1.00304	0.0531624	0.313457
SIA7D	Q9H4F1	proximal	female	1	0	0.801583	0.640595	1.00303	0.0531708	0.313457
Keratin-16	P08779	proximal	female	1	0	0.714391	0.50801	1.00462	0.0531754	0.31347
WNK1	Q9H4A3	proximal	female	1	0	1.18744	0.997648	1.41334	0.0531797	0.313476
AGO61	Q8NAT1	proximal	female	1	0	0.709666	0.501254	1.00473	0.0531928	0.3135
NAB1	Q13506	proximal	female	1	0	1.24718	0.996826	1.56041	0.0533402	0.313916
Carbonic Anhydrase VB	Q9Y2D0	proximal	female	1	0	1.11093	0.998342	1.23622	0.0536652	0.314599
JAML1	Q86YT9	proximal	female	1	0	1.13037	0.998065	1.28021	0.0536728	0.314614
HUS1	O60921	proximal	female	1	0	1.20688	0.997024	1.46091	0.0536833	0.314617
IFN21	P01568	proximal	female	1	0	0.795805	0.630989	1.00367	0.0537285	0.314678
ITI heavy chain H2	P19823	proximal	female	1	0	0.813762	0.660001	1.00334	0.0537656	0.314678
SMOC1	Q9H4F8	proximal	female	1	0	0.809582	0.653134	1.0035	0.0538509	0.314827
SEP10	Q9P0V9	proximal	female	1	0	0.83042	0.687396	1.0032	0.0540035	0.315285
C1D	Q13901	proximal	female	1	0	1.10186	0.998322	1.21614	0.0540292	0.315394
CMTD1	Q86VU5	proximal	female	1	0	0.807732	0.649987	1.00376	0.0540917	0.315566
BMP-7	P18075	proximal	female	1	0	0.78988	0.621316	1.00418	0.0541121	0.315667
CG069	Q9H7B7	proximal	female	1	0	1.11821	0.997982	1.25291	0.0542101	0.315762
IF4A2	Q14240	proximal	female	1	0	1.21549	0.996472	1.48266	0.0542167	0.315762
ITIH3	Q06033	proximal	female	1	0	1.17078	0.99714	1.37466	0.0542295	0.315806
KPYR	P30613	proximal	female	1	0	1.20112	0.996629	1.44758	0.0542921	0.315981
MDHC	P40925	proximal	female	1	0	1.27715	0.995389	1.63868	0.0544023	0.316253
RAMP1	O60894	proximal	female	1	0	0.691094	0.474283	1.00701	0.0544083	0.316253
CAV2	P51636	proximal	female	1	0	1.14765	0.997394	1.32055	0.0544143	0.316253
SERF1	O75920	proximal	female	1	0	1.13457	0.997534	1.29043	0.0545594	0.316612
Cofilin-1	P23528	proximal	female	1	0	1.3098	0.994712	1.7247	0.0545805	0.316669
CEBPE	Q15744	proximal	female	1	0	1.14115	0.997371	1.30566	0.0546503	0.316762
PSPC1	Q8WXF1	proximal	female	1	0	1.11906	0.99771	1.25518	0.0547543	0.316898
Tirap	P58753	proximal	female	1	0	1.27279	0.994893	1.62831	0.0549556	0.317134
LYG2	Q86SG7	proximal	female	1	0	1.16375	0.996758	1.35871	0.0550006	0.317248
EF-1-alpha-1	P68104	proximal	female	1	0	1.33205	0.993739	1.78554	0.0551172	0.317653
HO-2	P30519	proximal	female	1	0	1.1503	0.996761	1.3275	0.0554187	0.318294
CSH	P0DML2	proximal	female	1	0	1.20293	0.99567	1.45334	0.055494	0.3185
KS6B1	P23443	proximal	female	1	0	1.2414	0.994807	1.54911	0.0556349	0.318881
EPHA3	P29320	proximal	female	1	0	0.835418	0.6949	1.00435	0.0556502	0.318881
IL-10 Rb	Q08334	proximal	female	1	0	1.14579	0.996719	1.31716	0.0556524	0.318881
ARRD5	A6NEK1	proximal	female	1	0	1.17076	0.996166	1.37594	0.0557038	0.319004
LRRC4	Q9HBW1	proximal	female	1	0	0.820613	0.66999	1.0051	0.0560276	0.31965
PRS6A	P17980	proximal	female	1	0	1.21439	0.994999	1.48216	0.0560494	0.31965
hnRNP A/B	Q99729	proximal	female	1	0	1.17988	0.995725	1.39809	0.0560707	0.31965
ARFP2	P53365	proximal	female	1	0	0.812406	0.656456	1.0054	0.0560806	0.31965
GPNMB:ECD	Q14956	proximal	female	1	0	0.820298	0.669322	1.00533	0.0562944	0.320374
FTCD	O95954	proximal	female	1	0	1.20366	0.994834	1.45632	0.0565615	0.320848
DTBP1	Q96EV8	proximal	female	1	0	1.12485	0.996661	1.26952	0.0566788	0.32114
TXNL1	O43396	proximal	female	1	0	0.790736	0.621093	1.00672	0.0566969	0.32114
Glutathione peroxidase	P07203	proximal	female	1	0	1.23248	0.993994	1.52817	0.0567719	0.321263
IGFBP-7	Q16270	proximal	female	1	0	0.834456	0.692629	1.00533	0.0568993	0.321532
ARHGG	Q5VV41	proximal	female	1	0	1.13908	0.996163	1.30251	0.0569407	0.321583
Factor I	P05156	proximal	female	1	0	1.16777	0.995331	1.37008	0.0570986	0.321769
Rab GDP dissociation inhibitor beta	P50395	proximal	female	1	0	1.30225	0.991867	1.70977	0.0572787	0.321995
RCAS1	O00559	proximal	female	1	0	0.824519	0.675784	1.00599	0.0572844	0.321995
MSP R	Q04912	proximal	female	1	0	1.1735	0.995039	1.38397	0.057319	0.322078
SLAF6	Q96DU3	proximal	female	1	0	0.845791	0.71161	1.00527	0.0573956	0.322319
KAAG1	Q9UBP8	proximal	female	1	0	0.81648	0.662358	1.00646	0.0574862	0.322507
THOC1	Q96FV9	proximal	female	1	0	1.12658	0.996217	1.27401	0.0574903	0.322507
PAFAH beta subunit	P68402	proximal	female	1	0	1.28511	0.991982	1.66485	0.0575622	0.32263
bFGF-R	P11362	proximal	female	1	0	0.84664	0.712905	1.00546	0.0577148	0.322693
CRGA	P11844	proximal	female	1	0	0.791219	0.621206	1.00776	0.0577861	0.322858
CRIM1:CD	Q9NZV1	proximal	female	1	0	1.18584	0.99432	1.41425	0.0578828	0.323012
COX-2	P35354	proximal	female	1	0	1.14184	0.995518	1.30967	0.0579925	0.323179
ZFP91	Q96JP5	proximal	female	1	0	1.12752	0.995909	1.27652	0.0580622	0.323322
GRB14	Q14449	proximal	female	1	0	1.17322	0.994551	1.38398	0.0580725	0.323366
CYTD	P28325	proximal	female	1	0	1.16311	0.994797	1.35989	0.0581513	0.323504
SHPS1	P78324	proximal	female	1	0	1.11027	0.996335	1.23724	0.058292	0.323724
FGF-19	O95750	proximal	female	1	0	0.839876	0.701036	1.00621	0.0583892	0.323945
GRAP	Q13588	proximal	female	1	0	1.12628	0.995726	1.27395	0.0585132	0.324088
FSTL1	Q12841	proximal	female	1	0	0.840821	0.702574	1.00627	0.0585228	0.324121
FUT8	Q9BYC5	proximal	female	1	0	0.81297	0.65595	1.00758	0.0586212	0.324373
MMP-9	P14780	proximal	female	1	0	1.21988	0.992724	1.49902	0.0586909	0.32445
HSP 70		proximal	female	1	0	1.18113	0.993889	1.40365	0.0587103	0.324489
GDF-11/8	O14793	proximal	female	1	0	0.849701	0.717612	1.0061	0.0588404	0.324685
NLGN3	Q9NZ94	proximal	female	1	0	0.756863	0.566883	1.01051	0.0588845	0.324874
MO4L1	Q9UBU8	proximal	female	1	0	1.12566	0.995456	1.2729	0.0591131	0.325453
IF4B	P23588	proximal	female	1	0	1.32114	0.989312	1.76427	0.0591405	0.325475
MIP-5	Q16663	proximal	female	1	0	1.16284	0.994192	1.3601	0.0591473	0.325475
SH21A	O60880	proximal	female	1	0	1.16117	0.994177	1.35622	0.059262	0.325691
SIA4B	Q16842	proximal	female	1	0	1.16532	0.994028	1.36614	0.0592779	0.325691
IL-17 sR	Q96F46	proximal	female	1	0	0.859511	0.734385	1.00596	0.0592965	0.325766
I2C2	Q9UKV8	proximal	female	1	0	1.21212	0.992444	1.48043	0.0593463	0.325893
NF-ATc1	O95644	proximal	female	1	0	1.1018	0.996134	1.21867	0.0594754	0.326147
Laminin-2	P07942	proximal	female	1	0	0.846794	0.712243	1.00676	0.0596173	0.326324
GBRAP	O95166	proximal	female	1	0	1.18301	0.993102	1.40924	0.059777	0.326784
GPNMB:ECD	Q14956	proximal	female	1	0	0.829034	0.682001	1.00777	0.0597947	0.326819
CD30	P28908	proximal	female	1	0	1.11973	0.995329	1.25968	0.05983	0.32686
SPDEF	O95238	proximal	female	1	0	1.13874	0.994614	1.30376	0.0598706	0.326975
Keratin 7	P08729	proximal	female	1	0	1.14274	0.994455	1.31314	0.0598964	0.327062
PDGFRA	P16234	proximal	female	1	0	0.763221	0.57598	1.01133	0.0599042	0.327065
PUR9	P31939	proximal	female	1	0	1.30474	0.988918	1.72142	0.0599504	0.327094
MEP1A	Q16819	proximal	female	1	0	1.2616	0.990232	1.60735	0.0600363	0.327114
PPCE	P48147	proximal	female	1	0	1.21236	0.99188	1.48184	0.0600609	0.327117
IL-12 Rb1	P42701	proximal	female	1	0	1.14035	0.994435	1.30767	0.0600978	0.32716
MASP3:Light	P48740	proximal	female	1	0	0.787409	0.613739	1.01022	0.0601126	0.327176
MEF2C	Q06413	proximal	female	1	0	1.11698	0.995278	1.25357	0.0601702	0.327182
IL-4 sR	P24394	proximal	female	1	0	0.728344	0.523337	1.01366	0.0601727	0.327182
ATX3	P54252	proximal	female	1	0	1.20375	0.992002	1.46071	0.0602975	0.327324
AGFG2	O95081	proximal	female	1	0	1.31902	0.988019	1.76091	0.0603536	0.327392
LIRA6	Q6PI73	proximal	female	1	0	1.15966	0.993453	1.35369	0.060553	0.327689
Afamin	P43652	proximal	female	1	0	0.834054	0.690065	1.00809	0.0605661	0.3277
DDI2	Q5TDH0	proximal	female	1	0	1.18272	0.992528	1.40937	0.0606391	0.327949
Sorting nexin-15	Q9NRS6	proximal	female	1	0	1.23376	0.990593	1.53662	0.060713	0.328071
JTB	O76095	proximal	female	1	0	0.840204	0.700424	1.00788	0.0607335	0.328102
COKA1	Q9P218	proximal	female	1	0	0.756052	0.564383	1.01281	0.0608452	0.328348
STRATIFIN	P31947	proximal	female	1	0	0.819722	0.665869	1.00912	0.0608842	0.328444
SYK	Q15046	proximal	female	1	0	1.27543	0.988781	1.64518	0.0610552	0.3287
U2AF2	P26368	proximal	female	1	0	0.755922	0.563957	1.01323	0.0612025	0.32903
TRIML	Q8N9V2	proximal	female	1	0	0.881408	0.772276	1.00596	0.0612289	0.329035
OTUD5	Q96G74	proximal	female	1	0	1.17345	0.992454	1.38745	0.0612984	0.329168
GRPE1	Q9HAV7	proximal	female	1	0	1.24467	0.989597	1.5655	0.0614022	0.329386
ADK	P55263	proximal	female	1	0	1.15649	0.992955	1.34696	0.0616119	0.329812
LASP-1	Q14847	proximal	female	1	0	1.36881	0.984592	1.90296	0.0618193	0.330037
RAB24	Q969Q5	proximal	female	1	0	1.18294	0.991692	1.41107	0.0618686	0.330037
EGLN1	Q9GZT9	proximal	female	1	0	1.10221	0.995048	1.22091	0.0622033	0.330601
PLPL2	Q96AD5	proximal	female	1	0	1.09417	0.995362	1.20279	0.0623639	0.331021
Karyopherin-a2	P52292	proximal	female	1	0	0.820358	0.66577	1.01084	0.0630619	0.332473
PPBN	P10696	proximal	female	1	0	0.85863	0.731148	1.00834	0.0630714	0.332497
PLTP	P55058	proximal	female	1	0	0.864738	0.741788	1.00807	0.0632697	0.33286
BCMA	Q02223	proximal	female	1	0	0.841402	0.701162	1.00969	0.0634108	0.333085
UNC5A	Q6ZN44	proximal	female	1	0	0.798039	0.628818	1.0128	0.0635424	0.333334
FABP	P05413	proximal	female	1	0	0.812226	0.652	1.01183	0.0635842	0.333427
HSP 70		proximal	female	1	0	0.856296	0.72675	1.00893	0.063785	0.33392
B3GT1	Q9Y5Z6	proximal	female	1	0	1.13244	0.992885	1.2916	0.063803	0.33392
sRAGE	Q15109	proximal	female	1	0	0.852836	0.720701	1.0092	0.0638294	0.33392
Nucleolin	P19338	proximal	female	1	0	1.11269	0.993853	1.24573	0.063888	0.334102
AES	Q08117	proximal	female	1	0	1.10012	0.994456	1.21702	0.0640166	0.334331
GALK1	P51570	proximal	female	1	0	1.32336	0.983743	1.78021	0.0640772	0.334338
CAR17	Q5XLA6	proximal	female	1	0	1.0926	0.994808	1.2	0.0641487	0.334542
PTPS	Q03393	proximal	female	1	0	1.13491	0.992549	1.29768	0.0642283	0.334698
FREM1	Q5H8C1	proximal	female	1	0	0.82682	0.675913	1.01142	0.0643816	0.334964
SCRN3	Q0VDG4	proximal	female	1	0	0.787101	0.610662	1.01452	0.0645085	0.335152
CABP2	Q9NPB3	proximal	female	1	0	0.832184	0.684816	1.01126	0.0646994	0.335454
CPSF5	O43809	proximal	female	1	0	1.24619	0.986657	1.57399	0.0647146	0.335497
IL-17	Q16552	proximal	female	1	0	0.812345	0.651501	1.0129	0.0648734	0.335761
VS10L	Q86VR7	proximal	female	1	0	0.815133	0.656064	1.01277	0.0649801	0.335797
CSPG2	P13611	proximal	female	1	0	0.744946	0.544888	1.01846	0.0649868	0.335797
NDUB6	O95139	proximal	female	1	0	1.23367	0.987038	1.54192	0.0649922	0.335797
CAD23	Q9H251	proximal	female	1	0	1.18304	0.989512	1.41441	0.0651421	0.336181
HOP2	Q9P2W1	proximal	female	1	0	1.11537	0.993143	1.25265	0.0652151	0.336396
IFRD1	O00458	proximal	female	1	0	1.15281	0.991003	1.34105	0.0653512	0.336635
SREC-II:ECD	Q96GP6	proximal	female	1	0	0.766589	0.577758	1.01714	0.0654459	0.336912
MPP5	Q8N3R9	proximal	female	1	0	0.778073	0.59565	1.01637	0.0656391	0.337381
EDC4	Q6P2E9	proximal	female	1	0	1.16249	0.990284	1.36465	0.0656796	0.33748
PROSC	O94903	proximal	female	1	0	1.33144	0.98143	1.80628	0.06584	0.337716
UBE2N/UBE2V2 Complex	P61088	proximal	female	1	0	1.29575	0.983048	1.70792	0.0659696	0.338184
F16P1	P09467	proximal	female	1	0	1.17514	0.989405	1.39574	0.065972	0.338184
PCY1A	P49585	proximal	female	1	0	0.841302	0.699715	1.01154	0.0660703	0.338337
SCN4B	Q8IWT1	proximal	female	1	0	1.13706	0.991508	1.30398	0.0660724	0.338337
CK2N2	Q96S95	proximal	female	1	0	1.14525	0.990962	1.32355	0.0662118	0.338738
TATD1	Q6P1N9	proximal	female	1	0	1.22084	0.986629	1.51066	0.0663429	0.339066
Alcadein alpha-1	O94985	proximal	female	1	0	0.802974	0.635274	1.01494	0.0663783	0.339157
SFRP4	Q6FHJ7	proximal	female	1	0	0.843601	0.703438	1.01169	0.066571	0.339507
annexin IV	P09525	proximal	female	1	0	1.22289	0.986328	1.51618	0.0665854	0.339532
RTF2	Q9BY42	proximal	female	1	0	1.16332	0.989621	1.3675	0.0667264	0.339745
MOCOS	Q96EN8	proximal	female	1	0	1.12967	0.991555	1.28702	0.0668765	0.339983
ASB8	Q9H765	proximal	female	1	0	0.853527	0.720453	1.01118	0.0670403	0.34041
DB121	Q5J5C9	proximal	female	1	0	0.831332	0.682173	1.01311	0.0671142	0.340594
GREM2	Q9H772	proximal	female	1	0	0.805167	0.638445	1.01543	0.0671529	0.340697
PRC1	O43663	proximal	female	1	0	1.10525	0.992845	1.23037	0.0674381	0.341252
TBCEL	Q5QJ74	proximal	female	1	0	1.20117	0.986903	1.46197	0.0674809	0.341367
SIG12:Ig-like C2-type 2	Q96PQ1	proximal	female	1	0	1.19058	0.987515	1.43541	0.0675067	0.341367
M4K1	Q92918	proximal	female	1	0	1.18833	0.987637	1.4298	0.0675253	0.34138
DPEP1	P16444	proximal	female	1	0	0.833738	0.686025	1.01326	0.0676085	0.341585
CPNE1:VWFA	Q99829	proximal	female	1	0	1.15099	0.989847	1.33838	0.0676458	0.341632
CHL1	O00533	proximal	female	1	0	0.831942	0.682934	1.01346	0.0676748	0.341725
TFF3	Q07654	proximal	female	1	0	1.0992	0.993103	1.21662	0.0678025	0.341947
ZBT10	Q96DT7	proximal	female	1	0	0.831092	0.681291	1.01383	0.0680755	0.34267
TICN3	Q9BQ16	proximal	female	1	0	0.841108	0.698425	1.01294	0.0680902	0.342706
SLAF9	Q96A28	proximal	female	1	0	0.797807	0.625861	1.01699	0.0681651	0.342834
FOXM1	Q08050	proximal	female	1	0	1.2877	0.981294	1.68978	0.068187	0.342894
TM11D	O60235	proximal	female	1	0	1.15077	0.989551	1.33825	0.0682179	0.34297
MINA	Q8IUF8	proximal	female	1	0	1.08565	0.993849	1.18593	0.0682884	0.34313
DUSP13	Q6B8I1	proximal	female	1	0	0.784184	0.603807	1.01845	0.0683168	0.343144
RECQ1	P46063	proximal	female	1	0	1.19089	0.986937	1.43699	0.0683385	0.343171
HES6	Q96HZ4	proximal	female	1	0	1.15994	0.988837	1.36066	0.0684396	0.343407
Coagulation Factor VIII	P00451	proximal	female	1	0	1.19275	0.986553	1.44203	0.0687344	0.343839
HDGR2	Q7Z4V5	proximal	female	1	0	1.14066	0.989942	1.31433	0.0687348	0.343839
MARCO	Q9UEW3	proximal	female	1	0	1.2028	0.985908	1.46741	0.0687471	0.343853
PACAP-38	P18509	proximal	female	1	0	1.12331	0.991081	1.27318	0.0687972	0.343932
PLK-1	P53350	proximal	female	1	0	0.812289	0.649255	1.01626	0.0689365	0.344165
Attractin	O75882	proximal	female	1	0	0.845844	0.706116	1.01322	0.069158	0.344552
ACAM:ECD	Q9H6B4	proximal	female	1	0	0.797346	0.624554	1.01794	0.0691787	0.344556
DHPR	P09417	proximal	female	1	0	1.24749	0.982682	1.58366	0.0692991	0.344768
Syntaxin-6	O43752	proximal	female	1	0	1.14867	0.989108	1.33396	0.0693037	0.34477
granzyme A	P12544	proximal	female	1	0	0.828266	0.675878	1.01501	0.0693197	0.344807
TGM4	P49221	proximal	female	1	0	0.799079	0.627186	1.01808	0.0695315	0.345213
TACI	O14836	proximal	female	1	0	1.11676	0.991181	1.25824	0.0696124	0.34548
SPINT2	O43291	proximal	female	1	0	0.819024	0.660111	1.01619	0.069679	0.345542
TPSG1	Q9NRR2	proximal	female	1	0	1.11859	0.990994	1.26262	0.069745	0.345629
IL-10	P22301	proximal	female	1	0	0.791924	0.615432	1.01903	0.0697652	0.345629
NCF-1	P14598	proximal	female	1	0	1.23703	0.982827	1.55699	0.0699275	0.345843
ZC3H8	Q8N5P1	proximal	female	1	0	1.142	0.9892	1.31841	0.0700166	0.345897
MFNG	O00587	proximal	female	1	0	0.809211	0.643576	1.01748	0.0700325	0.345897
KI16B	Q96L93	proximal	female	1	0	1.16069	0.987865	1.36375	0.0700583	0.345975
RPB11	P52435	proximal	female	1	0	1.15377	0.988297	1.34694	0.0701538	0.346032
SOX2	P48431	proximal	female	1	0	1.11802	0.990784	1.2616	0.0703311	0.346364
VPS25	Q9BRG1	proximal	female	1	0	1.33039	0.976539	1.81245	0.0703765	0.346447
WISP-1	O95388	proximal	female	1	0	1.21271	0.984068	1.49448	0.0704057	0.346464
PLOD2	O00469	proximal	female	1	0	0.820776	0.662674	1.0166	0.0704249	0.346495
ADH1G	P00326	proximal	female	1	0	1.18455	0.985897	1.42322	0.0705589	0.346721
CREG1	O75629	proximal	female	1	0	1.11333	0.991022	1.25074	0.0705947	0.346738
Olfactomedin-4	Q6UX06	proximal	female	1	0	1.12666	0.990006	1.28218	0.0706507	0.346846
BRM1L	Q5PSV4	proximal	female	1	0	0.81209	0.647896	1.0179	0.0709092	0.347321
SCCA1	P29508	proximal	female	1	0	0.85504	0.721295	1.01358	0.0711543	0.347583
CRBA2	P53672	proximal	female	1	0	1.12009	0.990249	1.26695	0.0712173	0.347719
FA45A	Q8TCE6	proximal	female	1	0	1.19636	0.984531	1.45377	0.0713613	0.347893
LIMK1	P53667	proximal	female	1	0	0.81902	0.659192	1.0176	0.0714748	0.348068
RGS1	Q08116	proximal	female	1	0	1.12731	0.989578	1.28422	0.0714837	0.348068
SC61B	P60468	proximal	female	1	0	1.14403	0.988169	1.32446	0.0717527	0.348394
RUXF	P62306	proximal	female	1	0	0.868329	0.744597	1.01262	0.0718541	0.348533
RAN	P62826	proximal	female	1	0	1.2931	0.977358	1.71086	0.0719207	0.348717
BEND6	Q5SZJ8	proximal	female	1	0	1.11473	0.990333	1.25475	0.0720099	0.348845
RL26L	Q9UNX3	proximal	female	1	0	1.2582	0.979655	1.61593	0.072024	0.348845
FETUB	Q9UGM5	proximal	female	1	0	1.20492	0.983436	1.47628	0.072052	0.348845
SOD3	P08294	proximal	female	1	0	0.769579	0.578469	1.02383	0.0721311	0.34886
ALT	P24298	proximal	female	1	0	1.15726	0.986942	1.35696	0.072155	0.348881
CDKL2	Q92772	proximal	female	1	0	1.17897	0.985284	1.41074	0.072168	0.348906
HSF2B	O75031	proximal	female	1	0	0.826192	0.670937	1.01737	0.0722121	0.348945
MLL2	O14686	proximal	female	1	0	1.11181	0.990446	1.24804	0.0723065	0.349081
PC4L1	A6NKN8	proximal	female	1	0	0.810586	0.644663	1.01921	0.0723208	0.349082
RBG1L	Q5R372	proximal	female	1	0	1.34042	0.973718	1.84521	0.0723926	0.34916
ECP	P12724	proximal	female	1	0	1.19799	0.983582	1.45913	0.0725852	0.3497
DNJC4:C-term	Q9NNZ3	proximal	female	1	0	1.19281	0.983877	1.44611	0.07273	0.349964
IMDH1	P20839	proximal	female	1	0	1.15192	0.986963	1.34445	0.0728856	0.350165
RHG25	P42331	proximal	female	1	0	1.24841	0.979614	1.59097	0.0728967	0.350165
GPC2	Q8N158	proximal	female	1	0	0.788542	0.608156	1.02243	0.07304	0.350439
KLHL7	Q8IXQ5	proximal	female	1	0	1.12254	0.989263	1.27378	0.0730424	0.350439
ATPK	P56134	proximal	female	1	0	1.1159	0.989752	1.25813	0.0731867	0.350805
CCD95	Q8NBZ0	proximal	female	1	0	1.13204	0.988398	1.29656	0.0732294	0.350883
SLIM 1	Q13642	proximal	female	1	0	1.10695	0.990462	1.23713	0.0732878	0.350995
ARI3A	Q99856	proximal	female	1	0	1.11329	0.989927	1.25203	0.0732912	0.350995
Coagulation Factor XI	P03951	proximal	female	1	0	1.14716	0.987081	1.3332	0.0733908	0.351154
ARHL2	Q9NX46	proximal	female	1	0	1.236	0.980116	1.55868	0.0734125	0.351194
CSAG2	Q9Y5P2	proximal	female	1	0	0.800642	0.627578	1.02143	0.0735634	0.351459
Calgranulin A	P05109	proximal	female	1	0	0.835361	0.68588	1.01742	0.0737312	0.351757
SCAR5	Q6ZMJ2	proximal	female	1	0	0.847929	0.707675	1.01598	0.0737562	0.351757
GAS-6	Q14393	proximal	female	1	0	0.875697	0.757124	1.01284	0.0737585	0.351757
Alpha-amylase 2B	P19961	proximal	female	1	0	0.842894	0.698826	1.01666	0.0739092	0.351961
FGF-6	P10767	proximal	female	1	0	1.1239	0.988699	1.27759	0.0740716	0.352248
UCRP	P05161	proximal	female	1	0	1.12338	0.988678	1.27644	0.0742226	0.352421
TRBP2	Q15633	proximal	female	1	0	1.14826	0.986529	1.33652	0.0742826	0.352477
ISLR2	Q6UXK2	proximal	female	1	0	0.825518	0.668781	1.01899	0.0742831	0.352477
CRTAM	O95727	proximal	female	1	0	0.844312	0.701092	1.01679	0.074358	0.35256
SHAN1	Q9Y566	proximal	female	1	0	0.816207	0.653006	1.02019	0.0743742	0.352572
SELH	Q8IZQ5	proximal	female	1	0	1.14852	0.986437	1.33723	0.0744201	0.352627
Renin	P00797	proximal	female	1	0	0.859123	0.727113	1.0151	0.0744412	0.352654
CC90B	Q9GZT6	proximal	female	1	0	1.14297	0.986877	1.32374	0.0744818	0.352682
GGH	Q92820	proximal	female	1	0	1.16418	0.985051	1.37589	0.0745407	0.352799
UNC5B	Q8IZJ1	proximal	female	1	0	0.835611	0.685902	1.018	0.0746041	0.352925
HDGR3	Q9Y3E1	proximal	female	1	0	1.11841	0.988915	1.26486	0.0746808	0.353056
IF4A1	P60842	proximal	female	1	0	1.23339	0.979156	1.55364	0.0748939	0.353364
Nectin-like protein 2	Q9BY67	proximal	female	1	0	0.833209	0.681612	1.01852	0.0749388	0.353364
STAT	P02808	proximal	female	1	0	0.849384	0.709694	1.01657	0.0749623	0.353376
NLGN3	Q9NZ94	proximal	female	1	0	0.754466	0.55322	1.02892	0.0750983	0.353664
VEGF sR2	P35968	proximal	female	1	0	0.84043	0.693915	1.01788	0.0753015	0.353881
Endothelial lipase	Q9Y5X9	proximal	female	1	0	1.17753	0.983465	1.40989	0.0753198	0.353881
ST2B1	O00204	proximal	female	1	0	1.12395	0.98814	1.27844	0.0753412	0.353881
SPRN	Q5BIV9	proximal	female	1	0	1.14631	0.986059	1.33261	0.0755291	0.354247
INM02	Q5UCC4	proximal	female	1	0	0.822572	0.663149	1.02032	0.0755778	0.354303
NTNG1	Q9Y2I2	proximal	female	1	0	0.799278	0.624264	1.02336	0.075591	0.354303
TFIP8	O95379	proximal	female	1	0	1.24526	0.977622	1.58615	0.0756262	0.354382
ARPC2	O15144	proximal	female	1	0	1.22738	0.979076	1.53866	0.0756342	0.354393
TRUB1	Q8WWH5	proximal	female	1	0	1.22406	0.979345	1.52991	0.0756407	0.354399
PENK	P01210	proximal	female	1	0	0.843081	0.698347	1.01781	0.0756912	0.354442
C3	P01024	proximal	female	1	0	1.19723	0.98153	1.46034	0.0757269	0.354468
RALYL	Q86SE5	proximal	female	1	0	1.15881	0.984823	1.36353	0.0757794	0.354527
RS7	P62081	proximal	female	1	0	1.12424	0.987908	1.27938	0.0758129	0.354616
LN28B	Q6ZN17	proximal	female	1	0	1.11272	0.988824	1.25214	0.0761693	0.355482
Cadherin E	P12830	proximal	female	1	0	0.848976	0.708389	1.01747	0.0763091	0.355718
DPOE3	Q9NRF9	proximal	female	1	0	1.12773	0.98735	1.28807	0.0763496	0.355719
F162A	Q96A26	proximal	female	1	0	1.14495	0.985749	1.32986	0.0763858	0.35575
TXNIP	Q9H3M7	proximal	female	1	0	1.1423	0.985922	1.32349	0.0765247	0.356115
Ubiquitin+1	P62979	proximal	female	1	0	1.2108	0.979632	1.49653	0.0767955	0.356759
Vasoactive Intestinal Peptide	P01282	proximal	female	1	0	0.826615	0.669401	1.02075	0.0768698	0.356824
TMA16	Q96EY4	proximal	female	1	0	0.809802	0.641012	1.02304	0.0768961	0.35691
RTF1	Q92541	proximal	female	1	0	1.13649	0.986187	1.3097	0.0770972	0.35723
discoidin domain receptor 1	Q08345	proximal	female	1	0	0.833199	0.680514	1.02014	0.0772453	0.357588
RGS19	P49795	proximal	female	1	0	1.138	0.985959	1.31349	0.0772768	0.357635
sTie-1	P35590	proximal	female	1	0	1.16488	0.983383	1.37986	0.0773868	0.357918
SAA-4	P35542	proximal	female	1	0	1.163	0.983525	1.37523	0.0774437	0.358012
ZN174	Q15697	proximal	female	1	0	0.78262	0.596049	1.02759	0.0777174	0.358553
DRBP76	Q12906	proximal	female	1	0	1.12179	0.987312	1.27459	0.0777348	0.35859
TXND1	Q9H3N1	proximal	female	1	0	1.12525	0.986957	1.28292	0.077777	0.358638
PUS7	Q96PZ0	proximal	female	1	0	0.76919	0.574568	1.02974	0.0778861	0.358942
Adiponectin	Q15848	proximal	female	1	0	0.849185	0.708055	1.01844	0.0779202	0.359
VEGF121	P15692	proximal	female	1	0	1.09704	0.989628	1.21612	0.0781275	0.359374
H-ras (WT)	P01112	proximal	female	1	0	1.15053	0.984338	1.34479	0.0781305	0.359375
dopa decarboxylase	P20711	proximal	female	1	0	0.819407	0.656499	1.02274	0.0782136	0.359511
HAP28	Q13442	proximal	female	1	0	1.32742	0.968485	1.81937	0.0782593	0.359578
SUMO3	P55854	proximal	female	1	0	1.3139	0.969489	1.78065	0.0783777	0.359816
EFMT1	Q8WVE0	proximal	female	1	0	1.16532	0.982776	1.38176	0.078393	0.359816
CB073	Q8N5S3	proximal	female	1	0	0.857518	0.72258	1.01766	0.0784723	0.359979
STABP	O95630	proximal	female	1	0	1.2614	0.973829	1.6339	0.0785641	0.36022
Cathepsin G	P08311	proximal	female	1	0	1.16309	0.982826	1.37643	0.0786878	0.360422
DJC10	Q8IXB1	proximal	female	1	0	0.762828	0.563991	1.03177	0.0789178	0.360858
CAST1	Q8WTX7	proximal	female	1	0	0.823156	0.662447	1.02285	0.0790748	0.361174
CD226	Q15762	proximal	female	1	0	1.1482	0.984006	1.33979	0.079228	0.361465
HPCL1	P37235	proximal	female	1	0	0.858904	0.724698	1.01796	0.0793282	0.361667
Rho-GDI beta	P52566	proximal	female	1	0	1.31285	0.968548	1.77954	0.079425	0.361863
RIR2B	Q7LG56	proximal	female	1	0	1.19147	0.979489	1.44933	0.0796657	0.362122
ZHX3	Q9H4I2	proximal	female	1	0	1.14603	0.98397	1.33479	0.0797334	0.362318
BGLR	P08236	proximal	female	1	0	1.16189	0.982314	1.37429	0.0798347	0.362495
SENP1	Q9P0U3	proximal	female	1	0	1.12164	0.9864	1.27542	0.0799321	0.362692
BTC	P35070	proximal	female	1	0	0.821088	0.658436	1.02392	0.0800997	0.36302
HNRLL	Q8WVV9	proximal	female	1	0	1.11892	0.986592	1.26899	0.0801596	0.363179
ETV4	P43268	proximal	female	1	0	1.12462	0.985978	1.28276	0.0801874	0.363193
CSPG4	Q6UVK1	proximal	female	1	0	1.1089	0.987643	1.24504	0.0802017	0.363193
UB2R2	Q712K3	proximal	female	1	0	0.837701	0.686943	1.02155	0.0802231	0.363274
CHST2	Q9Y4C5	proximal	female	1	0	1.15665	0.982626	1.36149	0.0802411	0.363306
DLL1	O00548	proximal	female	1	0	1.14666	0.983503	1.33689	0.080541	0.363967
PARK7	Q99497	proximal	female	1	0	1.33326	0.965631	1.84084	0.080554	0.363977
Secretagogin	O76038	proximal	female	1	0	0.799367	0.621767	1.0277	0.0806645	0.364168
B7-2	P42081	proximal	female	1	0	0.820877	0.657801	1.02438	0.0806759	0.364168
ATL1	Q8N6G6	proximal	female	1	0	0.827926	0.66983	1.02334	0.0807093	0.364168
ATS13	Q76LX8	proximal	female	1	0	0.863431	0.732223	1.01815	0.0807986	0.364353
Layilin	Q6UX15	proximal	female	1	0	1.13683	0.984398	1.31286	0.0808312	0.364451
AMPB	Q9H4A4	proximal	female	1	0	0.818451	0.653577	1.02492	0.0808935	0.364468
Ck-b-8-1	P55773	proximal	female	1	0	0.841881	0.693927	1.02138	0.0809105	0.364468
IL22RA1	Q8N6P7	proximal	female	1	0	1.16475	0.981347	1.38243	0.0810602	0.364783
Ephrin-B3:ECD	Q15768	proximal	female	1	0	1.16608	0.981161	1.38585	0.0811445	0.364893
PTPRS	Q13332	proximal	female	1	0	0.851717	0.71108	1.02017	0.0813134	0.365284
FGF-19	O95750	proximal	female	1	0	0.850966	0.709738	1.0203	0.0813431	0.365339
TPP1	O14773	proximal	female	1	0	1.12364	0.985589	1.28102	0.0813474	0.365339
LCE3B	Q5TA77	proximal	female	1	0	1.0907	0.98919	1.20263	0.0815245	0.365439
FUBP3	Q96I24	proximal	female	1	0	1.22162	0.975209	1.5303	0.0815852	0.365512
MXRA8:CD	Q9BRK3	proximal	female	1	0	1.10742	0.987257	1.24221	0.0816643	0.365669
Apo L1	O14791	proximal	female	1	0	1.13713	0.983891	1.31424	0.0818479	0.366051
Stathmin	P16949	proximal	female	1	0	1.1532	0.982142	1.35405	0.0818601	0.366051
PSB9	P28065	proximal	female	1	0	0.785685	0.598737	1.03101	0.0819071	0.366066
COASY	Q13057	proximal	female	1	0	1.1388	0.983585	1.31851	0.0821112	0.366386
SMDC1	Q9NPB0	proximal	female	1	0	1.12117	0.985532	1.27547	0.0821333	0.366436
CBPA1	P15085	proximal	female	1	0	0.839649	0.689351	1.02272	0.0824303	0.367105
FGR	P09769	proximal	female	1	0	1.16401	0.980569	1.38178	0.0826146	0.367411
TIMELESS	Q9UNS1	proximal	female	1	0	0.817083	0.650422	1.02645	0.0826221	0.367411
TCL1B	O95988	proximal	female	1	0	1.13417	0.983857	1.30744	0.0826329	0.367411
SCIMP	Q6UWF3	proximal	female	1	0	0.733295	0.516441	1.04121	0.0828797	0.367988
NGN3	Q9Y4Z2	proximal	female	1	0	1.10337	0.987146	1.23327	0.0832466	0.368622
RL5	P46777	proximal	female	1	0	1.22346	0.973706	1.53727	0.0834103	0.36883
Rho A	P61586	proximal	female	1	0	1.31751	0.964195	1.80028	0.0834412	0.368841
NADPH-P450 Oxidoreductase	P16435	proximal	female	1	0	1.14645	0.982089	1.33831	0.0834428	0.368841
NOTC2	Q04721	proximal	female	1	0	0.876745	0.755393	1.01759	0.083534	0.369054
I-309	P22362	proximal	female	1	0	1.11937	0.985147	1.27188	0.0835708	0.369111
CTRL	P40313	proximal	female	1	0	1.15131	0.981423	1.3506	0.0836741	0.36945
EIF1B	O60739	proximal	female	1	0	1.32723	0.962688	1.82982	0.084011	0.370048
CQ078:C-term	Q8N4C9	proximal	female	1	0	1.13089	0.983596	1.30025	0.0840491	0.370125
BINCA	Q96LW7	proximal	female	1	0	1.08147	0.989427	1.18207	0.0843934	0.370646
MATN3	O15232	proximal	female	1	0	0.854785	0.715212	1.0216	0.0845161	0.370759
ARL15	Q9NXU5	proximal	female	1	0	1.1414	0.982118	1.32651	0.0845877	0.370911
RL30	P62888	proximal	female	1	0	1.18143	0.977502	1.42791	0.0846005	0.370943
MCP-2	P80075	proximal	female	1	0	0.775984	0.581623	1.03529	0.0846776	0.371124
SHIP	Q92835	proximal	female	1	0	1.18737	0.976658	1.44354	0.084887	0.371409
Fascin	Q16658	proximal	female	1	0	0.865507	0.734318	1.02013	0.0850202	0.371555
NPM1	P06748	proximal	female	1	0	1.15265	0.980579	1.35491	0.0850324	0.371561
RGS4	P49798	proximal	female	1	0	1.123	0.984071	1.28154	0.0851333	0.37164
MATK	P42679	proximal	female	1	0	1.09815	0.987114	1.22168	0.0851619	0.371644
HDHD2	Q9H0R4	proximal	female	1	0	1.31158	0.963028	1.7863	0.085262	0.371783
LYSM3	Q7Z3D4	proximal	female	1	0	0.892849	0.784721	1.01588	0.0852852	0.371783
SARP-1	Q96HF1	proximal	female	1	0	1.15956	0.979602	1.37257	0.0853491	0.371925
SIAE	Q9HAT2	proximal	female	1	0	1.12628	0.983507	1.28978	0.0855239	0.372068
HSPB6	O14558	proximal	female	1	0	0.817484	0.649621	1.02872	0.0857069	0.372419
NTF-2	P61970	proximal	female	1	0	1.09504	0.987316	1.21452	0.0857307	0.372448
IGSF8	Q969P0	proximal	female	1	0	0.787792	0.600078	1.03422	0.085864	0.372809
ROBO1	Q9Y6N7	proximal	female	1	0	0.829066	0.6694	1.02682	0.0858856	0.372837
ISK6	Q6UWN8	proximal	female	1	0	0.801813	0.62314	1.03172	0.0859382	0.372926
ABD12	Q8N2K0	proximal	female	1	0	0.798732	0.617803	1.03265	0.0863769	0.37348
GNAS3	O95467	proximal	female	1	0	1.12419	0.98334	1.28522	0.086533	0.373727
JAML1	Q86YT9	proximal	female	1	0	1.16298	0.978552	1.38217	0.0865545	0.373784
PDXK	O00764	proximal	female	1	0	1.13979	0.981339	1.32383	0.0866548	0.373891
ANGL4	Q9BY76	proximal	female	1	0	1.14043	0.981247	1.32543	0.0866857	0.373924
KLHL2	O95198	proximal	female	1	0	1.11266	0.984725	1.25721	0.0867175	0.373993
EYS	Q5T1H1	proximal	female	1	0	1.14177	0.981031	1.32884	0.0867895	0.374183
SCG3	Q8WXD2	proximal	female	1	0	0.845881	0.698421	1.02447	0.0867929	0.374186
ESAM	Q96AP7	proximal	female	1	0	0.866456	0.735338	1.02095	0.0868501	0.374288
DLG3	Q92796	proximal	female	1	0	1.09316	0.987105	1.21062	0.0871357	0.374747
CEA21	Q3KPI0	proximal	female	1	0	0.773938	0.576968	1.03815	0.087245	0.37494
SIA7B	Q9UJ37	proximal	female	1	0	1.14752	0.980036	1.34363	0.0873689	0.375031
BTLA	Q7Z6A9	proximal	female	1	0	1.09156	0.987221	1.20692	0.087438	0.375084
SFRP4	Q6FHJ7	proximal	female	1	0	0.820827	0.654495	1.02943	0.0874687	0.375143
OMD	Q99983	proximal	female	1	0	0.860495	0.724275	1.02233	0.0874971	0.375206
BMP-5	P22003	proximal	female	1	0	0.832481	0.674558	1.02738	0.0875785	0.375398
Chitotriosidase-1	Q13231	proximal	female	1	0	0.874881	0.750469	1.01992	0.0876432	0.375533
Angiopoietin-2	O15123	proximal	female	1	0	0.819638	0.652289	1.02992	0.087834	0.375713
ASB-13	Q8WXK3	proximal	female	1	0	0.85913	0.721653	1.0228	0.0878969	0.375776
MDM2	Q00987	proximal	female	1	0	1.09655	0.986386	1.21901	0.0879697	0.375931
OXDA	P14920	proximal	female	1	0	1.11761	0.983579	1.2699	0.0880198	0.376027
41	P11171	proximal	female	1	0	1.24166	0.968094	1.59254	0.0882693	0.376323
Transketolase	P29401	proximal	female	1	0	1.29081	0.962282	1.73149	0.0884932	0.376882
CLNK	Q7Z7G1	proximal	female	1	0	0.854751	0.713506	1.02396	0.0885585	0.377004
FGF-4	P08620	proximal	female	1	0	1.11545	0.983566	1.26503	0.0887814	0.377643
IFN-a/b R1	P17181	proximal	female	1	0	0.788998	0.600452	1.03675	0.0889537	0.378092
HMCS1	Q01581	proximal	female	1	0	1.17677	0.975362	1.41976	0.0892254	0.378592
CIB1	Q99828	proximal	female	1	0	1.09799	0.985752	1.223	0.0892975	0.378741
VAT1	Q99536	proximal	female	1	0	0.845141	0.696036	1.02619	0.0893296	0.378742
calgranulin B	P06702	proximal	female	1	0	1.14271	0.979679	1.33288	0.0894008	0.378796
NAG	P54802	proximal	female	1	0	0.837775	0.682989	1.02764	0.0894405	0.378856
MID51	Q9NQG6	proximal	female	1	0	1.16975	0.976125	1.40178	0.0894645	0.378863
ZN263	O14978	proximal	female	1	0	1.14709	0.979048	1.34398	0.089514	0.378868
Apo L1	O14791	proximal	female	1	0	1.15652	0.977798	1.36791	0.0895427	0.378952
CSK22	P19784	proximal	female	1	0	1.11015	0.983988	1.25249	0.0895602	0.378992
F151A	Q8WW52	proximal	female	1	0	1.15818	0.97755	1.37219	0.0896029	0.37909
IL-15 Ra	Q13261	proximal	female	1	0	0.856824	0.716719	1.02432	0.0898403	0.379631
RHOD	O00212	proximal	female	1	0	0.815976	0.645036	1.03222	0.0899651	0.379925
CASC4	Q6P4E1	proximal	female	1	0	0.823148	0.6573	1.03084	0.0900086	0.380003
GON2	O43555	proximal	female	1	0	0.769653	0.568571	1.04185	0.0901499	0.380286
NB5R4	Q7L1T6	proximal	female	1	0	1.24668	0.966051	1.60883	0.0901669	0.380298
TREM2	Q9NZC2	proximal	female	1	0	1.15478	0.977664	1.36399	0.0902546	0.380425
COX42	Q96KJ9	proximal	female	1	0	1.16956	0.975689	1.40195	0.090301	0.380425
nectin-1 gamma:CD	Q15223	proximal	female	1	0	1.12793	0.981261	1.29651	0.0903022	0.380425
PDE11	Q9HCR9	proximal	female	1	0	0.75263	0.541671	1.04575	0.0903776	0.380602
F163B	P0C2L3	proximal	female	1	0	1.10329	0.984636	1.23624	0.0904089	0.380634
DHX9	Q08211	proximal	female	1	0	1.08131	0.987755	1.18372	0.0904363	0.380634
PF4V	P10720	proximal	female	1	0	0.737744	0.518787	1.04911	0.0904407	0.380634
CHM2A	O43633	proximal	female	1	0	1.3361	0.955348	1.8686	0.0904453	0.380634
MP2K3	P46734	proximal	female	1	0	1.15257	0.977845	1.35851	0.0904825	0.380634
S14L4	Q9UDX3	proximal	female	1	0	1.15795	0.977039	1.37237	0.0906503	0.381029
TIM-4	Q96H15	proximal	female	1	0	1.11226	0.983213	1.25824	0.0908538	0.381384
RHPN2	Q8IUC4	proximal	female	1	0	0.873222	0.746153	1.02193	0.0911051	0.382017
NAR3	Q13508	proximal	female	1	0	0.845773	0.696403	1.02718	0.0911298	0.382036
BMPR1A	P36894	proximal	female	1	0	0.752854	0.541567	1.04657	0.0911976	0.382158
Fas, soluble	P25445	proximal	female	1	0	1.1645	0.975832	1.38965	0.0912796	0.382281
ORN	Q9Y3B8	proximal	female	1	0	1.22798	0.967544	1.55851	0.0912833	0.382281
RASM	O14807	proximal	female	1	0	1.12684	0.980813	1.29461	0.0917218	0.383068
ADAM 10:ECD	O14672	proximal	female	1	0	0.801447	0.619606	1.03665	0.0918376	0.383222
UBE2C	O00762	proximal	female	1	0	0.830702	0.669545	1.03065	0.09187	0.383222
RIPK2	O43353	proximal	female	1	0	1.12533	0.980745	1.29124	0.0924008	0.383836
DHR11	Q6UWP2	proximal	female	1	0	1.16504	0.975116	1.39196	0.0924852	0.38397
UB2L3/ PolyUbiquitin K48	P0CG47	proximal	female	1	0	0.815201	0.642312	1.03463	0.0929452	0.384715
Tissue transglutaminase	P21980	proximal	female	1	0	1.15283	0.976583	1.36088	0.0929475	0.384715
CBX5	P45973	proximal	female	1	0	1.12989	0.979842	1.30292	0.0929869	0.384787
IGDC3:ECD	Q8IVU1	proximal	female	1	0	0.793736	0.606198	1.03929	0.0930124	0.384833
LEG9	O00182	proximal	female	1	0	1.09651	0.984688	1.22104	0.0931904	0.38516
Flt-3	P36888	proximal	female	1	0	1.15086	0.976707	1.35607	0.0932642	0.385237
MCCD1	P59942	proximal	female	1	0	0.807959	0.629732	1.03663	0.0935329	0.385717
PI15	O43692	proximal	female	1	0	1.17657	0.972859	1.42293	0.0936803	0.385963
NT5D1	Q5TFE4	proximal	female	1	0	1.08096	0.986887	1.18401	0.0937709	0.386211
GST A1-1	P08263	proximal	female	1	0	1.16463	0.974367	1.39206	0.0940043	0.38637
MDGA1	Q8NFP4	proximal	female	1	0	0.864028	0.728059	1.02539	0.0943348	0.386858
SPXN4	Q5MJ08	proximal	female	1	0	0.868857	0.736917	1.02442	0.0943561	0.386881
CB39L	Q9H9S4	proximal	female	1	0	0.802647	0.620383	1.03846	0.0943633	0.386881
5HT6R	P50406	proximal	female	1	0	1.13965	0.977763	1.32835	0.0944679	0.387029
IRF2	P14316	proximal	female	1	0	1.11988	0.980672	1.27885	0.0945668	0.387153
NLGN1	Q8N2Q7	proximal	female	1	0	0.83957	0.683893	1.03069	0.0946967	0.387351
LGR5	O75473	proximal	female	1	0	0.854633	0.710753	1.02764	0.0949028	0.387744
RPC6	Q9H1D9	proximal	female	1	0	0.846416	0.695869	1.02953	0.0951773	0.388287
DNJC1	Q96KC8	proximal	female	1	0	1.29213	0.95615	1.74617	0.0952933	0.388484
ARMC8	Q8IUR7	proximal	female	1	0	1.16784	0.973174	1.40143	0.0953793	0.388635
ATNG	P54710	proximal	female	1	0	1.17337	0.972296	1.41603	0.0955097	0.388859
MSD2	Q6P1R3	proximal	female	1	0	1.12164	0.980008	1.28373	0.0955662	0.388936
HYAL1	Q12794	proximal	female	1	0	0.842372	0.688406	1.03077	0.0957844	0.389432
b-Endorphin	P01189	proximal	female	1	0	1.08884	0.985033	1.2036	0.095917	0.389747
BPTF	Q12830	proximal	female	1	0	1.10703	0.98212	1.24783	0.0959929	0.389902
CAD15:CD	P55291	proximal	female	1	0	1.15705	0.974353	1.37399	0.0961827	0.390296
PGRC1	O00264	proximal	female	1	0	0.80537	0.624039	1.03939	0.0962899	0.390327
TPD54	O43399	proximal	female	1	0	1.31109	0.95277	1.80416	0.0963271	0.390395
MYSM1	Q5VVJ2	proximal	female	1	0	0.738165	0.516079	1.05582	0.0964134	0.390608
Myeloperoxidase	P05164	proximal	female	1	0	1.16413	0.973081	1.3927	0.0965888	0.391015
TCP2L	B9ZVM9	proximal	female	1	0	1.12854	0.978499	1.30158	0.0966446	0.391149
DCC	P43146	proximal	female	1	0	0.829089	0.664615	1.03427	0.0966477	0.39115
AF1L1	Q8TED9	proximal	female	1	0	0.800911	0.616343	1.04075	0.0966906	0.391264
HES1	Q14469	proximal	female	1	0	1.18112	0.970386	1.43762	0.0968817	0.39162
PMGE	P07738	proximal	female	1	0	1.1594	0.97364	1.38059	0.0968912	0.39162
CBPZ	Q66K79	proximal	female	1	0	1.11846	0.979973	1.27652	0.0969147	0.391623
POLI	Q9UNA4	proximal	female	1	0	0.769347	0.564444	1.04863	0.0970287	0.391768
BMP-2	P12643	proximal	female	1	0	0.828677	0.663723	1.03463	0.0970387	0.391768
CD3E	P07766	proximal	female	1	0	0.883781	0.763743	1.02269	0.0971617	0.391904
TPPC5	Q8IUR0	proximal	female	1	0	1.10179	0.98251	1.23555	0.0972897	0.392117
MREG	Q8N565	proximal	female	1	0	1.16917	0.971826	1.40658	0.0975229	0.392496
UBC9	P63279	proximal	female	1	0	1.27581	0.956362	1.70195	0.097616	0.392613
ITM2A	O43736	proximal	female	1	0	1.1391	0.976299	1.32905	0.0978986	0.393041
CYH4	Q9UIA0	proximal	female	1	0	1.15031	0.974529	1.35781	0.0979174	0.393076
GAS7	O60861	proximal	female	1	0	0.796052	0.607616	1.04293	0.0979263	0.393076
KCAB2	Q13303	proximal	female	1	0	1.10413	0.981902	1.24158	0.0979551	0.393076
PIHD2	Q8WWB5	proximal	female	1	0	1.10159	0.982302	1.23535	0.0980081	0.393138
ACHB3	Q05901	proximal	female	1	0	1.14427	0.975416	1.34236	0.0980468	0.39314
KCTD1	Q719H9	proximal	female	1	0	1.12823	0.977953	1.30161	0.0980682	0.39318
ZBP1	Q9H171	proximal	female	1	0	1.13604	0.976676	1.3214	0.0981417	0.393286
Frizzled-10:FZ	Q9ULW2	proximal	female	1	0	1.1168	0.979757	1.273	0.0981706	0.393352
ARAF	P10398	proximal	female	1	0	0.858284	0.716095	1.02871	0.0981904	0.393352
CD248	Q9HCU0	proximal	female	1	0	0.856277	0.712387	1.02923	0.0983257	0.39368
ATOH1	Q92858	proximal	female	1	0	0.772903	0.569463	1.04902	0.0983517	0.393714
CD22	P20273	proximal	female	1	0	1.15414	0.973661	1.36807	0.0984714	0.393924
TCPA	P17987	proximal	female	1	0	1.16434	0.971993	1.39476	0.0986134	0.394183
AZGP1	P25311	proximal	female	1	0	0.875784	0.748232	1.02508	0.0986306	0.394183
IL-2 sRb	P14784	proximal	female	1	0	0.835571	0.675142	1.03412	0.0986348	0.394183
Testican-1	Q08629	proximal	female	1	0	1.14922	0.974328	1.35549	0.0986974	0.39423
MSRB3	Q8IXL7	proximal	female	1	0	1.0934	0.983441	1.21564	0.0987013	0.39423
PNP	P00491	proximal	female	1	0	1.26659	0.956768	1.67674	0.0987014	0.39423
IMPCT	Q9P2X3	proximal	female	1	0	1.28026	0.954765	1.71672	0.0988018	0.394327
RUFY1	Q96T51	proximal	female	1	0	1.13754	0.976126	1.32564	0.0988436	0.394443
CD109	Q6YHK3	proximal	female	1	0	0.878686	0.753526	1.02464	0.0990356	0.394796
TXLNA	P40222	proximal	female	1	0	1.1158	0.979543	1.27102	0.0991631	0.395047
PK3C3	Q8NEB9	proximal	female	1	0	0.862878	0.72412	1.02823	0.099191	0.395051
KCTD4	Q8WVF5	proximal	female	1	0	1.11267	0.979969	1.26333	0.0994175	0.395394
SG1D1	O95968	proximal	female	1	0	1.12393	0.978094	1.29151	0.0994355	0.395442
Semenogelin	P04279	proximal	female	1	0	0.862361	0.722939	1.02867	0.0998086	0.396161
ARL4D	P49703	proximal	female	1	0	0.83113	0.666807	1.03595	0.0998183	0.396168
NAR3	Q13508	proximal	female	1	0	0.850095	0.700537	1.03158	0.0999662	0.396435
SAM12	Q8N8I0	proximal	female	1	0	1.13742	0.975562	1.32612	0.100165	0.396657
Apo A-V	Q6Q788	proximal	female	1	0	0.868422	0.733908	1.02759	0.100385	0.397226
IL-15 Ra	Q13261	proximal	female	1	0	1.12601	0.977346	1.29728	0.100431	0.397314
C3a	P01024	proximal	female	1	0	1.19713	0.96585	1.4838	0.100439	0.397333
IQCF3	P0C7M6	proximal	female	1	0	1.10628	0.980603	1.24807	0.100669	0.397794
ACBD6	Q9BR61	proximal	female	1	0	1.26869	0.954827	1.68572	0.100758	0.397961
FOXC2	Q99958	proximal	female	1	0	1.11328	0.979346	1.26552	0.100831	0.398038
6PGL	O95336	proximal	female	1	0	1.29859	0.950298	1.77455	0.101008	0.398256
F175B	Q15018	proximal	female	1	0	0.812743	0.63427	1.04144	0.10121	0.398388
CN16B	Q0VAA2	proximal	female	1	0	1.13505	0.975476	1.32072	0.101266	0.398423
STK3	Q13188	proximal	female	1	0	1.1579	0.971604	1.37992	0.101402	0.398726
PARC	P55774	proximal	female	1	0	1.1609	0.971097	1.3878	0.101429	0.398773
CUZD1	Q86UP6	proximal	female	1	0	0.879459	0.754157	1.02558	0.101448	0.398812
BMP-1	P13497	proximal	female	1	0	0.84543	0.691505	1.03362	0.101528	0.398987
DDX1	Q92499	proximal	female	1	0	1.10805	0.979978	1.25285	0.101583	0.399077
B4GT5	O43286	proximal	female	1	0	1.08177	0.984592	1.18853	0.10171	0.399221
LTK	P29376	proximal	female	1	0	0.859991	0.717771	1.03039	0.101972	0.399491
GALT2	Q10471	proximal	female	1	0	0.796788	0.606809	1.04625	0.102121	0.39976
NIP7	Q9Y221	proximal	female	1	0	0.796135	0.605707	1.04643	0.102141	0.39977
Carbonic anhydrase I	P00915	proximal	female	1	0	1.17809	0.967871	1.43396	0.102193	0.399784
FGF-12	P61328	proximal	female	1	0	1.14516	0.973315	1.34734	0.102276	0.399949
UB2D3	P61077	proximal	female	1	0	1.10519	0.980142	1.24619	0.102562	0.400456
SPIN3	Q5JUX0	proximal	female	1	0	1.08986	0.982879	1.20849	0.1026	0.400524
ZPBP1	Q9BS86	proximal	female	1	0	1.13412	0.975057	1.31914	0.102604	0.400525
Lysosomal acid phosphatase	P11117	proximal	female	1	0	1.12712	0.976264	1.30129	0.102616	0.400526
NDST1	P52848	proximal	female	1	0	0.860204	0.717839	1.0308	0.102825	0.400885
LOXL3	P58215	proximal	female	1	0	0.853577	0.705674	1.03248	0.102943	0.401148
PIN1	Q13526	proximal	female	1	0	1.285	0.950395	1.7374	0.103235	0.401677
ST1B1	O43704	proximal	female	1	0	0.859386	0.716159	1.03126	0.103295	0.401754
DDX58	O95786	proximal	female	1	0	1.08761	0.983073	1.20327	0.103342	0.401826
CA080	Q96BJ3	proximal	female	1	0	1.23643	0.957757	1.59619	0.103371	0.401867
FGD2	Q7Z6J4	proximal	female	1	0	1.13542	0.974439	1.32298	0.103518	0.402195
SEM4F	O95754	proximal	female	1	0	1.12319	0.976583	1.29181	0.103543	0.402269
CLC2A	Q6UVW9	proximal	female	1	0	0.791612	0.597337	1.04907	0.10384	0.402745
KPRB	O60256	proximal	female	1	0	1.24677	0.955756	1.6264	0.103886	0.402764
CDK1/cyclin B	P06493	proximal	female	1	0	1.09645	0.981283	1.22514	0.103893	0.402764
TLR3	O15455	proximal	female	1	0	0.824435	0.65329	1.04042	0.103903	0.402764
STX17	P56962	proximal	female	1	0	1.19952	0.963276	1.49371	0.104028	0.402842
UFM1	P61960	proximal	female	1	0	1.22546	0.958986	1.56598	0.104119	0.402997
NETO1	Q8TDF5	proximal	female	1	0	1.1472	0.972081	1.35387	0.104182	0.403077
UB2L3	P68036	proximal	female	1	0	1.19098	0.964597	1.47049	0.104192	0.403077
PRRP	P81277	proximal	female	1	0	1.16181	0.969541	1.39222	0.104195	0.403077
AGR2	O95994	proximal	female	1	0	1.11258	0.978148	1.26549	0.104441	0.403401
LIGHT	O43557	proximal	female	1	0	1.10698	0.979146	1.25151	0.104512	0.403401
DYLT3	P51808	proximal	female	1	0	1.11225	0.978175	1.26471	0.10453	0.403401
SIRB1	O00241	proximal	female	1	0	0.872129	0.739319	1.0288	0.104553	0.403422
MXI1	P50539	proximal	female	1	0	1.1012	0.98018	1.23717	0.104603	0.403437
DSCR6	P57055	proximal	female	1	0	0.84845	0.695685	1.03476	0.104674	0.403518
C1QT1	Q9BXJ1	proximal	female	1	0	1.16653	0.968421	1.40516	0.104792	0.403553
NARF	Q9UHQ1	proximal	female	1	0	1.12386	0.975824	1.29435	0.105157	0.404132
EPHB3	P54753	proximal	female	1	0	0.866179	0.727807	1.03086	0.10572	0.405052
TRI40	Q6P9F5	proximal	female	1	0	1.23099	0.956981	1.58345	0.105732	0.405073
PNP	P00491	proximal	female	1	0	1.25244	0.953369	1.64532	0.105894	0.405224
ANM3	O60678	proximal	female	1	0	0.765871	0.554281	1.05823	0.105906	0.405226
UPK3L	B0FP48	proximal	female	1	0	1.15836	0.969197	1.38444	0.10609	0.405418
C6	P13671	proximal	female	1	0	1.20264	0.961473	1.5043	0.106116	0.405432
F209B	Q5JX69	proximal	female	1	0	0.858323	0.713121	1.03309	0.106163	0.405565
PACN3	Q9UKS6	proximal	female	1	0	1.1208	0.975974	1.28712	0.106209	0.405655
MFA3L	O75121	proximal	female	1	0	1.13548	0.973244	1.32476	0.10627	0.405714
TMED9	Q9BVK6	proximal	female	1	0	0.858051	0.712559	1.03325	0.106329	0.405804
Cancer/testis antigen 1B	P78358	proximal	female	1	0	0.812581	0.631631	1.04537	0.106366	0.405885
HNP-1	P59665	proximal	female	1	0	1.1616	0.96848	1.39324	0.106368	0.405885
PPIC	P45877	proximal	female	1	0	0.8859	0.764747	1.02625	0.106382	0.405886
GBRL1	Q9H0R8	proximal	female	1	0	1.14446	0.97151	1.3482	0.106485	0.405958
PSG2	P11465	proximal	female	1	0	0.826046	0.654908	1.04191	0.10666	0.406355
Triosephosphate isomerase	P60174	proximal	female	1	0	1.28608	0.947302	1.74602	0.106764	0.406558
EDA	Q92838	proximal	female	1	0	0.824019	0.651296	1.04255	0.106791	0.406561
IFNA6	P05013	proximal	female	1	0	1.10644	0.978436	1.2512	0.106863	0.406743
DGC14	Q96DF8	proximal	female	1	0	1.06577	0.986346	1.1516	0.10695	0.406889
HGD	Q93099	proximal	female	1	0	1.14796	0.970642	1.35767	0.106986	0.406916
CRH	P06850	proximal	female	1	0	0.863126	0.721591	1.03242	0.107227	0.407229
FZD1	Q9UP38	proximal	female	1	0	0.866016	0.726953	1.03168	0.107239	0.407229
sLFA-3	P19256	proximal	female	1	0	0.836739	0.673591	1.0394	0.10724	0.407229
GLYAT	Q6IB77	proximal	female	1	0	1.13805	0.972309	1.33204	0.107336	0.40724
AIBP	Q8NCW5	proximal	female	1	0	1.22316	0.957181	1.56305	0.107364	0.407318
MED28	Q9H204	proximal	female	1	0	1.11166	0.977252	1.26455	0.107403	0.407375
MRM2	Q9UI43	proximal	female	1	0	1.11162	0.977229	1.2645	0.107485	0.407471
CRLD2	Q9H0B8	proximal	female	1	0	1.18459	0.963799	1.45595	0.107486	0.407471
C1QT4	Q9BXJ3	proximal	female	1	0	0.809624	0.625965	1.04717	0.107653	0.4076
RIR2	P31350	proximal	female	1	0	0.861134	0.717703	1.03323	0.107766	0.407826
PTN9	P43378	proximal	female	1	0	0.874065	0.741829	1.02987	0.107777	0.407834
CAPZB	P47756	proximal	female	1	0	0.78025	0.576509	1.056	0.108034	0.40809
PEPA4	P0DJD7	proximal	female	1	0	1.12906	0.973588	1.30935	0.108308	0.408308
BMP15	O95972	proximal	female	1	0	0.89373	0.779202	1.02509	0.108324	0.408334
RS12	P25398	proximal	female	1	0	1.16357	0.96707	1.4	0.108454	0.408549
GULP1	Q9UBP9	proximal	female	1	0	1.17996	0.96398	1.44432	0.108647	0.408911
KS6A6	Q9UK32	proximal	female	1	0	1.24462	0.952519	1.62629	0.108823	0.409145
sperm acrosome associated 1	Q9HBV2	proximal	female	1	0	1.0978	0.979461	1.23044	0.108855	0.409152
ADCK4	Q96D53	proximal	female	1	0	1.14333	0.970561	1.34686	0.109049	0.409255
PARP:region 1	P09874	proximal	female	1	0	1.11126	0.976712	1.26435	0.109128	0.409338
FUT9	Q9Y231	proximal	female	1	0	1.09588	0.97975	1.22579	0.109152	0.409382
CAMK2B	Q13554	proximal	female	1	0	1.25027	0.951302	1.6432	0.109174	0.409418
SIM13	P0DJ93	proximal	female	1	0	1.10617	0.977689	1.25153	0.109205	0.409443
calreticulin	P27797	proximal	female	1	0	0.859543	0.714225	1.03443	0.10921	0.409443
CYTN	P01037	proximal	female	1	0	0.833754	0.667443	1.0415	0.109219	0.409443
XG	P55808	proximal	female	1	0	0.817618	0.639017	1.04614	0.109312	0.409573
RIFK	Q969G6	proximal	female	1	0	1.12736	0.973463	1.30559	0.109418	0.409625
EIF2A	Q9BY44	proximal	female	1	0	1.10013	0.978805	1.23649	0.10946	0.409687
LRTM2	Q8N967	proximal	female	1	0	0.862504	0.719578	1.03382	0.109562	0.409783
HIS3	P15516	proximal	female	1	0	0.814939	0.634192	1.0472	0.109712	0.409967
STAT1	P42224	proximal	female	1	0	1.25948	0.94917	1.67124	0.109932	0.410255
SYT8	Q8NBV8	proximal	female	1	0	0.830861	0.661991	1.04281	0.10996	0.410286
PPIE	Q9UNP9	proximal	female	1	0	1.17291	0.964555	1.42628	0.109974	0.410327
ZWILC	Q9H900	proximal	female	1	0	1.15237	0.968405	1.37129	0.110002	0.410376
AR2BP	Q9Y2Y0	proximal	female	1	0	0.851173	0.69852	1.03719	0.110065	0.410479
NEIL1	Q96FI4	proximal	female	1	0	1.16626	0.965722	1.40843	0.110122	0.410515
NOE2	O95897	proximal	female	1	0	0.843845	0.685163	1.03928	0.110158	0.410529
CST1L	Q9H114	proximal	female	1	0	1.15546	0.96772	1.37963	0.110207	0.410529
FGF-8B	P55075	proximal	female	1	0	1.11726	0.975106	1.28014	0.110288	0.410608
CRGD	P07320	proximal	female	1	0	1.11397	0.975756	1.27177	0.110296	0.410608
OSCAR	Q8IYS5	proximal	female	1	0	1.1012	0.97832	1.2395	0.110296	0.410608
MLR5	Q02045	proximal	female	1	0	0.825281	0.651927	1.04473	0.11044	0.410945
Mammaglobin 2	O75556	proximal	female	1	0	1.16257	0.966236	1.39881	0.110479	0.411023
nectin-1 gamma:ECD	Q15223	proximal	female	1	0	0.861396	0.71718	1.03461	0.110489	0.411029
TACO1	Q9BSH4	proximal	female	1	0	1.2204	0.955552	1.55865	0.110554	0.411103
K1324:CD	Q6UXG2	proximal	female	1	0	1.11201	0.976037	1.26693	0.110606	0.411189
PSB2	P49721	proximal	female	1	0	0.848826	0.693949	1.03827	0.1108	0.411596
GIB	P04054	proximal	female	1	0	0.78155	0.577268	1.05812	0.110828	0.411689
kallikrein 10	O43240	proximal	female	1	0	0.85437	0.704022	1.03683	0.110989	0.412003
Cathepsin D	P07339	proximal	female	1	0	1.11004	0.976298	1.2621	0.110993	0.412003
SPA11	Q86U17	proximal	female	1	0	1.2277	0.953882	1.58013	0.111101	0.412106
SETD3	Q86TU7	proximal	female	1	0	1.24488	0.950805	1.6299	0.111145	0.412106
ERBB3	P21860	proximal	female	1	0	0.813419	0.630839	1.04884	0.111321	0.412282
Macrophage scavenger receptor:ECD	P21757	proximal	female	1	0	0.85903	0.712427	1.0358	0.11149	0.412557
PQBP1	O60828	proximal	female	1	0	1.10893	0.976331	1.25954	0.111539	0.412615
PELI1	Q96FA3	proximal	female	1	0	0.80504	0.61631	1.05157	0.111593	0.41268
GEMI6	Q8WXD5	proximal	female	1	0	1.13231	0.971552	1.31967	0.111712	0.412738
GBP1	P32455	proximal	female	1	0	1.16803	0.964538	1.41446	0.11177	0.412817
CAN9	O14815	proximal	female	1	0	1.14366	0.969185	1.34954	0.111978	0.413247
Caspase-5	P51878	proximal	female	1	0	1.12554	0.972798	1.30226	0.111986	0.413247
BNP	P16860	proximal	female	1	0	0.870823	0.734212	1.03285	0.11213	0.413509
IL-26	Q9NPH9	proximal	female	1	0	1.15065	0.967705	1.36818	0.112201	0.413607
Notch-3	Q9UM47	proximal	female	1	0	0.854933	0.704523	1.03745	0.112393	0.414062
RRM1	P23921	proximal	female	1	0	1.141	0.96947	1.34287	0.112528	0.414263
B9D2	Q9BPU9	proximal	female	1	0	0.834863	0.668029	1.04336	0.112562	0.414263
FCRLA	Q7L513	proximal	female	1	0	0.707468	0.461364	1.08485	0.112607	0.414349
VDR	P11473	proximal	female	1	0	1.11859	0.97396	1.2847	0.112637	0.414356
LCN10	Q6JVE6	proximal	female	1	0	1.15724	0.966172	1.38609	0.112698	0.414418
METK2	P31153	proximal	female	1	0	1.15693	0.966115	1.38544	0.112941	0.414711
Mcl-1	Q07820	proximal	female	1	0	1.1043	0.976795	1.24844	0.112991	0.414766
EMBP	P13727	proximal	female	1	0	0.837973	0.673376	1.0428	0.113122	0.414882
PPME1	Q9Y570	proximal	female	1	0	1.20467	0.956788	1.51676	0.113159	0.414882
CHD1L	Q86WJ1	proximal	female	1	0	1.13498	0.970405	1.32746	0.113171	0.414894
OSCAR	Q8IYS5	proximal	female	1	0	1.11266	0.974913	1.26988	0.113379	0.415134
LFA-1 alpha-L chain	P20701	proximal	female	1	0	1.11467	0.974475	1.27503	0.113437	0.415225
SYTL1	Q8IYJ3	proximal	female	1	0	1.07423	0.983079	1.17384	0.113477	0.415231
Serpin B9	P50453	proximal	female	1	0	1.29078	0.940963	1.77064	0.1135	0.415231
NGL1	Q9HCJ2	proximal	female	1	0	0.734425	0.501114	1.07636	0.113501	0.415231
protein Z inhibitor	Q9UK55	proximal	female	1	0	1.15715	0.965747	1.38648	0.113613	0.415471
ISK9	Q5DT21	proximal	female	1	0	0.79657	0.600923	1.05592	0.11374	0.415559
LANC1	O43813	proximal	female	1	0	1.18705	0.959761	1.46817	0.113826	0.415691
ZNRF3	Q9ULT6	proximal	female	1	0	1.0882	0.979955	1.20839	0.113839	0.415705
TEN4	Q6N022	proximal	female	1	0	1.09192	0.979089	1.21776	0.114054	0.41607
IL-20 Rb	Q6UXL0	proximal	female	1	0	0.88538	0.761258	1.02974	0.114176	0.416216
CLM2	Q496F6	proximal	female	1	0	1.13758	0.969437	1.33488	0.114201	0.416278
Collagen a1(VI)	P12109	proximal	female	1	0	1.15756	0.965322	1.38807	0.114322	0.416413
DHX8	Q14562	proximal	female	1	0	1.12855	0.971239	1.31134	0.114348	0.416471
STIM1:CD	Q13586	proximal	female	1	0	1.21785	0.953531	1.55544	0.114383	0.416531
TF2LX	Q8IUE1	proximal	female	1	0	1.08259	0.981021	1.19467	0.114393	0.416545
FATE1	Q969F0	proximal	female	1	0	1.10439	0.976305	1.24929	0.114404	0.416545
DB127	Q9H1M4	proximal	female	1	0	1.09523	0.978215	1.22624	0.114591	0.416775
FXYD6	Q9H0Q3	proximal	female	1	0	1.15082	0.966405	1.37042	0.114919	0.417135
MCPIP	Q5D1E8	proximal	female	1	0	1.19994	0.956489	1.50536	0.115151	0.417435
PHS2	Q9H0N5	proximal	female	1	0	1.10594	0.975671	1.2536	0.115308	0.41773
UB2R1	P49427	proximal	female	1	0	1.10303	0.976217	1.24633	0.115558	0.418045
BMP-3b	P55107	proximal	female	1	0	1.12305	0.971894	1.29771	0.115619	0.418122
P5CR2	Q96C36	proximal	female	1	0	1.11693	0.973183	1.28191	0.115662	0.418143
UBP5	P45974	proximal	female	1	0	0.864395	0.720804	1.03659	0.115896	0.418524
AIP	O00170	proximal	female	1	0	1.29473	0.938246	1.78665	0.115946	0.418638
CBLN1	P23435	proximal	female	1	0	0.881149	0.752542	1.03173	0.115984	0.418695
APC10	Q9UM13	proximal	female	1	0	1.09429	0.977995	1.22442	0.11599	0.418705
DBNL	Q9UJU6	proximal	female	1	0	1.22298	0.951367	1.57214	0.116208	0.419014
NHLC2	Q8NBF2	proximal	female	1	0	1.10043	0.976534	1.24004	0.116341	0.419261
MARE2	Q15555	proximal	female	1	0	1.20912	0.953915	1.5326	0.116436	0.419436
SIA7F	Q969X2	proximal	female	1	0	0.84133	0.678072	1.04389	0.116491	0.41953
Noggin	Q13253	proximal	female	1	0	0.843383	0.681747	1.04334	0.11662	0.419735
CLC4G	Q6UXB4	proximal	female	1	0	1.13985	0.967919	1.34232	0.116626	0.419735
NCF-2	P19878	proximal	female	1	0	1.08614	0.979568	1.2043	0.116839	0.420126
HOP	Q9BPY8	proximal	female	1	0	1.11494	0.973171	1.27735	0.116877	0.420126
COMD6	Q7Z4G1	proximal	female	1	0	1.12914	0.970094	1.31426	0.116884	0.420126
TR61B	Q9BVS5	proximal	female	1	0	0.864	0.719679	1.03726	0.116968	0.420244
UB2D3/ PolyUbiquitin K48	P0CG47	proximal	female	1	0	1.26191	0.943431	1.68789	0.116983	0.420286
HAUS1	Q96CS2	proximal	female	1	0	1.13886	0.967972	1.33993	0.116987	0.420287
C1q	P02745	proximal	female	1	0	0.895611	0.780278	1.02799	0.117004	0.420327
Cadherin-11:ECD	P55287	proximal	female	1	0	0.89069	0.770558	1.02955	0.117355	0.420876
CENPW	Q5EE01	proximal	female	1	0	1.15843	0.96365	1.39258	0.117408	0.420955
ABC3G	Q9HC16	proximal	female	1	0	1.31358	0.933605	1.84821	0.117438	0.420955
ATAD1	Q8NBU5	proximal	female	1	0	1.11634	0.972565	1.28138	0.117695	0.421188
Neuropeptide W	Q8N729	proximal	female	1	0	1.15118	0.965017	1.37326	0.117745	0.421307
NSE2	Q96MF7	proximal	female	1	0	1.18137	0.958641	1.45584	0.11789	0.421387
TUFT1	Q9NNX1	proximal	female	1	0	0.858451	0.708907	1.03954	0.118083	0.421694
TTC33	Q6PID6	proximal	female	1	0	0.841056	0.67692	1.04499	0.118131	0.421763
TMG1:CD	O14668	proximal	female	1	0	0.841074	0.676861	1.04513	0.118363	0.422018
CAMK2A	Q9UQM7	proximal	female	1	0	1.18377	0.957636	1.46329	0.11882	0.422774
AL3B1	P43353	proximal	female	1	0	1.11352	0.972753	1.27466	0.118914	0.422969
IgG4, Kappa	P01861	proximal	female	1	0	0.86606	0.722816	1.03769	0.119026	0.423029
LMO3	Q8TAP4	proximal	female	1	0	1.07487	0.981545	1.17708	0.119229	0.423337
PDC6I	Q8WUM4	proximal	female	1	0	1.31349	0.93206	1.851	0.119239	0.42336
FGF-16	O43320	proximal	female	1	0	1.10337	0.974896	1.24877	0.119371	0.42359
SERC	Q9Y617	proximal	female	1	0	1.14613	0.965297	1.36085	0.119514	0.423895
COFA1	P39059	proximal	female	1	0	0.862182	0.715333	1.03918	0.119572	0.424002
DDI1	Q8WTU0	proximal	female	1	0	0.84399	0.681669	1.04496	0.119618	0.424007
NLGN2:CD	Q8NFZ4	proximal	female	1	0	0.862056	0.715021	1.03933	0.119782	0.424265
KLRB1	Q12918	proximal	female	1	0	0.864335	0.719283	1.03864	0.119828	0.424296
GIMA4	Q9NUV9	proximal	female	1	0	1.15673	0.962754	1.3898	0.120024	0.424555
DCNL1	Q96GG9	proximal	female	1	0	1.10241	0.974867	1.24664	0.120139	0.424603
GLO2	Q16775	proximal	female	1	0	1.16425	0.961045	1.41041	0.120197	0.424655
TIAR	Q01085	proximal	female	1	0	1.16641	0.960393	1.41663	0.120566	0.425261
CCD89	Q8N998	proximal	female	1	0	0.805025	0.612153	1.05867	0.120662	0.425444
REEP2	Q9BRK0	proximal	female	1	0	0.826566	0.649796	1.05142	0.120778	0.425574
FEV	Q99581	proximal	female	1	0	1.15896	0.961842	1.39648	0.120913	0.425761
Cyclophilin A	P62937	proximal	female	1	0	1.28998	0.935033	1.77966	0.120942	0.425806
prosaposin	P07602	proximal	female	1	0	0.852854	0.697365	1.04301	0.121168	0.425869
Cystatin-S	P01036	proximal	female	1	0	0.848278	0.688899	1.04453	0.121222	0.425964
ZNF34	Q8IZ26	proximal	female	1	0	1.08645	0.978268	1.2066	0.121286	0.42604
UBE2N	P61088	proximal	female	1	0	1.22546	0.947511	1.58495	0.121345	0.426083
Kallistatin	P29622	proximal	female	1	0	0.875834	0.740554	1.03583	0.121436	0.426225
IL-1Ra	P18510	proximal	female	1	0	1.11116	0.972333	1.2698	0.121642	0.426542
TIAM1	Q13009	proximal	female	1	0	1.09336	0.976458	1.22426	0.121853	0.426949
UD18	Q9HAW9	proximal	female	1	0	0.707651	0.456533	1.0969	0.12201	0.427152
PALMD	Q9NP74	proximal	female	1	0	0.826646	0.649284	1.05246	0.12234	0.427558
RBM18	Q96H35	proximal	female	1	0	1.11655	0.970789	1.2842	0.122441	0.427666
LAMA4	Q16363	proximal	female	1	0	1.11954	0.970041	1.29208	0.122577	0.427957
ORC6	Q9Y5N6	proximal	female	1	0	1.11954	0.969966	1.29218	0.12278	0.428218
BGAT	P16442	proximal	female	1	0	1.13001	0.967518	1.3198	0.12281	0.428218
Granulysin	P22749	proximal	female	1	0	0.875208	0.738891	1.03667	0.122824	0.428234
FRDA	Q16595	proximal	female	1	0	0.844774	0.681818	1.04668	0.122894	0.428322
TNNT3	P45378	proximal	female	1	0	1.12876	0.967738	1.31657	0.122985	0.428536
VAMP3	Q15836	proximal	female	1	0	1.11628	0.970582	1.28385	0.123188	0.428843
TM119	Q4V9L6	proximal	female	1	0	0.868546	0.726057	1.039	0.123192	0.428845
C1QT3	Q9BXJ4	proximal	female	1	0	0.790838	0.586796	1.06583	0.123259	0.428969
SYIC	P41252	proximal	female	1	0	1.11418	0.971012	1.27847	0.123373	0.429104
annexin II	P07355	proximal	female	1	0	1.15701	0.961033	1.39295	0.123512	0.429336
S35G2	Q8TBE7	proximal	female	1	0	1.23241	0.944505	1.60808	0.123711	0.429547
SMAD2	Q15796	proximal	female	1	0	1.07892	0.979349	1.18862	0.124153	0.430179
FAIM1	Q9NVQ4	proximal	female	1	0	0.791449	0.587338	1.06649	0.124309	0.430316
RPR1A	Q96P16	proximal	female	1	0	1.06424	0.983006	1.15218	0.124331	0.430316
RAB43	Q86YS6	proximal	female	1	0	1.1197	0.96935	1.29337	0.124336	0.430316
4EBP1	Q13541	proximal	female	1	0	0.861747	0.712795	1.04183	0.124351	0.430316
GFAP	P14136	proximal	female	1	0	1.11795	0.969699	1.28887	0.124522	0.430542
PEA15	Q15121	proximal	female	1	0	1.13749	0.964923	1.34091	0.124883	0.431132
IL-6/ IL-6 sRa Complex	P05231	proximal	female	1	0	0.818729	0.634152	1.05703	0.12492	0.431132
UROL1	Q5DID0	proximal	female	1	0	1.11693	0.969775	1.28642	0.124986	0.431232
IFNA7	P01567	proximal	female	1	0	1.10838	0.971839	1.2641	0.125007	0.431232
KHDR2	Q5VWX1	proximal	female	1	0	1.20763	0.948816	1.53704	0.12527	0.431551
bFGF	P09038	proximal	female	1	0	1.11059	0.971107	1.27011	0.125571	0.431843
KCRU	P12532	proximal	female	1	0	0.895273	0.777077	1.03145	0.125684	0.431929
CC134	Q9H6E4	proximal	female	1	0	0.798879	0.599286	1.06495	0.125783	0.432091
TOPK	Q96KB5	proximal	female	1	0	1.12117	0.968409	1.29803	0.12591	0.43233
PTX3	P26022	proximal	female	1	0	1.08997	0.97608	1.21715	0.126016	0.432537
RMI1	Q9H9A7	proximal	female	1	0	1.087	0.97679	1.20966	0.126157	0.432727
PCTK1	Q00536	proximal	female	1	0	1.13351	0.965297	1.33105	0.126254	0.432815
SPIT3	P49223	proximal	female	1	0	1.16572	0.957696	1.41893	0.126274	0.432823
DHE3	P00367	proximal	female	1	0	1.16835	0.957036	1.42633	0.126374	0.432873
Alpha enolase	P06733	proximal	female	1	0	1.25557	0.937557	1.68144	0.126692	0.433259
RBM39	Q14498	proximal	female	1	0	1.09708	0.97408	1.23561	0.126735	0.433324
LRIT3	Q3SXY7	proximal	female	1	0	1.10429	0.972246	1.25427	0.126817	0.4334
CBX3	Q13185	proximal	female	1	0	1.11657	0.969193	1.28635	0.126838	0.433405
STAB2	Q8WWQ8	proximal	female	1	0	1.1309	0.965637	1.32444	0.126974	0.433582
RMD3	Q96TC7	proximal	female	1	0	0.86803	0.723743	1.04108	0.127035	0.433652
I17RE	Q8NFR9	proximal	female	1	0	1.141	0.963147	1.3517	0.127093	0.433756
I-TAC	O14625	proximal	female	1	0	1.11357	0.969838	1.2786	0.127109	0.43377
AKA7A	O43687	proximal	female	1	0	1.12784	0.966318	1.31637	0.12713	0.433793
Radixin	P35241	proximal	female	1	0	1.1935	0.950836	1.49809	0.127195	0.433893
HCC-4	O15467	proximal	female	1	0	1.2117	0.946684	1.55091	0.127288	0.434019
p15-INK4b	P42772	proximal	female	1	0	1.0926	0.975044	1.22434	0.1273	0.434019
KI3L3:ECD	Q8N743	proximal	female	1	0	0.847625	0.685355	1.04832	0.127318	0.43407
CD38	P28907	proximal	female	1	0	0.883075	0.752628	1.03613	0.127327	0.434091
AMPM2	P50579	proximal	female	1	0	1.25951	0.936166	1.69454	0.127458	0.434212
SIA8B	Q92186	proximal	female	1	0	0.796908	0.595088	1.06717	0.127603	0.434241
NKG2E:ECD	Q07444	proximal	female	1	0	0.794959	0.591764	1.06792	0.127605	0.434241
BMP-6	P22004	proximal	female	1	0	0.844983	0.680236	1.04963	0.127954	0.434713
AREG	P15514	proximal	female	1	0	1.17462	0.95477	1.44509	0.127958	0.434713
CHAC2	Q8WUX2	proximal	female	1	0	0.840323	0.671666	1.05133	0.128004	0.434786
RB39B	Q96DA2	proximal	female	1	0	1.13621	0.963792	1.33948	0.12832	0.43518
M3K10	Q02779	proximal	female	1	0	0.870656	0.7283	1.04084	0.128373	0.435275
PUF60	Q9UHX1	proximal	female	1	0	1.16588	0.956508	1.42108	0.128592	0.43563
DIRA1	O95057	proximal	female	1	0	1.08372	0.976962	1.20214	0.128645	0.43569
Calpastatin	P20810	proximal	female	1	0	0.866407	0.72008	1.04247	0.128685	0.435717
Siglec-3	P20138	proximal	female	1	0	0.894054	0.773785	1.03302	0.128691	0.435717
DUS2L	Q9NX74	proximal	female	1	0	1.14734	0.960897	1.36997	0.128734	0.435812
ASB9	Q96DX5	proximal	female	1	0	0.839959	0.670695	1.05194	0.128774	0.43584
LDOCL	Q6ICC9	proximal	female	1	0	1.10365	0.971769	1.25342	0.128785	0.435852
RGS13	O14921	proximal	female	1	0	1.14572	0.961233	1.36563	0.128864	0.435917
CD47	Q08722	proximal	female	1	0	1.0645	0.98198	1.15396	0.128947	0.436037
F162B	Q5T6X4	proximal	female	1	0	1.11532	0.968724	1.28411	0.129008	0.436059
TPSNR	Q9BX59	proximal	female	1	0	0.88842	0.762526	1.0351	0.129146	0.436336
Carbonic Anhydrase VIII	P35219	proximal	female	1	0	0.882448	0.750824	1.03715	0.129162	0.436357
YMEL1	Q96TA2	proximal	female	1	0	1.12976	0.965001	1.32265	0.129268	0.436604
IGFALS	P35858	proximal	female	1	0	0.840249	0.670958	1.05225	0.129454	0.436803
RAC3	P60763	proximal	female	1	0	1.16438	0.956309	1.41773	0.129725	0.437222
ISOC1	Q96CN7	proximal	female	1	0	1.18796	0.95069	1.48446	0.129737	0.43723
CD031	Q8TB73	proximal	female	1	0	1.11934	0.967384	1.29516	0.129898	0.437554
WNT5A	P41221	proximal	female	1	0	1.14736	0.960335	1.3708	0.129989	0.4377
ARFP1	P53367	proximal	female	1	0	1.24649	0.937152	1.65794	0.130036	0.437732
TGF-b1	P01137	proximal	female	1	0	1.11028	0.969616	1.27136	0.130137	0.437895
FGFR-3:CD	P22607	proximal	female	1	0	1.11572	0.968185	1.28573	0.130237	0.438089
CS018	Q8NEA5	proximal	female	1	0	0.906255	0.797704	1.02958	0.130485	0.438454
eIF-5A-1	P63241	proximal	female	1	0	1.25454	0.935042	1.6832	0.130507	0.438463
DLDH	P09622	proximal	female	1	0	0.818485	0.631313	1.06115	0.130546	0.438517
IL-1a	P01583	proximal	female	1	0	0.863476	0.71383	1.04449	0.130621	0.438609
HMGN3	Q15651	proximal	female	1	0	0.847073	0.683027	1.05052	0.130737	0.438737
SEM6C	Q9H3T2	proximal	female	1	0	0.836448	0.663503	1.05447	0.130746	0.438737
POTEM	A6NI47	proximal	female	1	0	1.09043	0.97456	1.22008	0.130943	0.439139
ZAP70	P43403	proximal	female	1	0	1.15124	0.958859	1.38221	0.131135	0.439334
DDX23	Q9BUQ8	proximal	female	1	0	1.13384	0.963121	1.33482	0.131388	0.439752
KDM8	Q8N371	proximal	female	1	0	1.09934	0.971872	1.24353	0.132008	0.440531
CD36 ANTIGEN	P16671	proximal	female	1	0	0.84821	0.684612	1.0509	0.132109	0.440652
XTP3A	Q9H773	proximal	female	1	0	0.847074	0.682399	1.05149	0.132385	0.440983
PDGF Rb	P09619	proximal	female	1	0	0.886863	0.758453	1.03701	0.132445	0.441095
F171B:CD	Q6P995	proximal	female	1	0	0.829073	0.64941	1.05844	0.132532	0.441214
VLA-4	P05556	proximal	female	1	0	0.871246	0.728019	1.04265	0.13254	0.441216
CTACK	Q9Y4X3	proximal	female	1	0	1.07199	0.979124	1.17367	0.132672	0.441466
KCRS	P17540	proximal	female	1	0	0.855894	0.698759	1.04837	0.132691	0.441475
GOLP3	Q9H4A6	proximal	female	1	0	1.13119	0.963168	1.32852	0.132956	0.441922
TM108	Q6UXF1	proximal	female	1	0	0.858729	0.704001	1.04746	0.13297	0.441943
CF6	P18859	proximal	female	1	0	1.16521	0.954509	1.42242	0.132978	0.441958
IL-11 RA	Q14626	proximal	female	1	0	0.792153	0.584437	1.07369	0.133175	0.442082
RILP	Q96NA2	proximal	female	1	0	1.16281	0.954995	1.41585	0.133212	0.442082
FCRL6	Q6DN72	proximal	female	1	0	1.09404	0.972934	1.23023	0.133213	0.442082
MEOX2	P50222	proximal	female	1	0	1.1206	0.965812	1.30019	0.133277	0.442173
ADM2	Q7Z4H4	proximal	female	1	0	0.796728	0.592178	1.07193	0.133329	0.442292
PLCG1	P19174	proximal	female	1	0	1.12563	0.964436	1.31376	0.133422	0.442438
DAPK3	O43293	proximal	female	1	0	1.19881	0.945917	1.51931	0.133611	0.442508
Endothelin 3	P14138	proximal	female	1	0	1.14354	0.95962	1.3627	0.133811	0.44286
CCP1	P53805	proximal	female	1	0	0.860696	0.707386	1.04723	0.133915	0.44286
CX068	A6NGZ8	proximal	female	1	0	1.12682	0.96389	1.3173	0.134023	0.44307
NET1	O95631	proximal	female	1	0	0.860493	0.70689	1.04747	0.134225	0.443343
Stress-induced-phosphoprotein 1	P31948	proximal	female	1	0	1.21258	0.942212	1.56054	0.13426	0.443345
Ribonuclease UK114	P52758	proximal	female	1	0	1.14046	0.960127	1.35467	0.134488	0.443629
TOM1	O60784	proximal	female	1	0	0.875246	0.735087	1.04213	0.134518	0.443696
Dkk-4	Q9UBT3	proximal	female	1	0	0.835928	0.661012	1.05713	0.134616	0.443873
RD23B	P54727	proximal	female	1	0	1.1155	0.966662	1.28727	0.134673	0.443965
MIP-5	Q16663	proximal	female	1	0	1.1295	0.96292	1.32489	0.134699	0.443969
FNTA	P49354	proximal	female	1	0	0.846583	0.680605	1.05304	0.134702	0.443969
CAD13	P55290	proximal	female	1	0	0.883105	0.75036	1.03933	0.134717	0.443969
OX2G	P41217	proximal	female	1	0	0.877111	0.738644	1.04154	0.134723	0.443969
SDCB2	Q9H190	proximal	female	1	0	1.13169	0.962329	1.33087	0.134726	0.443969
CN37	P09543	proximal	female	1	0	1.28198	0.925751	1.77527	0.134787	0.444093
KPCI	P41743	proximal	female	1	0	1.24219	0.934376	1.65141	0.135497	0.445261
DOT1L	Q8TEK3	proximal	female	1	0	0.867652	0.720094	1.04545	0.135525	0.4453
MICA	Q29983	proximal	female	1	0	0.866622	0.718104	1.04586	0.135566	0.445339
CA043	Q9BWL3	proximal	female	1	0	1.08792	0.973937	1.21524	0.135622	0.445374
TCP11	Q8WWU5	proximal	female	1	0	0.844902	0.677114	1.05427	0.135672	0.445445
FAIM1	Q9NVQ4	proximal	female	1	0	1.09908	0.970809	1.24431	0.135676	0.445445
HXA11	P31270	proximal	female	1	0	1.13138	0.962031	1.33055	0.135677	0.445445
CPNE1:C2, 1 and 2	Q99829	proximal	female	1	0	1.23732	0.935383	1.63671	0.135713	0.445487
ZN329	Q86UD4	proximal	female	1	0	1.09278	0.972548	1.22788	0.135721	0.445502
SYT6	Q5T7P8	proximal	female	1	0	0.851995	0.690275	1.0516	0.135844	0.445626
LIMD2	Q9BT23	proximal	female	1	0	1.1365	0.960571	1.34466	0.135918	0.445746
MIC-1	Q99988	proximal	female	1	0	1.1603	0.954292	1.41079	0.136003	0.445777
CBPN	P15169	proximal	female	1	0	1.13007	0.962106	1.32735	0.136377	0.446454
PP1R8	Q12972	proximal	female	1	0	0.891184	0.765808	1.03709	0.136427	0.446552
ELL	P55199	proximal	female	1	0	1.07822	0.976471	1.19057	0.136443	0.446558
NDRG1	Q92597	proximal	female	1	0	1.1205	0.964631	1.30155	0.136547	0.446732
LRRT4:ECD	Q86VH4	proximal	female	1	0	1.10046	0.970058	1.2484	0.136858	0.44722
ENPP3	O14638	proximal	female	1	0	1.15144	0.956191	1.38655	0.136902	0.447272
T11L1	Q9NUJ3	proximal	female	1	0	0.784427	0.569604	1.08027	0.136993	0.447388
IL-17B	Q9UHF5	proximal	female	1	0	0.832101	0.653026	1.06028	0.137137	0.447649
CHFR	Q96EP1	proximal	female	1	0	1.12972	0.961841	1.32689	0.137291	0.447798
PDCD4	Q53EL6	proximal	female	1	0	0.867254	0.718721	1.04648	0.137299	0.447798
LRC25:CD	Q8N386	proximal	female	1	0	1.1045	0.968753	1.25927	0.137411	0.447909
CHM2B	Q9UQN3	proximal	female	1	0	1.26248	0.928128	1.71727	0.137594	0.448014
IGFBP-5	P24593	proximal	female	1	0	0.859635	0.703976	1.04971	0.137824	0.448338
MNX1	P50219	proximal	female	1	0	0.896375	0.77575	1.03576	0.137936	0.448455
GPR37	O15354	proximal	female	1	0	0.865653	0.715386	1.04748	0.138054	0.448642
USH1C	Q9Y6N9	proximal	female	1	0	1.05951	0.981577	1.14363	0.138091	0.448719
ACSS3	Q9H6R3	proximal	female	1	0	0.833973	0.656033	1.06018	0.138147	0.44883
hnRNP C1/C2	P07910	proximal	female	1	0	1.10577	0.968065	1.26307	0.138428	0.449312
NELL2	Q99435	proximal	female	1	0	0.860664	0.705603	1.0498	0.138748	0.449621
RAB26	Q9ULW5	proximal	female	1	0	0.867115	0.717947	1.04728	0.138777	0.449636
VILL	O15195	proximal	female	1	0	0.822356	0.634611	1.06564	0.139104	0.450013
Galectin-8	O00214	proximal	female	1	0	0.796066	0.588374	1.07707	0.139243	0.450189
3BP5	O60239	proximal	female	1	0	1.10153	0.969004	1.25217	0.139266	0.450192
MK06	Q16659	proximal	female	1	0	0.8765	0.73595	1.04389	0.139342	0.450221
VEGF sR3	P35916	proximal	female	1	0	0.866111	0.715791	1.048	0.139428	0.450286
ASM3A	Q92484	proximal	female	1	0	0.875021	0.733001	1.04456	0.139538	0.450448
FIBP	O43427	proximal	female	1	0	1.24988	0.929623	1.68047	0.13973	0.450739
FLRT2	O43155	proximal	female	1	0	0.856721	0.697705	1.05198	0.139882	0.450949
APC7	Q9UJX3	proximal	female	1	0	1.08693	0.972923	1.21429	0.14037	0.451761
ALK	Q9UM73	proximal	female	1	0	1.10596	0.96734	1.26444	0.140487	0.451953
DNJB4	Q9UDY4	proximal	female	1	0	1.20905	0.939311	1.55624	0.140518	0.452009
GUAA	P49915	proximal	female	1	0	1.25526	0.927626	1.6986	0.140712	0.452296
BLK	P51451	proximal	female	1	0	1.09845	0.969369	1.24471	0.140966	0.452568
COQ7	Q99807	proximal	female	1	0	0.862652	0.708504	1.05034	0.141296	0.453055
SHLB2	Q9NR46	proximal	female	1	0	1.1981	0.941407	1.52478	0.141792	0.453631
MED4	Q9NPJ6	proximal	female	1	0	0.871517	0.725415	1.04704	0.141854	0.453675
FGRL1	Q8N441	proximal	female	1	0	1.11281	0.964896	1.28339	0.141868	0.453683
c-Jun	P05412	proximal	female	1	0	1.11004	0.96568	1.27598	0.141926	0.453683
IMPA2	O14732	proximal	female	1	0	1.1206	0.962618	1.3045	0.14195	0.453717
Lipocalin 2	P80188	proximal	female	1	0	1.09755	0.969323	1.24274	0.141988	0.453762
SPAT5	Q8NB90	proximal	female	1	0	0.876378	0.734839	1.04518	0.142028	0.453812
PLXB3	Q9ULL4	proximal	female	1	0	0.824342	0.636964	1.06684	0.142054	0.453812
OST48	P39656	proximal	female	1	0	0.81912	0.627573	1.06913	0.142075	0.453813
SETBP	Q9Y6X0	proximal	female	1	0	1.12248	0.961992	1.30973	0.14218	0.453931
TrkA	P04629	proximal	female	1	0	1.09424	0.970211	1.23412	0.142307	0.454039
ULA1/ UBA3	Q13564	proximal	female	1	0	1.21869	0.935611	1.58741	0.142522	0.454405
RM32	Q9BYC8	proximal	female	1	0	0.873515	0.729073	1.04657	0.142553	0.454451
kallikrein 5	Q9Y337	proximal	female	1	0	1.0924	0.970627	1.22945	0.142764	0.4546
Apo B	P04114	proximal	female	1	0	0.877391	0.736549	1.04517	0.142881	0.454772
YD286	A6NC05	proximal	female	1	0	1.10341	0.967253	1.25874	0.143064	0.454873
TIGAR	Q9NQ88	proximal	female	1	0	1.09099	0.970961	1.22585	0.143081	0.454873
TLR5	O60602	proximal	female	1	0	1.09991	0.968125	1.24962	0.143618	0.455542
IAPP	P10997	proximal	female	1	0	0.86665	0.715255	1.05009	0.144008	0.456137
Troponin I, skeletal, fast twitch	P48788	proximal	female	1	0	0.844571	0.673294	1.05942	0.144066	0.456147
NSE	P09104	proximal	female	1	0	0.823776	0.635066	1.06856	0.144179	0.456302
HBAZ	P02008	proximal	female	1	0	1.12465	0.96057	1.31676	0.144292	0.456465
DPH2	Q9BQC3	proximal	female	1	0	0.867201	0.71621	1.05002	0.144333	0.456477
SAA2	P0DJI9	proximal	female	1	0	1.09523	0.969299	1.23752	0.144399	0.456532
RM52	Q86TS9	proximal	female	1	0	1.10369	0.966718	1.26007	0.14448	0.456628
IL31R	Q8NI17	proximal	female	1	0	1.09793	0.968358	1.24484	0.144799	0.457108
GLTD2	A6NH11	proximal	female	1	0	1.17783	0.945218	1.46768	0.144824	0.45712
IFN14	P01570	proximal	female	1	0	0.803265	0.59836	1.07834	0.14484	0.45712
sLRP1:ECD	Q07954	proximal	female	1	0	1.14938	0.9531	1.38609	0.14506	0.457462
C1TC	P11586	proximal	female	1	0	1.13638	0.956793	1.34967	0.1452	0.457533
GRID2	O43424	proximal	female	1	0	0.897412	0.77576	1.03814	0.145298	0.457684
PFD1	O60925	proximal	female	1	0	1.11083	0.964303	1.27962	0.145304	0.457684
TMEM2	Q9UHN6	proximal	female	1	0	0.842357	0.66867	1.06116	0.145363	0.457726
Cathepsin A	P10619	proximal	female	1	0	1.14362	0.954566	1.37013	0.145497	0.45794
CD3-zeta	P20963	proximal	female	1	0	1.10816	0.964946	1.27263	0.145785	0.458363
Lysozyme	P61626	proximal	female	1	0	1.095	0.968895	1.23751	0.146009	0.458635
NALD2	Q9Y3Q0	proximal	female	1	0	1.13689	0.956257	1.35165	0.146141	0.458898
FCRLB	Q6BAA4	proximal	female	1	0	1.08497	0.97196	1.21112	0.146176	0.458898
Pancreatic alpha-amylase	P04746	proximal	female	1	0	0.876375	0.733488	1.0471	0.146179	0.458898
Septin-6	Q14141	proximal	female	1	0	1.1332	0.957301	1.34141	0.146245	0.458983
CS010	Q969H8	proximal	female	1	0	0.849012	0.680775	1.05883	0.146315	0.458994
BTG4	Q9NY30	proximal	female	1	0	0.887036	0.754535	1.04281	0.146451	0.459129
EHD4	Q9H223	proximal	female	1	0	1.15005	0.951989	1.38932	0.147129	0.459974
CARD9	Q9H257	proximal	female	1	0	1.12171	0.96036	1.31016	0.147199	0.46005
DB115	Q30KQ5	proximal	female	1	0	0.847385	0.677351	1.0601	0.147282	0.46013
PARK7	Q99497	proximal	female	1	0	1.10365	0.965821	1.26116	0.147332	0.460168
SOCS7	O14512	proximal	female	1	0	1.11394	0.962626	1.28903	0.147452	0.460307
DJC17	Q9NVM6	proximal	female	1	0	1.14954	0.951963	1.38813	0.147519	0.460443
TSNA1	Q96NA8	proximal	female	1	0	1.15244	0.951098	1.39641	0.147559	0.460499
F118B	Q9BPY3	proximal	female	1	0	1.19612	0.938536	1.5244	0.147812	0.461046
B4GT7	Q9UBV7	proximal	female	1	0	0.853093	0.687858	1.05802	0.148036	0.461444
SULT 1A1*2	P50225	proximal	female	1	0	1.17561	0.944059	1.46396	0.148288	0.461896
DR6	O75509	proximal	female	1	0	0.888467	0.756826	1.04301	0.148361	0.461918
CUL9	Q8IWT3	proximal	female	1	0	0.841956	0.666728	1.06324	0.148478	0.462156
IF4G3	O43432	proximal	female	1	0	1.11961	0.960403	1.30521	0.148824	0.462465
AN32A	P39687	proximal	female	1	0	1.10127	0.96605	1.25541	0.148965	0.462625
SNN	O75324	proximal	female	1	0	1.13239	0.95645	1.3407	0.148983	0.46266
HS3S1	O14792	proximal	female	1	0	1.09059	0.969415	1.22691	0.149	0.462671
SPXN3	Q5MJ09	proximal	female	1	0	0.820932	0.627893	1.07332	0.149123	0.462837
HXK3	P52790	proximal	female	1	0	0.87851	0.736733	1.04757	0.149182	0.462902
FGFR-2	P21802	proximal	female	1	0	0.835895	0.655144	1.06651	0.149316	0.463081
C7	P10643	proximal	female	1	0	1.14146	0.953527	1.36644	0.149443	0.463253
SP6	Q3SY56	proximal	female	1	0	1.13037	0.956796	1.33543	0.149663	0.463419
Fibronectin	P02751	proximal	female	1	0	1.13682	0.954772	1.35357	0.149819	0.46364
FOXP1	Q9H334	proximal	female	1	0	1.13554	0.955111	1.35006	0.14994	0.463836
a2-Macroglobulin	P01023	proximal	female	1	0	0.864819	0.709668	1.05389	0.149963	0.463849
RCN3	Q96D15	proximal	female	1	0	0.860839	0.701921	1.05574	0.150127	0.464093
TTPAL	Q9BTX7	proximal	female	1	0	1.20071	0.935883	1.54049	0.150222	0.464247
Cadherin-6	P55285	proximal	female	1	0	1.10194	0.965428	1.25776	0.150272	0.464266
KISHB	Q9NRX6	proximal	female	1	0	0.792147	0.57667	1.08814	0.150294	0.464287
OX26	P83859	proximal	female	1	0	1.10156	0.965525	1.25677	0.150349	0.464353
RM55	Q7Z7F7	proximal	female	1	0	1.11797	0.96036	1.30145	0.15035	0.464353
LCAT	P04180	proximal	female	1	0	1.10004	0.965996	1.25268	0.150392	0.464407
Eotaxin-2	O00175	proximal	female	1	0	0.902867	0.785476	1.0378	0.150481	0.464554
AZIN1	O14977	proximal	female	1	0	1.15224	0.949841	1.39778	0.150482	0.464554
NUP98	P52948	proximal	female	1	0	1.11332	0.961727	1.2888	0.150605	0.464705
SMAP1	Q8IYB5	proximal	female	1	0	1.25069	0.921776	1.69696	0.150778	0.465033
TLDC2	A0PJX2	proximal	female	1	0	0.806701	0.601711	1.08153	0.151	0.465224
ART	O00253	proximal	female	1	0	0.859059	0.698065	1.05718	0.151348	0.465611
MAPK14	Q16539	proximal	female	1	0	1.27734	0.914283	1.78457	0.15137	0.465657
CJ072	Q8IW00	proximal	female	1	0	1.14204	0.95248	1.36932	0.151512	0.465904
Secretagogin	O76038	proximal	female	1	0	0.795978	0.58273	1.08726	0.151534	0.465914
HEM3	P08397	proximal	female	1	0	1.13814	0.953649	1.35833	0.151572	0.465926
PPCS	Q9HAB8	proximal	female	1	0	1.26969	0.916118	1.75973	0.151614	0.465951
CHKB	Q9Y259	proximal	female	1	0	1.16868	0.944288	1.44639	0.151866	0.466134
FAIM3	O60667	proximal	female	1	0	0.872373	0.723674	1.05163	0.152137	0.46653
SAMH1	Q9Y3Z3	proximal	female	1	0	1.10683	0.963188	1.27189	0.152396	0.466941
LCN1	P31025	proximal	female	1	0	0.811237	0.609024	1.08059	0.152687	0.467401
Luteinizing hormone	P01215	proximal	female	1	0	0.845412	0.67153	1.06432	0.15289	0.467679
ELL2	O00472	proximal	female	1	0	0.858213	0.695866	1.05843	0.152961	0.467757
Complement receptor type 1	P17927	proximal	female	1	0	0.892831	0.764266	1.04302	0.153017	0.467844
PPase	Q15181	proximal	female	1	0	1.07572	0.973224	1.18901	0.15309	0.46797
VPS29	Q9UBQ0	proximal	female	1	0	1.11326	0.960864	1.28982	0.153167	0.468045
FOXP4	Q8IVH2	proximal	female	1	0	1.17469	0.941839	1.46512	0.153185	0.468047
GCNL2	Q92830	proximal	female	1	0	1.15006	0.949257	1.39335	0.153272	0.46811
HOME2	Q9NSB8	proximal	female	1	0	0.82285	0.629599	1.07542	0.153408	0.468267
UNC5B	Q8IZJ1	proximal	female	1	0	0.865518	0.70974	1.05549	0.153709	0.46877
ES8L3	Q8TE67	proximal	female	1	0	0.848482	0.676875	1.0636	0.154108	0.469082
LRC3B	Q96PB8	proximal	female	1	0	0.867126	0.712732	1.05496	0.154124	0.469095
PSD10	O75832	proximal	female	1	0	0.889509	0.757195	1.04494	0.154178	0.469175
calgranulin B	P06702	proximal	female	1	0	1.1074	0.962415	1.27423	0.154189	0.469191
FCERA	P12319	proximal	female	1	0	1.1303	0.955022	1.33776	0.15425	0.469234
MIG	Q07325	proximal	female	1	0	0.874542	0.727206	1.05173	0.154399	0.469369
14-3-3 protein beta/alpha	P31946	proximal	female	1	0	1.26427	0.915499	1.74591	0.15448	0.469509
MGT4B	Q9UQ53	proximal	female	1	0	0.847787	0.675361	1.06424	0.154639	0.469834
CABP7	Q86V35	proximal	female	1	0	0.823842	0.630872	1.07584	0.154702	0.469874
BAP1	Q92560	proximal	female	1	0	0.860119	0.698807	1.05867	0.155039	0.47031
Sperm protein 17	Q15506	proximal	female	1	0	1.15703	0.946286	1.4147	0.15509	0.470371
B3GN4	Q9C0J1	proximal	female	1	0	1.09401	0.966507	1.23832	0.155282	0.470423
SOX	Q9P0Z9	proximal	female	1	0	0.871925	0.721691	1.05343	0.155474	0.470767
PIMT	P22061	proximal	female	1	0	0.819831	0.623254	1.07841	0.155527	0.470818
TIRP	Q86XR7	proximal	female	1	0	0.821957	0.627051	1.07745	0.155667	0.471043
Ferritin light chain	P02792	proximal	female	1	0	0.859802	0.697965	1.05916	0.15569	0.471063
HGFA	Q04756	proximal	female	1	0	0.906204	0.790992	1.0382	0.155713	0.471063
F172A	Q8WUF8	proximal	female	1	0	1.10685	0.962034	1.27347	0.155908	0.471243
FN1.2	P02751	proximal	female	1	0	1.12726	0.955345	1.3301	0.15594	0.471295
KLHL3	Q9UH77	proximal	female	1	0	1.07564	0.97257	1.18964	0.155961	0.471335
RLA2	P05387	proximal	female	1	0	0.812579	0.610011	1.08241	0.156004	0.471368
PSMG4	Q5JS54	proximal	female	1	0	0.844562	0.668736	1.06662	0.156055	0.471411
DC1L1	Q9Y6G9	proximal	female	1	0	1.12042	0.957502	1.31105	0.156111	0.471449
IGF-I	P05019	proximal	female	1	0	0.783089	0.558477	1.09804	0.156278	0.47173
EPHA7	Q15375	proximal	female	1	0	0.791064	0.572107	1.09382	0.156314	0.471748
TRIL:CD	Q7L0X0	proximal	female	1	0	1.07625	0.972256	1.19137	0.156392	0.471844
HPG-	P15428	proximal	female	1	0	1.10838	0.961354	1.27789	0.156435	0.471873
KLH13	Q9P2N7	proximal	female	1	0	1.11011	0.960775	1.28266	0.156451	0.471888
BRAK	O95715	proximal	female	1	0	1.0826	0.969991	1.20827	0.156705	0.472231
Calponin-1	P51911	proximal	female	1	0	1.11125	0.960301	1.28593	0.156734	0.472266
MUCL1	Q96DR8	proximal	female	1	0	1.09367	0.96616	1.238	0.156877	0.472498
PKHM2	Q8IWE5	proximal	female	1	0	0.888697	0.754735	1.04644	0.156927	0.472518
PCOC1	Q15113	proximal	female	1	0	0.891153	0.759708	1.04534	0.156963	0.472556
PSG6	Q00889	proximal	female	1	0	0.841673	0.662882	1.06869	0.157154	0.472725
SYFM	O95363	proximal	female	1	0	0.875662	0.728523	1.05252	0.157178	0.472725
DLL4	Q9NR61	proximal	female	1	0	0.872012	0.721234	1.05431	0.157381	0.472945
ANXA7	P20073	proximal	female	1	0	1.22352	0.925026	1.61832	0.157427	0.472977
CSN7B	Q9H9Q2	proximal	female	1	0	1.1174	0.957928	1.30343	0.157687	0.473373
FUMH	P07954	proximal	female	1	0	0.859859	0.697359	1.06023	0.157726	0.473389
AT2A3	Q93084	proximal	female	1	0	0.814599	0.612866	1.08273	0.157819	0.473509
fibulin 5	Q9UBX5	proximal	female	1	0	1.1271	0.954615	1.33075	0.157989	0.473796
ENOB	P13929	proximal	female	1	0	1.08897	0.967394	1.22582	0.158209	0.474005
DP13A	Q9UKG1	proximal	female	1	0	0.817423	0.617733	1.08167	0.158346	0.474152
SCUB3	Q8IX30	proximal	female	1	0	1.11221	0.959402	1.28936	0.158436	0.474233
LDB2	O43679	proximal	female	1	0	0.855689	0.689014	1.06268	0.158556	0.474335
LEAP-1	P81172	proximal	female	1	0	0.872786	0.722371	1.05452	0.158571	0.474335
MTA70	Q86U44	proximal	female	1	0	1.16182	0.943158	1.43118	0.158577	0.474335
CA11 protein	Q9NS71	proximal	female	1	0	1.08307	0.969309	1.21019	0.158711	0.474493
SYF2	O95926	proximal	female	1	0	0.845986	0.67039	1.06758	0.158816	0.474623
Prolylcarboxypeptidase	P42785	proximal	female	1	0	1.15739	0.944307	1.41855	0.159139	0.475077
sL-Selectin	P14151	proximal	female	1	0	0.882256	0.741032	1.05039	0.159266	0.475214
HD-5	Q01523	proximal	female	1	0	0.874731	0.725995	1.05394	0.159283	0.47522
PCBP1	Q15365	proximal	female	1	0	1.25238	0.91543	1.71336	0.159315	0.475227
CDY1	Q9Y6F8	proximal	female	1	0	0.838507	0.65608	1.07166	0.159402	0.475227
ARMC5:ARM 2	Q96C12	proximal	female	1	0	1.08216	0.96945	1.20797	0.159412	0.475227
UGT 1A6	P19224	proximal	female	1	0	0.842054	0.662723	1.06991	0.15945	0.475228
ANXA7	P20073	proximal	female	1	0	1.23479	0.920358	1.65665	0.159576	0.475406
ACSF2	Q96CM8	proximal	female	1	0	1.21375	0.926565	1.58994	0.159646	0.475487
ISK7	P58062	proximal	female	1	0	0.86855	0.713465	1.05735	0.160224	0.47603
C1QR1	Q9NPY3	proximal	female	1	0	0.880594	0.737271	1.05178	0.160623	0.476487
ERG19	P53602	proximal	female	1	0	1.11467	0.95778	1.29726	0.160732	0.47667
p53 R175H	P04637	proximal	female	1	0	1.06892	0.973857	1.17327	0.160761	0.476718
ACBD6	Q9BR61	proximal	female	1	0	0.855041	0.68697	1.06423	0.160779	0.476731
SUSD3	Q96L08	proximal	female	1	0	0.829652	0.638999	1.07719	0.160967	0.47695
PANK3	Q9H999	proximal	female	1	0	1.11922	0.9561	1.31017	0.161093	0.477118
IL-1 sRI	P14778	proximal	female	1	0	0.876467	0.728754	1.05412	0.161439	0.477609
METTL1	Q9UBP6	proximal	female	1	0	0.874429	0.724688	1.05511	0.161459	0.477646
EF2K	O00418	proximal	female	1	0	0.890833	0.757735	1.04731	0.16148	0.477677
CTRB2	Q6GPI1	proximal	female	1	0	0.898477	0.773429	1.04374	0.161497	0.477695
PSA	P07288	proximal	female	1	0	1.13351	0.951098	1.35091	0.161548	0.477745
CEBPB	P17676	proximal	female	1	0	1.11313	0.957905	1.29351	0.1619	0.478188
RBBP6	Q7Z6E9	proximal	female	1	0	1.08296	0.968523	1.21091	0.161917	0.478209
TAF10	Q12962	proximal	female	1	0	1.14893	0.945764	1.39573	0.162019	0.478389
SATB1	Q01826	proximal	female	1	0	1.07871	0.969962	1.19965	0.16228	0.478629
KHK	P50053	proximal	female	1	0	1.10129	0.961851	1.26095	0.162457	0.478824
SPSY	P52788	proximal	female	1	0	1.11331	0.957594	1.29435	0.162629	0.478998
RUNX3	Q13761	proximal	female	1	0	1.09143	0.965158	1.23421	0.16313	0.479725
TRI72	Q6ZMU5	proximal	female	1	0	0.863027	0.701498	1.06175	0.163546	0.480342
GRHPR	Q9UBQ7	proximal	female	1	0	1.11005	0.958372	1.28573	0.163695	0.480577
MINP1	Q9UNW1	proximal	female	1	0	0.88337	0.74186	1.05187	0.16386	0.480757
HERV1	P55789	proximal	female	1	0	1.10496	0.959998	1.27181	0.164222	0.481074
CLC2L	P0C7M8	proximal	female	1	0	0.860667	0.696645	1.06331	0.164241	0.481107
CC149	Q6ZUS6	proximal	female	1	0	1.09845	0.962283	1.25387	0.164354	0.481276
MLRS	Q96A32	proximal	female	1	0	1.13988	0.947766	1.37093	0.164446	0.481396
MUC1:region 3	P15941	proximal	female	1	0	0.912718	0.802421	1.03818	0.164585	0.481545
TIMP-1	P01033	proximal	female	1	0	0.871881	0.718594	1.05787	0.164605	0.481574
FA49A	Q9H0Q0	proximal	female	1	0	1.10364	0.960344	1.26831	0.164614	0.481574
Platelet proteoglycan	P10124	proximal	female	1	0	1.1823	0.933513	1.49739	0.164767	0.481751
ADA22	Q9P0K1	proximal	female	1	0	0.781515	0.551916	1.10663	0.16481	0.481844
TCAL7	Q9BRU2	proximal	female	1	0	0.843277	0.662975	1.07261	0.164885	0.481896
NDUF3	Q9BU61	proximal	female	1	0	0.848576	0.672823	1.07024	0.165537	0.482868
Mannose-binding lectin	P49257	proximal	female	1	0	0.887296	0.74931	1.05069	0.165572	0.482884
SPEF1	Q9Y4P9	proximal	female	1	0	1.11396	0.956314	1.2976	0.165684	0.482955
CATE	P14091	proximal	female	1	0	0.882865	0.74022	1.053	0.165867	0.483241
MITF	O75030	proximal	female	1	0	1.14437	0.945585	1.38494	0.165984	0.483377
Hexosaminidase A	P06865	proximal	female	1	0	1.06636	0.973692	1.16784	0.166002	0.483381
GIMD1	P0DJR0	proximal	female	1	0	0.871084	0.716497	1.05902	0.166164	0.483606
NIF3L	Q9GZT8	proximal	female	1	0	0.874031	0.722357	1.05755	0.166191	0.483646
OAF	Q86UD1	proximal	female	1	0	1.10284	0.960118	1.26677	0.166243	0.483733
THAP2	Q9H0W7	proximal	female	1	0	1.09031	0.964611	1.23238	0.166532	0.483946
TERB2	Q8NHR7	proximal	female	1	0	1.10687	0.958533	1.27817	0.16664	0.484061
DRAK2	O94768	proximal	female	1	0	1.08384	0.966949	1.21486	0.166742	0.48417
CD39	P49961	proximal	female	1	0	0.848833	0.672842	1.07086	0.166825	0.484203
KTI12	Q96EK9	proximal	female	1	0	1.13731	0.947606	1.36498	0.166993	0.484513
SNX11	Q9Y5W9	proximal	female	1	0	1.16858	0.936899	1.45756	0.167024	0.484583
FBXL4:LRR4 and LRR5	Q9UKA2	proximal	female	1	0	0.848326	0.67178	1.07127	0.167069	0.48463
4-1BB	Q07011	proximal	female	1	0	0.845129	0.665649	1.073	0.167136	0.484712
OLFL1	Q6UWY5	proximal	female	1	0	1.07107	0.971645	1.18068	0.167191	0.484765
TBCD5	Q92609	proximal	female	1	0	1.16048	0.939538	1.43339	0.167218	0.484783
BICD1	Q96G01	proximal	female	1	0	0.870982	0.715939	1.0596	0.16724	0.484828
PNKP	Q96T60	proximal	female	1	0	1.14816	0.943614	1.39704	0.167533	0.485075
AL7A1	P49419	proximal	female	1	0	1.07568	0.969789	1.19313	0.167657	0.48512
TARC	Q92583	proximal	female	1	0	1.103	0.95961	1.26781	0.167679	0.48512
NCOA2	Q15596	proximal	female	1	0	0.859634	0.693425	1.06568	0.167689	0.48512
CP054	Q6UWD8	proximal	female	1	0	0.82884	0.63481	1.08218	0.16771	0.48512
PSMD4	P55036	proximal	female	1	0	1.08053	0.96794	1.20623	0.167716	0.48512
LY6D	Q14210	proximal	female	1	0	1.1044	0.95902	1.27181	0.167924	0.485351
14-3-3 protein beta/alpha	P31946	proximal	female	1	0	1.26881	0.904537	1.77977	0.167935	0.485351
AN32C	O43423	proximal	female	1	0	0.775926	0.541	1.11287	0.167963	0.485351
MIF	P14174	proximal	female	1	0	1.09804	0.961196	1.25436	0.168454	0.48602
ENPP6	Q6UWR7	proximal	female	1	0	1.08465	0.966166	1.21766	0.168582	0.486205
CDCP1	Q9H5V8	proximal	female	1	0	1.15258	0.941586	1.41086	0.168662	0.486356
XPNPEP1	Q9NQW7	proximal	female	1	0	0.823734	0.624983	1.08569	0.168701	0.486372
BLC	O43927	proximal	female	1	0	1.08695	0.965268	1.22396	0.168705	0.486372
DAN	P41271	proximal	female	1	0	0.851563	0.677394	1.07051	0.16872	0.486372
STXB4	Q6ZWJ1	proximal	female	1	0	0.882812	0.739233	1.05428	0.168722	0.486372
NRP1	O14786	proximal	female	1	0	0.892696	0.759436	1.04934	0.168793	0.486417
SKIL	P12757	proximal	female	1	0	1.21821	0.919614	1.61377	0.168871	0.486517
C1GLC	Q96EU7	proximal	female	1	0	0.867182	0.707803	1.06245	0.169026	0.48676
PTK6	Q13882	proximal	female	1	0	0.8339	0.643686	1.08032	0.169106	0.486795
IL-20 Ra	Q9UHF4	proximal	female	1	0	0.789165	0.563099	1.10599	0.169141	0.486804
CLC2D	Q9UHP7	proximal	female	1	0	1.09153	0.963385	1.23672	0.169281	0.486919
S100A13	Q99584	proximal	female	1	0	0.897852	0.769977	1.04696	0.169283	0.486919
PIGR	P01833	proximal	female	1	0	1.13736	0.946612	1.36654	0.169386	0.487017
TMOD1	P28289	proximal	female	1	0	1.13018	0.94904	1.34589	0.169724	0.487432
RAB1A	P62820	proximal	female	1	0	0.849322	0.672589	1.07249	0.170061	0.48799
S100A14	Q9HCY8	proximal	female	1	0	0.875394	0.72372	1.05885	0.170415	0.48844
NALP1	Q9C000	proximal	female	1	0	0.841397	0.657312	1.07703	0.170419	0.48844
TSP2	P35442	proximal	female	1	0	1.12483	0.950622	1.33097	0.170641	0.488615
P4HA2	O15460	proximal	female	1	0	1.10225	0.958941	1.26698	0.170689	0.488717
TNFSF18	Q9UNG2	proximal	female	1	0	1.1086	0.956455	1.28495	0.171046	0.489038
SPINK5	Q9NQ38	proximal	female	1	0	0.846615	0.666947	1.07468	0.171266	0.489345
F264	Q16877	proximal	female	1	0	1.09008	0.963339	1.2335	0.171405	0.489533
GAPR1	Q9H4G4	proximal	female	1	0	0.867207	0.707019	1.06369	0.171503	0.489671
TOX3	O15405	proximal	female	1	0	1.08424	0.965513	1.21757	0.171674	0.489977
PSA6	P60900	proximal	female	1	0	1.13411	0.94685	1.3584	0.171686	0.49
NUD14	O95848	proximal	female	1	0	1.13036	0.948203	1.34751	0.171707	0.490024
TIMP-3	P35625	proximal	female	1	0	0.873645	0.719775	1.06041	0.171761	0.490068
SLAF7	Q9NQ25	proximal	female	1	0	0.904994	0.784244	1.04434	0.171866	0.490242
Tenascin-X	P22105	proximal	female	1	0	0.88449	0.741549	1.05498	0.172316	0.490699
RAB37	Q96AX2	proximal	female	1	0	1.11412	0.953965	1.30115	0.172329	0.490699
ZN75D	P51815	proximal	female	1	0	1.10044	0.958946	1.26281	0.17289	0.491529
lacritin	Q9GZZ8	proximal	female	1	0	1.13072	0.94759	1.34925	0.172944	0.49158
STYX	Q8WUJ0	proximal	female	1	0	1.12218	0.950576	1.32475	0.173405	0.492153
FGL1	Q08830	proximal	female	1	0	1.139	0.944302	1.37385	0.173583	0.492343
IBPL1	Q8WX77	proximal	female	1	0	1.0896	0.962904	1.23298	0.173637	0.492377
NKD2	Q969F2	proximal	female	1	0	0.86911	0.71008	1.06376	0.173657	0.492423
CQ10A	Q96MF6	proximal	female	1	0	0.820006	0.616005	1.09157	0.173936	0.492644
VISL1	P62760	proximal	female	1	0	0.868861	0.709458	1.06408	0.174034	0.492729
TPRKB	Q9Y3C4	proximal	female	1	0	1.08508	0.964528	1.2207	0.174179	0.492965
CETN2	P41208	proximal	female	1	0	1.08681	0.963761	1.22557	0.174506	0.493454
ANXA9	O76027	proximal	female	1	0	0.843741	0.660218	1.07828	0.174552	0.493501
Integrin a1b1	P05556	proximal	female	1	0	1.20449	0.920617	1.5759	0.174845	0.493858
CC103	Q8IW40	proximal	female	1	0	1.10937	0.954882	1.28886	0.17492	0.493935
BTG2	P78543	proximal	female	1	0	1.10719	0.955668	1.28274	0.175071	0.494052
C4	P0C0L4	proximal	female	1	0	1.14116	0.942892	1.38111	0.175079	0.494052
KIF3B	O15066	proximal	female	1	0	0.830321	0.634634	1.08635	0.175103	0.49411
THTR	Q16762	proximal	female	1	0	0.899696	0.772178	1.04827	0.175284	0.494462
SNX3	O60493	proximal	female	1	0	0.853889	0.679519	1.073	0.175307	0.494506
ZHX2	Q9Y6X8	proximal	female	1	0	1.0699	0.970301	1.17972	0.175346	0.494555
ATG4B	Q9Y4P1	proximal	female	1	0	0.886348	0.744263	1.05556	0.175924	0.495402
MARK3	P27448	proximal	female	1	0	1.19573	0.923004	1.54905	0.175939	0.495418
ERGI1	Q969X5	proximal	female	1	0	0.892523	0.756955	1.05237	0.176152	0.49566
C1T9A	P0C862	proximal	female	1	0	1.13228	0.945732	1.35563	0.176206	0.495705
EMC1	Q8N766	proximal	female	1	0	0.855644	0.682521	1.07268	0.17648	0.496163
RN148:region 2	Q8N7C7	proximal	female	1	0	1.10565	0.955725	1.27908	0.176744	0.496533
Lactoferrin	P02788	proximal	female	1	0	1.10025	0.957778	1.26393	0.176926	0.496751
TRAIL R4	Q9UBN6	proximal	female	1	0	1.09115	0.96136	1.23847	0.176985	0.496845
HPBP1	Q9NZL4	proximal	female	1	0	0.889273	0.749909	1.05454	0.17722	0.497088
VGLL4	Q14135	proximal	female	1	0	1.09526	0.959628	1.25007	0.177331	0.497294
SEPT1	Q8WYJ6	proximal	female	1	0	1.14483	0.940528	1.39351	0.177459	0.497441
B7-H2	O75144	proximal	female	1	0	0.789195	0.559381	1.11342	0.177613	0.497562
Myostatin	O14793	proximal	female	1	0	0.877156	0.724955	1.06131	0.177665	0.497582
Calpain I	P04632	proximal	female	1	0	1.24512	0.905141	1.71279	0.177846	0.497808
CLF-1/CLC Complex	O75462	proximal	female	1	0	0.863481	0.697442	1.06905	0.177926	0.497911
PolyUbiquitin K48	P0CG47	proximal	female	1	0	1.12915	0.9462	1.34748	0.178047	0.498112
sFRP-3	Q92765	proximal	female	1	0	0.874061	0.718553	1.06322	0.178094	0.498183
MMP-16	P51512	proximal	female	1	0	1.08585	0.963175	1.22415	0.178125	0.498183
ZNF41	P51814	proximal	female	1	0	0.87009	0.710536	1.06547	0.178176	0.498204
TPST2	O60704	proximal	female	1	0	0.873765	0.71788	1.0635	0.178331	0.498426
SNX8	Q9Y5X2	proximal	female	1	0	1.21109	0.91631	1.60071	0.178362	0.498463
CBPM	P14384	proximal	female	1	0	1.1371	0.943024	1.37112	0.178436	0.498582
GSKIP	Q9P0R6	proximal	female	1	0	0.848861	0.66859	1.07774	0.178527	0.498694
PFD2	Q9UHV9	proximal	female	1	0	1.14853	0.938686	1.40527	0.178537	0.498694
BPHL	Q86WA6	proximal	female	1	0	1.07903	0.965753	1.20559	0.178904	0.499185
ANX13	P27216	proximal	female	1	0	1.10271	0.956191	1.27168	0.178914	0.499185
MSP	P26927	proximal	female	1	0	0.892532	0.756057	1.05364	0.179336	0.49988
BRAF1	P15056	proximal	female	1	0	1.14338	0.94011	1.3906	0.179726	0.500625
Caspase-10:region 2	Q92851	proximal	female	1	0	1.10564	0.954711	1.28043	0.179901	0.500829
BACH1	O14867	proximal	female	1	0	1.0718	0.968415	1.18622	0.180309	0.501428
CD1A	P06126	proximal	female	1	0	1.11522	0.950776	1.3081	0.18031	0.501428
ZN230	Q9UIE0	proximal	female	1	0	0.849421	0.668949	1.07858	0.180502	0.5017
DPCD	Q9BVM2	proximal	female	1	0	1.12692	0.946094	1.34232	0.180567	0.501766
AP1AR	Q63HQ0	proximal	female	1	0	1.13082	0.944578	1.35379	0.180571	0.501766
U119B	A6NIH7	proximal	female	1	0	1.11567	0.950502	1.30953	0.180588	0.501784
BT3A2	P78410	proximal	female	1	0	0.905047	0.78201	1.04744	0.180822	0.502102
PIAS3	Q9Y6X2	proximal	female	1	0	1.07573	0.96663	1.19714	0.180926	0.502296
DTX1	Q86Y01	proximal	female	1	0	1.13012	0.944686	1.35196	0.180993	0.502315
Cadherin-5	P33151	proximal	female	1	0	0.86881	0.707009	1.06764	0.181064	0.502315
ACAM:CD	Q9H6B4	proximal	female	1	0	1.08406	0.963129	1.22018	0.181078	0.502315
SIA7E	Q9BVH7	proximal	female	1	0	0.838373	0.647457	1.08558	0.181181	0.502451
CXAR	P78310	proximal	female	1	0	1.09316	0.95932	1.24568	0.181308	0.502632
PAR16	Q8N5Y8	proximal	female	1	0	1.11639	0.949909	1.31204	0.181466	0.502867
DPP6	P42658	proximal	female	1	0	1.09544	0.958335	1.25216	0.181496	0.502867
PRRT2	Q7Z6L0	proximal	female	1	0	1.07931	0.964998	1.20715	0.181496	0.502867
RSPO1	Q2MKA7	proximal	female	1	0	1.07808	0.965482	1.20382	0.181601	0.502994
AT5F1	P24539	proximal	female	1	0	1.07448	0.966993	1.19392	0.181606	0.502994
HEXI1	O94992	proximal	female	1	0	1.23662	0.905506	1.6888	0.181651	0.503009
MYP2	P02689	proximal	female	1	0	0.883587	0.736765	1.05967	0.181915	0.503205
RCN3	Q96D15	proximal	female	1	0	0.824982	0.621942	1.09431	0.181958	0.503265
NRX1A	Q9ULB1	proximal	female	1	0	1.11878	0.948774	1.31924	0.181988	0.503324
VCAM-1	P19320	proximal	female	1	0	0.885809	0.741299	1.05849	0.182071	0.503424
AGO1	Q9UL18	proximal	female	1	0	1.21495	0.912615	1.61745	0.182322	0.503697
ERMIN	Q8TAM6	proximal	female	1	0	1.11311	0.950896	1.30299	0.182394	0.503832
KAD4	P27144	proximal	female	1	0	1.08849	0.96091	1.233	0.182516	0.503976
ZN410	Q86VK4	proximal	female	1	0	0.857279	0.68357	1.07513	0.182558	0.504004
VRK1	Q99986	proximal	female	1	0	1.06793	0.969555	1.17628	0.182567	0.504009
Survivin	O15392	proximal	female	1	0	1.0915	0.959621	1.2415	0.182662	0.504115
CSRP3	P50461	proximal	female	1	0	0.852326	0.673768	1.0782	0.182798	0.504282
ECM1	Q16610	proximal	female	1	0	0.898559	0.767713	1.0517	0.182819	0.504288
Ferritin	P02792	proximal	female	1	0	0.867183	0.703138	1.0695	0.182878	0.504359
PSP	P05451	proximal	female	1	0	0.887256	0.744034	1.05805	0.182935	0.50441
KCNF1	Q9H3M0	proximal	female	1	0	1.09003	0.960145	1.23748	0.182968	0.50441
PAL4D	F5H284	proximal	female	1	0	0.890166	0.749944	1.05661	0.1834	0.504812
DJC30	Q96LL9	proximal	female	1	0	1.10628	0.953318	1.28378	0.183421	0.504812
PHKA1	P46020	proximal	female	1	0	1.10194	0.955047	1.27142	0.183566	0.504857
RL12	P30050	proximal	female	1	0	1.15382	0.934339	1.42485	0.183826	0.505142
CO6A5	A8TX70	proximal	female	1	0	1.12235	0.946517	1.33084	0.18428	0.505704
Tropomyosin alpha-3 chain	P06753	proximal	female	1	0	1.1068	0.952737	1.28578	0.184549	0.505942
ECP	P12724	proximal	female	1	0	1.1377	0.940296	1.37656	0.184561	0.505942
SYWM	Q9UGM6	proximal	female	1	0	1.10108	0.955025	1.26948	0.184774	0.506179
SPDLY	Q96EA4	proximal	female	1	0	1.08707	0.960881	1.22982	0.18481	0.506226
NMI	Q13287	proximal	female	1	0	1.2	0.916425	1.57132	0.185013	0.506516
BolA-like protein 2	Q9H3K6	proximal	female	1	0	0.886604	0.742053	1.05931	0.185031	0.506529
Lactoferrin	P02788	proximal	female	1	0	1.11231	0.950274	1.30198	0.185161	0.506662
CPZIP	Q6JBY9	proximal	female	1	0	1.155	0.933264	1.42943	0.185192	0.506663
CF057	Q5VUM1	proximal	female	1	0	1.12819	0.943817	1.34857	0.185228	0.506738
CD39	P49961	proximal	female	1	0	1.10294	0.954105	1.27499	0.185256	0.506796
CODA1	Q5TAT6	proximal	female	1	0	0.842636	0.654036	1.08562	0.185344	0.506911
PCYXL	Q8NBM8	proximal	female	1	0	0.93796	0.853138	1.03121	0.185376	0.506911
HEXI2	Q96MH2	proximal	female	1	0	1.22473	0.907278	1.65325	0.185406	0.506911
RHG24	Q8N264	proximal	female	1	0	0.859319	0.686509	1.07563	0.185659	0.507203
sCD4	P01730	proximal	female	1	0	1.08135	0.963074	1.21415	0.185726	0.507247
PHB2	Q99623	proximal	female	1	0	0.866217	0.700165	1.07165	0.185944	0.507445
TYDP1	Q9NUW8	proximal	female	1	0	1.07155	0.967249	1.18711	0.185948	0.507445
SERA	O43175	proximal	female	1	0	1.09009	0.959265	1.23875	0.186034	0.507507
IQCD	Q96DY2	proximal	female	1	0	0.903276	0.776806	1.05034	0.186226	0.507785
SIG12:Ig-like V-type 2	Q96PQ1	proximal	female	1	0	1.08339	0.962024	1.22006	0.186414	0.508001
TRAF1	Q13077	proximal	female	1	0	1.10886	0.951243	1.2926	0.186509	0.508042
PACA	P18509	proximal	female	1	0	0.805252	0.583878	1.11056	0.186631	0.508122
MAPK5	Q8IW41	proximal	female	1	0	1.10031	0.954722	1.2681	0.186804	0.508375
APOL3	O95236	proximal	female	1	0	1.09636	0.956347	1.25686	0.186948	0.508533
PPID	Q08752	proximal	female	1	0	1.23329	0.903117	1.68418	0.187177	0.5089
ENTP5	O75356	proximal	female	1	0	0.877295	0.72219	1.06571	0.18723	0.509004
PSF1	Q14691	proximal	female	1	0	0.88105	0.729894	1.06351	0.187251	0.509038
HDAC8	Q9BY41	proximal	female	1	0	1.11045	0.95031	1.29757	0.187334	0.50915
LYPL1	Q5VWZ2	proximal	female	1	0	0.887696	0.743594	1.05972	0.187464	0.509307
IL1FA	Q8WWZ1	proximal	female	1	0	0.8958	0.760566	1.05508	0.187557	0.509405
NOTUM	Q6P988	proximal	female	1	0	0.880147	0.727906	1.06423	0.187662	0.509425
BCL2-like 1 protein	Q07817	proximal	female	1	0	1.11677	0.947537	1.31622	0.187767	0.509445
FKBP5	Q13451	proximal	female	1	0	1.15976	0.930203	1.44598	0.187825	0.509544
URP2	Q86UX7	proximal	female	1	0	0.819886	0.610095	1.10182	0.187851	0.509571
RANG	P43487	proximal	female	1	0	1.1346	0.940148	1.36927	0.187998	0.509701
IKB-epsilon	O00221	proximal	female	1	0	0.89847	0.76609	1.05373	0.188017	0.509714
G6PD	P11413	proximal	female	1	0	1.22147	0.906779	1.64537	0.188118	0.509813
gp130, soluble	P40189	proximal	female	1	0	0.925643	0.825022	1.03854	0.188187	0.509836
MXRA7	P84157	proximal	female	1	0	0.859729	0.68642	1.0768	0.188237	0.50989
RN114	Q9Y508	proximal	female	1	0	1.14316	0.93633	1.39567	0.188875	0.51065
Apo L1	O14791	proximal	female	1	0	1.1336	0.940185	1.36681	0.18892	0.510683
DBND2	Q9BQY9	proximal	female	1	0	1.10037	0.954019	1.26917	0.18901	0.51079
CCD50	Q8IVM0	proximal	female	1	0	1.13473	0.939686	1.37027	0.189016	0.51079
B3GN8	Q7Z7M8	proximal	female	1	0	0.887304	0.742303	1.06063	0.189049	0.510807
RNF13	O43567	proximal	female	1	0	0.841662	0.650749	1.08858	0.189084	0.510843
SYVC	P26640	proximal	female	1	0	1.10746	0.950964	1.2897	0.189148	0.510843
SORT	Q99523	proximal	female	1	0	0.91132	0.793365	1.04681	0.189156	0.510843
Cytidylate kinase	P30085	proximal	female	1	0	1.10598	0.951553	1.28547	0.189257	0.510891
E2F5	Q15329	proximal	female	1	0	1.10676	0.951204	1.28777	0.18931	0.510935
CNCG	Q13956	proximal	female	1	0	0.866911	0.700325	1.07312	0.189598	0.511205
FGF9	P31371	proximal	female	1	0	0.86268	0.691761	1.07583	0.189801	0.51128
TERF1	P54274	proximal	female	1	0	0.911475	0.793488	1.04701	0.190018	0.511434
CSN2	P61201	proximal	female	1	0	1.17187	0.924404	1.48559	0.190036	0.511451
Myoglobin	P02144	proximal	female	1	0	0.852119	0.670715	1.08259	0.190109	0.511496
CCPG1	Q9ULG6	proximal	female	1	0	1.06809	0.967758	1.17882	0.19061	0.512009
KCC4	Q16566	proximal	female	1	0	0.858749	0.683601	1.07877	0.190722	0.512145
GSK-3 alpha	P49840	proximal	female	1	0	1.24763	0.895525	1.73818	0.190963	0.512499
VCC1	Q6UXB2	proximal	female	1	0	0.880602	0.727806	1.06548	0.190981	0.51251
Nectin 3	Q9NQS3	proximal	female	1	0	1.07677	0.963762	1.20303	0.191044	0.512577
DMRTB	Q96MA1	proximal	female	1	0	1.08756	0.9589	1.23348	0.191337	0.512963
p27Kip1	P46527	proximal	female	1	0	0.888224	0.74348	1.06115	0.191546	0.51326
GNAI3	P08754	proximal	female	1	0	1.126	0.942297	1.3455	0.191585	0.513317
CAMK1D	Q8IU85	proximal	female	1	0	1.07321	0.965205	1.19331	0.191694	0.513421
VAC14	Q08AM6	proximal	female	1	0	0.829375	0.626233	1.09841	0.191846	0.513551
DKK3	Q9UBP4	proximal	female	1	0	0.87835	0.722821	1.06734	0.192061	0.513694
CEP76	Q8TAP6	proximal	female	1	0	1.09244	0.956515	1.24768	0.192176	0.513864
Tristetraproline	P26651	proximal	female	1	0	0.876817	0.719605	1.06838	0.192259	0.513927
AS3MT	Q9HBK9	proximal	female	1	0	1.11861	0.945128	1.32393	0.192372	0.514092
Cadherin-12:ECD	P55289	proximal	female	1	0	0.855295	0.67599	1.08216	0.192857	0.514809
PSA	P07288	proximal	female	1	0	1.14196	0.935107	1.39457	0.192944	0.514901
CDK5/p35	Q00535	proximal	female	1	0	1.13003	0.940027	1.35844	0.193088	0.515119
D107A	Q8IZN7	proximal	female	1	0	1.07362	0.964675	1.19487	0.193189	0.51522
ES8L2	Q9H6S3	proximal	female	1	0	0.848481	0.662451	1.08675	0.193208	0.515228
ULBP-3	Q9BZM4	proximal	female	1	0	1.08956	0.957491	1.23985	0.193239	0.515237
MLX	Q9UH92	proximal	female	1	0	1.1665	0.924964	1.47112	0.193245	0.515237
Esterase D	P10768	proximal	female	1	0	1.1014	0.952257	1.27389	0.193268	0.51525
Ig K chain V-I region HK102-like	P01602	proximal	female	1	0	1.12816	0.940709	1.35296	0.193364	0.515263
sTREM-1	Q9NP99	proximal	female	1	0	1.1328	0.938692	1.36705	0.193521	0.515382
PIN1	Q13526	proximal	female	1	0	1.0581	0.971749	1.15212	0.193543	0.515391
Soggy-1	Q9UK85	proximal	female	1	0	1.11004	0.948371	1.29927	0.193633	0.515466
E41L1	Q9H4G0	proximal	female	1	0	1.16214	0.926436	1.45782	0.193849	0.515696
CD23	P06734	proximal	female	1	0	0.902064	0.772162	1.05382	0.193876	0.515696
TGIF2	Q9GZN2	proximal	female	1	0	0.891429	0.749482	1.06026	0.194037	0.515884
inhibin A	P05111	proximal	female	1	0	1.09658	0.954132	1.2603	0.194077	0.515926
Obestatin	Q9UBU3	proximal	female	1	0	0.88771	0.741531	1.06271	0.194471	0.516443
PNMT	P11086	proximal	female	1	0	1.07217	0.965024	1.1912	0.194563	0.516587
AP2B1	P63010	proximal	female	1	0	1.25486	0.890407	1.76847	0.194676	0.516725
VASN	Q6EMK4	proximal	female	1	0	0.901581	0.770903	1.05441	0.194696	0.516725
THYN1	Q9P016	proximal	female	1	0	1.09244	0.95573	1.24871	0.194918	0.517052
RABP1	P29762	proximal	female	1	0	1.09941	0.952611	1.26883	0.194956	0.517052
UCK1	Q9HA47	proximal	female	1	0	1.23291	0.898266	1.69223	0.195005	0.517138
CLC1A	Q8NC01	proximal	female	1	0	1.11226	0.946892	1.30651	0.195151	0.51733
TNMD	Q9H2S6	proximal	female	1	0	1.0847	0.959149	1.22669	0.195173	0.517353
MIOX	Q9UGB7	proximal	female	1	0	0.878907	0.722966	1.06848	0.195232	0.517409
MMP19	Q99542	proximal	female	1	0	1.1237	0.941878	1.34062	0.195301	0.517537
p53	P04637	proximal	female	1	0	0.902741	0.773234	1.05394	0.195304	0.517537
ARRD3	Q96B67	proximal	female	1	0	0.868882	0.702315	1.07495	0.195546	0.517789
HSDL2	Q6YN16	proximal	female	1	0	1.11332	0.946273	1.30986	0.195602	0.517789
AIF1L	Q9BQI0	proximal	female	1	0	0.924614	0.821123	1.04115	0.195612	0.517789
FBX3	Q9UK99	proximal	female	1	0	0.877492	0.719924	1.06955	0.195612	0.517789
Zyxin	Q15942	proximal	female	1	0	1.12775	0.939983	1.35302	0.195716	0.517805
NANOG	Q9H9S0	proximal	female	1	0	0.821875	0.610514	1.10641	0.195909	0.517931
UTP6	Q9NYH9	proximal	female	1	0	1.08743	0.957686	1.23475	0.196013	0.51803
EFCB1	Q9HAE3	proximal	female	1	0	1.10648	0.949052	1.29003	0.196291	0.518388
OVCA2	Q8WZ82	proximal	female	1	0	1.23486	0.896446	1.70104	0.196707	0.519048
ETV7	Q9Y603	proximal	female	1	0	1.10678	0.948651	1.29127	0.197115	0.519612
CD1B	P29016	proximal	female	1	0	1.10051	0.951421	1.27295	0.197237	0.519699
UB2D1/ PolyUbiquitin K48	P0CG47	proximal	female	1	0	1.22101	0.901365	1.654	0.197261	0.519721
TER ATPase	P55072	proximal	female	1	0	1.21472	0.90375	1.6327	0.197325	0.519812
NonO protein	Q15233	proximal	female	1	0	1.15823	0.926249	1.44831	0.197698	0.520381
SEPT3	Q9UH03	proximal	female	1	0	1.09898	0.95193	1.26876	0.197812	0.520525
Lymphotoxin b R	P36941	proximal	female	1	0	1.11935	0.942821	1.32893	0.197893	0.520627
ASM	P17405	proximal	female	1	0	1.11709	0.943794	1.3222	0.19796	0.520685
ASH1L	Q9NR48	proximal	female	1	0	0.833658	0.631958	1.09973	0.197994	0.520719
BLC	O43927	proximal	female	1	0	1.09458	0.953868	1.25604	0.198017	0.52074
FUT5	Q11128	proximal	female	1	0	0.899489	0.765482	1.05695	0.198101	0.520841
OSTM1	Q86WC4	proximal	female	1	0	0.868838	0.701325	1.07636	0.198236	0.521085
EDF1	O60869	proximal	female	1	0	1.09578	0.953237	1.25964	0.198299	0.521165
MCE1	O60942	proximal	female	1	0	1.11511	0.944529	1.31649	0.198362	0.521238
Multifunctional protein ADE2	P22234	proximal	female	1	0	1.08707	0.957203	1.23457	0.198387	0.521273
CDYL2	Q8N8U2	proximal	female	1	0	0.865443	0.694362	1.07868	0.198438	0.521314
HSP 70		proximal	female	1	0	0.85087	0.665124	1.08849	0.198721	0.521536
BAG5	Q9UL15	proximal	female	1	0	0.849141	0.661604	1.08984	0.199026	0.521931
REG1B	P48304	proximal	female	1	0	0.885209	0.734908	1.06625	0.199036	0.521943
IRF6	O14896	proximal	female	1	0	0.826579	0.618044	1.10548	0.199155	0.52207
MTMR6	Q9Y217	proximal	female	1	0	1.11612	0.943733	1.32	0.199347	0.522367
TM1L1	O75674	proximal	female	1	0	1.07467	0.962729	1.19964	0.199425	0.522443
Sialoadhesin	Q9BZZ2	proximal	female	1	0	0.818661	0.603053	1.11135	0.199499	0.52254
4F2:CD	P08195	proximal	female	1	0	0.876946	0.717544	1.07176	0.199531	0.522545
IDLC	O14645	proximal	female	1	0	0.807058	0.581656	1.11981	0.199562	0.522605
LTB4DH	Q14914	proximal	female	1	0	1.10182	0.949976	1.27794	0.199963	0.523012
HES3	Q5TGS1	proximal	female	1	0	1.10687	0.947622	1.29289	0.200138	0.523267
HCAR2	Q8TDS4	proximal	female	1	0	1.08121	0.959463	1.2184	0.200187	0.523303
RPB3	P19387	proximal	female	1	0	1.10495	0.948444	1.28728	0.200297	0.523452
TTC9A	Q92623	proximal	female	1	0	1.19587	0.909459	1.57247	0.200356	0.523455
SCGF-alpha	Q9Y240	proximal	female	1	0	1.1167	0.942987	1.32241	0.200727	0.523702
NAA50	Q9GZZ1	proximal	female	1	0	1.23584	0.893455	1.70944	0.200783	0.5238
Chitotriosidase-1	Q13231	proximal	female	1	0	0.900678	0.767239	1.05732	0.201026	0.524115
TRI27	P14373	proximal	female	1	0	0.891718	0.748004	1.06304	0.201199	0.52438
ATPO	P48047	proximal	female	1	0	1.14039	0.932311	1.39491	0.201217	0.52438
Pseudocholinesterase	P06276	proximal	female	1	0	0.901354	0.76863	1.057	0.201278	0.52438
CENB2	Q15057	proximal	female	1	0	1.07771	0.960843	1.20879	0.201292	0.52438
ASAH2	Q9NR71	proximal	female	1	0	0.899911	0.765499	1.05792	0.201343	0.52441
TRAIL R2:Death	O14763	proximal	female	1	0	0.869981	0.702593	1.07725	0.201431	0.524468
CALY	Q9NYX4	proximal	female	1	0	0.853064	0.668315	1.08889	0.201899	0.525095
ID2	Q02363	proximal	female	1	0	1.1012	0.949569	1.27705	0.202176	0.525405
OSBL1	Q9BXW6	proximal	female	1	0	1.18028	0.914787	1.52282	0.202341	0.525622
B7	P33681	proximal	female	1	0	1.07331	0.962691	1.19664	0.20237	0.525663
tau	P10636	proximal	female	1	0	0.888149	0.740087	1.06583	0.202393	0.525687
RSPO3	Q9BXY4	proximal	female	1	0	0.836978	0.636603	1.10042	0.202456	0.525713
PSMP	Q1L6U9	proximal	female	1	0	0.886138	0.735748	1.06727	0.202702	0.526071
UBE2B	P63146	proximal	female	1	0	0.896336	0.757406	1.06075	0.202795	0.526154
Glucagon	P01275	proximal	female	1	0	0.885249	0.733804	1.06795	0.202936	0.526326
SF01	Q15637	proximal	female	1	0	1.09877	0.95046	1.27023	0.202948	0.526348
GAN	Q9H2C0	proximal	female	1	0	1.08177	0.958476	1.22093	0.203001	0.526413
CI061	Q15884	proximal	female	1	0	1.09426	0.952516	1.2571	0.203137	0.526535
discoidin domain receptor 1	Q08345	proximal	female	1	0	0.831224	0.62528	1.105	0.203157	0.526535
iC3b	P01024	proximal	female	1	0	1.17856	0.914998	1.51803	0.203331	0.52674
SC6A9	P48067	proximal	female	1	0	0.78619	0.542647	1.13904	0.203467	0.526888
CEL	P19835	proximal	female	1	0	0.888384	0.740157	1.06629	0.203816	0.527394
KLRB1	Q12918	proximal	female	1	0	0.837381	0.636822	1.1011	0.203906	0.527472
Calbindin D28	P05937	proximal	female	1	0	0.844161	0.649968	1.09637	0.204035	0.527699
HSC20	Q8IWL3	proximal	female	1	0	1.11765	0.941351	1.32697	0.204111	0.527792
C5	P01031	proximal	female	1	0	1.11584	0.942068	1.32166	0.204437	0.528087
DAXX	Q9UER7	proximal	female	1	0	0.889216	0.74173	1.06603	0.204462	0.528117
P2RX6	O15547	proximal	female	1	0	1.067	0.965253	1.17946	0.204692	0.528406
ACYP2	P14621	proximal	female	1	0	0.828423	0.619237	1.10828	0.20493	0.528566
NDUF5	Q5TEU4	proximal	female	1	0	0.869577	0.700569	1.07936	0.205016	0.528608
Amylase, alpha 1A	P04745	proximal	female	1	0	0.902224	0.769502	1.05784	0.205019	0.528608
MSPD1	Q9UJG1	proximal	female	1	0	1.12216	0.938853	1.34125	0.205309	0.528887
ISL1	P61371	proximal	female	1	0	0.851516	0.663846	1.09224	0.205737	0.529384
TELT	O15273	proximal	female	1	0	0.813842	0.591467	1.11982	0.205879	0.529388
HTAI2	Q9BUP3	proximal	female	1	0	0.872424	0.706126	1.07789	0.205925	0.529405
PACAP	Q8WU39	proximal	female	1	0	0.889304	0.741447	1.06665	0.206041	0.529492
ITB5	P18084	proximal	female	1	0	0.896972	0.757823	1.06167	0.206168	0.529674
HMGCL	P35914	proximal	female	1	0	1.1742	0.915318	1.5063	0.206348	0.529973
Complement receptor type 2	P20023	proximal	female	1	0	0.894943	0.753394	1.06309	0.206392	0.530051
IL-6 sRa	P08887	proximal	female	1	0	0.894875	0.753187	1.06322	0.206603	0.530302
AGRF2	Q8IZF7	proximal	female	1	0	1.10323	0.947205	1.28497	0.206662	0.530377
GMPPA	Q96IJ6	proximal	female	1	0	1.08361	0.956621	1.22746	0.206725	0.530452
Integrin aVb6	P06756	proximal	female	1	0	1.09942	0.948974	1.27372	0.206804	0.530562
COLEC12	Q5KU26	proximal	female	1	0	1.09182	0.952606	1.25137	0.206855	0.530615
FKBP6	O75344	proximal	female	1	0	1.12398	0.9374	1.3477	0.206963	0.530769
HNRH1	P31943	proximal	female	1	0	1.09033	0.953284	1.24707	0.206999	0.530812
DAPK1	P53355	proximal	female	1	0	1.10605	0.945679	1.29361	0.207262	0.531179
ULBP-2	Q9BZM5	proximal	female	1	0	0.84289	0.646244	1.09937	0.207313	0.531189
SARP-2	Q8N474	proximal	female	1	0	0.904429	0.773649	1.05732	0.207469	0.531313
ANX11	P50995	proximal	female	1	0	1.2108	0.899281	1.63023	0.207514	0.531349
IGFBP-6	P24592	proximal	female	1	0	0.877401	0.715897	1.07534	0.207619	0.531524
Ephrin-A1	P20827	proximal	female	1	0	1.11449	0.941414	1.31938	0.208093	0.531977
S100A3	P33764	proximal	female	1	0	0.905694	0.776238	1.05674	0.208143	0.532003
LGSN	Q5TDP6	proximal	female	1	0	1.09716	0.949547	1.26772	0.208488	0.532204
KIRR2	Q6UWL6	proximal	female	1	0	0.902828	0.769879	1.05873	0.208489	0.532204
DUS3	P51452	proximal	female	1	0	1.12925	0.934334	1.36483	0.208618	0.532241
GST A1-1	P08263	proximal	female	1	0	1.09867	0.948768	1.27225	0.208651	0.532256
GAA	P10253	proximal	female	1	0	1.16408	0.918585	1.47518	0.20867	0.532256
UPP2	O95045	proximal	female	1	0	1.08161	0.957096	1.22232	0.20868	0.532256
TULP1	O00294	proximal	female	1	0	0.893633	0.749864	1.06497	0.208884	0.532464
KGUA	Q16774	proximal	female	1	0	1.18147	0.910882	1.53243	0.208901	0.532477
Frizzled-10:CD	Q9ULW2	proximal	female	1	0	1.09405	0.950913	1.25874	0.208957	0.532528
PPARa	Q07869	proximal	female	1	0	0.86687	0.693634	1.08337	0.209122	0.532705
BMP-4	P12644	proximal	female	1	0	1.10436	0.9458	1.28951	0.20937	0.533006
DRP-1	Q14194	proximal	female	1	0	1.08142	0.957006	1.22201	0.209389	0.533006
UXS1	Q8NBZ7	proximal	female	1	0	0.882723	0.726491	1.07255	0.20941	0.533044
RDH13	Q8NBN7	proximal	female	1	0	1.11432	0.940949	1.31964	0.209648	0.533272
TIM23	O14925	proximal	female	1	0	1.09414	0.950656	1.25927	0.209699	0.533273
MAGE-5	P43359	proximal	female	1	0	1.11611	0.940074	1.32512	0.209718	0.533273
NMT2	O60551	proximal	female	1	0	1.16537	0.917463	1.48028	0.209814	0.533308
CBR1	P16152	proximal	female	1	0	0.884913	0.730958	1.07129	0.209927	0.533385
PTRD1	Q6GMV3	proximal	female	1	0	1.23328	0.88859	1.71168	0.20995	0.533406
RNF31	Q96EP0	proximal	female	1	0	0.843906	0.647203	1.10039	0.210051	0.533538
CDK8/cyclin C	P24863	proximal	female	1	0	1.13203	0.932429	1.37436	0.210185	0.53371
EMC8	O43402	proximal	female	1	0	0.839676	0.638494	1.10425	0.211161	0.534772
HIBCH	Q6NVY1	proximal	female	1	0	1.2054	0.899309	1.61569	0.211335	0.534956
YAP1	P46937	proximal	female	1	0	0.844719	0.648283	1.10068	0.211436	0.53497
TPSN	O15533	proximal	female	1	0	0.87412	0.707809	1.07951	0.211499	0.535066
NEC2		proximal	female	1	0	0.883198	0.726833	1.0732	0.211535	0.535117
Afamin	P43652	proximal	female	1	0	0.947963	0.871697	1.0309	0.211741	0.535415
CYBP	Q9HB71	proximal	female	1	0	1.22043	0.892694	1.66849	0.211841	0.535477
ALT	P24298	proximal	female	1	0	1.11285	0.940855	1.31628	0.211942	0.535591
OGT1	O15294	proximal	female	1	0	0.895413	0.752779	1.06507	0.212089	0.535768
ELAV1	Q15717	proximal	female	1	0	1.08714	0.953396	1.23965	0.212234	0.535964
TSC2	P49815	proximal	female	1	0	1.08533	0.954283	1.23437	0.212323	0.536037
BAI1	O14514	proximal	female	1	0	0.844588	0.64762	1.10146	0.212511	0.536179
CRIPT	Q9P021	proximal	female	1	0	1.07524	0.959303	1.20519	0.212686	0.536324
YE006	Q68D91	proximal	female	1	0	0.909922	0.784358	1.05559	0.212784	0.536392
TRAIL R2:ECD	O14763	proximal	female	1	0	1.11901	0.937534	1.3356	0.212952	0.536495
CLC6A	Q6EIG7	proximal	female	1	0	1.07803	0.957762	1.21339	0.21317	0.536554
MMSA	Q02252	proximal	female	1	0	1.14467	0.925268	1.4161	0.213298	0.536735
SPF45	Q96I25	proximal	female	1	0	1.10697	0.943254	1.29909	0.213306	0.536735
DRG1	Q9Y295	proximal	female	1	0	1.18439	0.907283	1.54614	0.213334	0.536785
P5CR1	P32322	proximal	female	1	0	1.06515	0.964344	1.1765	0.213415	0.536819
OSM	P13725	proximal	female	1	0	0.895782	0.753197	1.06536	0.213423	0.53683
TFF1	P04155	proximal	female	1	0	1.11317	0.940112	1.31809	0.213635	0.537092
DENR	O43583	proximal	female	1	0	1.13684	0.928721	1.39161	0.213798	0.537186
RMD1	Q96DB5	proximal	female	1	0	0.857193	0.672314	1.09291	0.213803	0.537186
ZN134	P52741	proximal	female	1	0	0.872927	0.704502	1.08162	0.214013	0.537356
NOE2	O95897	proximal	female	1	0	0.878522	0.716138	1.07773	0.214206	0.537447
gp75	P17643	proximal	female	1	0	0.88833	0.736917	1.07085	0.214248	0.537497
GRID1	Q9ULK0	proximal	female	1	0	0.769698	0.509225	1.1634	0.214277	0.537498
Aminoacylase-1	Q03154	proximal	female	1	0	1.12532	0.934005	1.35581	0.214296	0.537498
HTF4	Q99081	proximal	female	1	0	0.902442	0.767454	1.06117	0.214333	0.537498
CRBL2	O60519	proximal	female	1	0	0.884194	0.728036	1.07385	0.214471	0.537603
UBCP1	Q8WVY7	proximal	female	1	0	1.1429	0.925588	1.41124	0.214483	0.537603
CK-MB	P06732	proximal	female	1	0	0.871221	0.700683	1.08326	0.214839	0.537928
KI2L1	P43626	proximal	female	1	0	1.10636	0.942976	1.29806	0.215053	0.538197
IL-23	P29460	proximal	female	1	0	0.893014	0.746731	1.06795	0.215092	0.538236
RET7	Q96R05	proximal	female	1	0	1.09851	0.946853	1.27447	0.215151	0.538236
RFC4	P35249	proximal	female	1	0	0.904816	0.77244	1.05988	0.215203	0.53826
SIRT5	Q9NXA8	proximal	female	1	0	1.10027	0.945944	1.27977	0.215255	0.538279
IL-21	Q9HBE4	proximal	female	1	0	0.905938	0.774869	1.05918	0.215381	0.538397
JPH4	Q96JJ6	proximal	female	1	0	1.07954	0.956362	1.21858	0.215664	0.538714
TB22B	Q9NU19	proximal	female	1	0	0.894662	0.750113	1.06707	0.21572	0.538794
LCTL	Q6UWM7	proximal	female	1	0	1.08777	0.952116	1.24275	0.215739	0.538819
DOK1	Q99704	proximal	female	1	0	1.19364	0.901835	1.57986	0.215878	0.538916
TAF8	Q7Z7C8	proximal	female	1	0	1.11507	0.938398	1.32499	0.215893	0.538916
CD8A/CD8B Complex	P01732	proximal	female	1	0	0.853339	0.663784	1.09703	0.215922	0.538916
TTC17:TPR2	Q96AE7	proximal	female	1	0	0.874887	0.707946	1.0812	0.215979	0.538916
PKHA7	Q6IQ23	proximal	female	1	0	1.10752	0.94206	1.30205	0.216082	0.53906
PKN1	Q16512	proximal	female	1	0	0.875493	0.709121	1.0809	0.216263	0.539263
HNRPQ	O60506	proximal	female	1	0	1.11386	0.938831	1.32153	0.216342	0.539327
MILK2	Q8IY33	proximal	female	1	0	1.08076	0.955545	1.22237	0.216404	0.539414
QKI	Q96PU8	proximal	female	1	0	0.838285	0.633734	1.10886	0.216477	0.539441
OTUL	Q96BN8	proximal	female	1	0	1.09412	0.948604	1.26197	0.216701	0.539684
ATP4B	P51164	proximal	female	1	0	1.1265	0.932475	1.36091	0.216803	0.53975
SUGT1	Q9Y2Z0	proximal	female	1	0	1.21443	0.892168	1.65311	0.216915	0.539884
Ezrin	P15311	proximal	female	1	0	1.23179	0.884685	1.71508	0.217038	0.539954
UBP21	Q9UK80	proximal	female	1	0	0.937125	0.845316	1.0389	0.21704	0.539954
BTNL3	Q6UXE8	proximal	female	1	0	0.878798	0.715762	1.07897	0.217198	0.540149
galactosidase, alpha	P06280	proximal	female	1	0	0.904227	0.770598	1.06103	0.217238	0.540159
ITM2B	Q9Y287	proximal	female	1	0	1.12036	0.93531	1.34202	0.217244	0.540159
RFFL	Q8WZ73	proximal	female	1	0	1.08747	0.951778	1.2425	0.217522	0.540461
LAIR1	Q6GTX8	proximal	female	1	0	1.11249	0.939078	1.31793	0.217588	0.540521
TOIP2	Q8NFQ8	proximal	female	1	0	1.08856	0.951199	1.24575	0.217589	0.540521
NFH	P12036	proximal	female	1	0	1.08318	0.953948	1.22991	0.217718	0.540608
PALM	O75781	proximal	female	1	0	1.08018	0.955453	1.22119	0.217936	0.540681
OLFL3	Q9NRN5	proximal	female	1	0	0.895943	0.752164	1.06721	0.218267	0.540932
tPA	P00750	proximal	female	1	0	1.13508	0.927715	1.3888	0.218324	0.540998
CK2-A2:B	P19784	proximal	female	1	0	0.889041	0.737176	1.07219	0.218468	0.541179
MMP-13	P45452	proximal	female	1	0	0.87576	0.708935	1.08184	0.218555	0.541241
Corticotropin-lipotropin	P01189	proximal	female	1	0	1.12304	0.933418	1.35118	0.218789	0.541426
GGPPS	O95749	proximal	female	1	0	1.10817	0.940828	1.30527	0.218814	0.541452
GSTA2	P09210	proximal	female	1	0	1.12503	0.932425	1.35742	0.218824	0.541467
GLCE	O94923	proximal	female	1	0	0.894376	0.74855	1.06861	0.218987	0.541556
VCAM-1	P19320	proximal	female	1	0	0.888777	0.736399	1.07269	0.219163	0.541705
Catalase	P04040	proximal	female	1	0	1.11453	0.9375	1.32499	0.219193	0.541724
DCNL3	Q8IWE4	proximal	female	1	0	1.08778	0.951152	1.24404	0.219199	0.541724
TXN4B	Q9NX01	proximal	female	1	0	1.23817	0.880556	1.74103	0.219259	0.541754
CCL28	Q9NRJ3	proximal	female	1	0	0.873089	0.703108	1.08416	0.219263	0.541754
p16-ARC	O15511	proximal	female	1	0	0.888644	0.736063	1.07286	0.219334	0.541804
MGDP1	Q86V88	proximal	female	1	0	1.21845	0.888913	1.67016	0.219424	0.541805
TYK2	P29597	proximal	female	1	0	1.08377	0.953159	1.23229	0.219523	0.541831
ON	P09486	proximal	female	1	0	0.878483	0.714313	1.08039	0.219653	0.541942
DEST	P60981	proximal	female	1	0	1.24237	0.878486	1.75698	0.21971	0.541961
APBB2:PID 2	Q92870	proximal	female	1	0	0.88467	0.727422	1.07591	0.219743	0.541974
HMX2	A2RU54	proximal	female	1	0	0.757791	0.486578	1.18017	0.219806	0.542014
KLF9	Q13886	proximal	female	1	0	0.864611	0.685306	1.09083	0.219898	0.542128
VSIG1	Q86XK7	proximal	female	1	0	0.915384	0.794771	1.0543	0.220034	0.542306
OPG	O00300	proximal	female	1	0	0.859567	0.674902	1.09476	0.220087	0.542401
RELL2	Q8NC24	proximal	female	1	0	0.91287	0.789078	1.05608	0.220172	0.54244
sPLA(2)-XIII	Q9BX93	proximal	female	1	0	0.903148	0.767421	1.06288	0.220191	0.54244
Apo-TC II	P20062	proximal	female	1	0	0.904554	0.770513	1.06191	0.220248	0.542455
Urotensin-II	O95399	proximal	female	1	0	1.11144	0.938582	1.31614	0.220555	0.542681
SCRB1	Q8WTV0	proximal	female	1	0	0.906146	0.773859	1.06105	0.220943	0.54301
EMIL3:region 2	Q9NT22	proximal	female	1	0	1.09732	0.945633	1.27335	0.221132	0.543145
NEIL2	Q969S2	proximal	female	1	0	1.11528	0.936419	1.32831	0.221185	0.543166
G3BP2	Q9UN86	proximal	female	1	0	1.19562	0.898004	1.59187	0.221198	0.543173
F263	Q16875	proximal	female	1	0	1.08397	0.952608	1.23344	0.221212	0.543173
RAB17	Q9H0T7	proximal	female	1	0	1.11118	0.938418	1.31574	0.221424	0.543357
RAB5C	P51148	proximal	female	1	0	1.22268	0.885644	1.68797	0.221751	0.543667
PDE4C	Q08493	proximal	female	1	0	1.14329	0.922279	1.41726	0.221795	0.543703
PCDG2	Q9Y5H1	proximal	female	1	0	1.08767	0.950489	1.24466	0.221797	0.543703
Glypican 1	P35052	proximal	female	1	0	0.867139	0.689773	1.09011	0.222093	0.544207
CNTN3	Q9P232	proximal	female	1	0	0.894791	0.748538	1.06962	0.222155	0.544222
GLU2B	P14314	proximal	female	1	0	0.898135	0.755841	1.06722	0.222175	0.544222
ADDB	P35612	proximal	female	1	0	1.17252	0.908093	1.51395	0.222237	0.544228
SDF2	Q99470	proximal	female	1	0	1.08053	0.953987	1.22386	0.222939	0.545096
IL-11 RA	Q14626	proximal	female	1	0	0.832266	0.619476	1.11815	0.222959	0.545122
Kallikrein 4	Q9Y5K2	proximal	female	1	0	0.886814	0.730988	1.07586	0.223097	0.545217
APMAP	Q9HDC9	proximal	female	1	0	0.833903	0.622533	1.11704	0.223281	0.54537
LFA-1 beta-2	P05107	proximal	female	1	0	1.08388	0.952038	1.23398	0.223524	0.545553
Cadherin-11:CD	P55287	proximal	female	1	0	1.10197	0.942458	1.28847	0.223567	0.545553
GRM4	Q14833	proximal	female	1	0	0.91071	0.783317	1.05882	0.223782	0.545774
L-plastin	P13796	proximal	female	1	0	1.14797	0.9191	1.43382	0.223851	0.545888
PDE4D	Q08499	proximal	female	1	0	0.884094	0.72481	1.07838	0.224199	0.546172
HGFA	Q04756	proximal	female	1	0	0.914087	0.79079	1.05661	0.224323	0.546279
DERL1	Q9BUN8	proximal	female	1	0	1.15825	0.913866	1.46798	0.224357	0.546306
Ephrin-A4	P52798	proximal	female	1	0	0.894589	0.747415	1.07074	0.224513	0.546446
CK049	Q9H6J7	proximal	female	1	0	0.896987	0.752641	1.06902	0.224582	0.546502
TKN4	Q86UU9	proximal	female	1	0	1.07475	0.956708	1.20737	0.224584	0.546502
GL8D2	Q9H1C3	proximal	female	1	0	1.07363	0.957325	1.20405	0.224586	0.546502
NEP1	Q92979	proximal	female	1	0	1.12312	0.931141	1.35467	0.22475	0.546725
PSB1	P20618	proximal	female	1	0	0.913845	0.790116	1.05695	0.224836	0.546786
PMGT1	Q8WZA1	proximal	female	1	0	0.808257	0.573111	1.13988	0.22491	0.546906
CN166	Q9Y224	proximal	female	1	0	1.06675	0.960958	1.18418	0.225287	0.547245
DEAF1	O75398	proximal	female	1	0	1.14085	0.921681	1.41214	0.226022	0.548114
PAP1	Q06141	proximal	female	1	0	1.10423	0.94043	1.29655	0.226183	0.548301
CKAP4	Q07065	proximal	female	1	0	0.8806	0.716719	1.08195	0.226184	0.548301
FZD4	Q9ULV1	proximal	female	1	0	0.902731	0.764857	1.06546	0.226223	0.54833
CRLF3	Q8IUI8	proximal	female	1	0	0.861296	0.676159	1.09712	0.226555	0.548576
sirtuin	Q8N6T7	proximal	female	1	0	1.10324	0.940823	1.2937	0.22658	0.548598
DSG4	Q86SJ6	proximal	female	1	0	0.886642	0.729518	1.07761	0.22669	0.548714
PSA1	P25786	proximal	female	1	0	1.08451	0.950777	1.23705	0.226964	0.549037
PAWR	Q96IZ0	proximal	female	1	0	0.864213	0.681968	1.09516	0.227159	0.549263
PLUNC	Q9NP55	proximal	female	1	0	1.09373	0.945705	1.26492	0.227219	0.549352
PCLI1	Q7Z2X4	proximal	female	1	0	1.14652	0.918275	1.43149	0.227354	0.549437
ASPN	Q9BXN1	proximal	female	1	0	0.892424	0.741814	1.07361	0.227499	0.549521
FTO	Q9C0B1	proximal	female	1	0	1.14334	0.919797	1.42122	0.227508	0.549521
SVBP	Q8N300	proximal	female	1	0	1.09784	0.943407	1.27755	0.227517	0.549521
LYVE1	Q9Y5Y7	proximal	female	1	0	0.890299	0.737182	1.07522	0.227524	0.549521
GBRL2	P60520	proximal	female	1	0	1.21974	0.883387	1.68416	0.227541	0.549533
FCGRN	P55899	proximal	female	1	0	0.857453	0.667918	1.10077	0.227568	0.549538
Macrophage scavenger receptor:ECD	P21757	proximal	female	1	0	1.13932	0.921617	1.40846	0.227993	0.550049
PHP14	Q9NRX4	proximal	female	1	0	1.13567	0.923389	1.39676	0.228189	0.550373
ZRAN1	Q9UGI0	proximal	female	1	0	1.09168	0.946478	1.25915	0.228373	0.550493
VWC2	Q2TAL6	proximal	female	1	0	0.890264	0.736823	1.07566	0.228467	0.550548
CG053	Q8N8F7	proximal	female	1	0	1.09732	0.943378	1.27637	0.228524	0.550586
RPN1:CD	P04843	proximal	female	1	0	1.10369	0.939903	1.29601	0.228692	0.550779
SMUF1	Q9HCE7	proximal	female	1	0	1.04788	0.97099	1.13086	0.229029	0.551166
NAR5	Q96L15	proximal	female	1	0	0.901345	0.760917	1.06769	0.229361	0.551429
Aldehyde dehydrogenase, class 3	P30838	proximal	female	1	0	1.07772	0.953869	1.21764	0.229493	0.551572
TRH	P20396	proximal	female	1	0	0.881686	0.717903	1.08284	0.229773	0.551961
KS6B2	Q9UBS0	proximal	female	1	0	0.852543	0.657105	1.10611	0.229811	0.552019
TCAL2	Q9H3H9	proximal	female	1	0	1.08856	0.947738	1.25031	0.229926	0.552142
SAT2	Q96F10	proximal	female	1	0	1.06993	0.958124	1.19477	0.230028	0.552199
NAIF1	Q69YI7	proximal	female	1	0	1.17534	0.902707	1.53031	0.230214	0.55243
ALAT2	Q8TD30	proximal	female	1	0	0.900297	0.758331	1.06884	0.230296	0.552479
Tpo	P40225	proximal	female	1	0	1.09747	0.94274	1.2776	0.230332	0.552499
LONM	P36776	proximal	female	1	0	1.14826	0.915888	1.43958	0.23078	0.553008
LRRN1:ECD	Q6UXK5	proximal	female	1	0	1.09165	0.94576	1.26004	0.230902	0.553101
SORC3	Q9UPU3	proximal	female	1	0	1.0942	0.944346	1.26784	0.230923	0.55313
TBX5	Q99593	proximal	female	1	0	1.0711	0.957249	1.19848	0.230948	0.553154
VEGF sR3	P35916	proximal	female	1	0	0.904636	0.767796	1.06586	0.231033	0.553267
SNAA	P54920	proximal	female	1	0	1.21643	0.882666	1.67641	0.231201	0.553343
IGFBP-2	P18065	proximal	female	1	0	0.903461	0.765112	1.06683	0.231242	0.553391
ASAP2	O43150	proximal	female	1	0	0.882746	0.719591	1.08289	0.231633	0.553723
IMPA1	P29218	proximal	female	1	0	1.10086	0.940442	1.28864	0.231773	0.553844
ATLA3	Q6DD88	proximal	female	1	0	0.890781	0.736941	1.07674	0.231836	0.553863
ACES	P22303	proximal	female	1	0	0.848587	0.648294	1.11076	0.231993	0.554008
SLAMF8	Q9P0V8	proximal	female	1	0	0.86389	0.67957	1.0982	0.232122	0.554047
Desmocollin-1	Q08554	proximal	female	1	0	1.08688	0.948038	1.24606	0.232184	0.55416
vWF	P04275	proximal	female	1	0	1.12164	0.929116	1.35405	0.232188	0.55416
VLDLR	P98155	proximal	female	1	0	1.10186	0.939672	1.29203	0.232478	0.554526
INDO	P14902	proximal	female	1	0	0.886556	0.727547	1.08032	0.232505	0.554555
BACD1	Q8WZ19	proximal	female	1	0	1.09796	0.941773	1.28005	0.232598	0.554626
Glyoxalase I	Q04760	proximal	female	1	0	1.1203	0.929606	1.35011	0.232784	0.554907
IGDC4	Q8TDY8	proximal	female	1	0	0.889865	0.734617	1.07792	0.23292	0.555077
SG11A	Q6PDA7	proximal	female	1	0	1.09616	0.942619	1.27472	0.233076	0.555236
KPYR	P30613	proximal	female	1	0	1.12145	0.928803	1.35406	0.233286	0.555507
SRAC1	Q96JX3	proximal	female	1	0	1.08728	0.947444	1.24775	0.23352	0.555721
GBP6	Q6ZN66	proximal	female	1	0	1.09715	0.941924	1.27795	0.233562	0.555752
MDM4	O15151	proximal	female	1	0	1.09073	0.945466	1.25832	0.233663	0.555863
ITM2C:C-term	Q9NQX7	proximal	female	1	0	1.08545	0.948397	1.24231	0.233804	0.556001
CNPY4	Q8N129	proximal	female	1	0	1.18904	0.894106	1.58125	0.233886	0.556082
Myosin light chain 1	P08590	proximal	female	1	0	0.898412	0.75313	1.07172	0.233918	0.556139
DRR1	O95990	proximal	female	1	0	1.08082	0.950984	1.22839	0.233934	0.556162
LDHA	P00338	proximal	female	1	0	1.11598	0.931498	1.33699	0.233949	0.556174
LSHB	P01229	proximal	female	1	0	0.882715	0.718752	1.08408	0.23408	0.556377
HECW1	Q76N89	proximal	female	1	0	1.09338	0.943724	1.26678	0.234546	0.556732
Lysyl oxidase-like protein 2	Q9Y4K0	proximal	female	1	0	1.08452	0.948664	1.23983	0.234753	0.556937
BARD1	Q99728	proximal	female	1	0	0.900228	0.756929	1.07066	0.234758	0.556937
FKBP2	P26885	proximal	female	1	0	1.17049	0.902798	1.51756	0.234765	0.556937
UBE2K	P61086	proximal	female	1	0	1.18665	0.894636	1.57399	0.235055	0.557332
TNF sR-II	P20333	proximal	female	1	0	1.10458	0.937336	1.30167	0.235059	0.557332
CC018	Q9UK00	proximal	female	1	0	1.0906	0.945089	1.25852	0.235225	0.557515
CO9A1	P20849	proximal	female	1	0	1.08262	0.949432	1.23449	0.235934	0.558423
TMM8B	A6NDV4	proximal	female	1	0	0.900051	0.756185	1.07129	0.236005	0.558504
IRF-3	Q14653	proximal	female	1	0	1.21825	0.878838	1.68874	0.236091	0.558603
GHC2	Q9H1K4	proximal	female	1	0	0.915834	0.791857	1.05922	0.236135	0.558614
DPEP1	P16444	proximal	female	1	0	0.849872	0.649281	1.11243	0.236308	0.558834
CASQ1	P31415	proximal	female	1	0	1.11144	0.933012	1.32398	0.236667	0.55922
UBP19	O94966	proximal	female	1	0	1.12731	0.924153	1.37513	0.237218	0.559898
ACYP1	P07311	proximal	female	1	0	1.15577	0.90908	1.46941	0.23728	0.559984
TM237	Q96Q45	proximal	female	1	0	1.11869	0.928759	1.34746	0.237425	0.560085
CTHR1	Q96CG8	proximal	female	1	0	0.866622	0.683389	1.09898	0.237536	0.560165
CLIC2	O15247	proximal	female	1	0	1.09982	0.939184	1.28793	0.237561	0.560165
GORAB	Q5T7V8	proximal	female	1	0	0.905719	0.76845	1.06751	0.237636	0.560203
Cdc42Hs	P60953	proximal	female	1	0	1.21969	0.877185	1.69593	0.237668	0.560216
PSMD9	O00233	proximal	female	1	0	1.1038	0.936827	1.30054	0.237937	0.560424
MP2K5	Q13163	proximal	female	1	0	1.21067	0.881319	1.66309	0.237963	0.560444
SCGF-beta	Q9Y240	proximal	female	1	0	1.09731	0.940445	1.28033	0.238076	0.56056
PAX4	O43316	proximal	female	1	0	0.904068	0.764586	1.06899	0.238161	0.560633
GABP1	Q06547	proximal	female	1	0	1.10361	0.936777	1.30015	0.238423	0.560979
TNF-a	P01375	proximal	female	1	0	1.08169	0.949234	1.23264	0.238699	0.561278
RPGF1	Q13905	proximal	female	1	0	1.08098	0.949634	1.2305	0.238751	0.561322
WFDC6	Q9BQY6	proximal	female	1	0	0.89981	0.754848	1.07261	0.238844	0.561441
CEBPB	P17676	proximal	female	1	0	0.939855	0.84766	1.04208	0.238978	0.561568
OBP2B	Q9NPH6	proximal	female	1	0	0.864408	0.678228	1.1017	0.239045	0.561618
ANR27	Q96NW4	proximal	female	1	0	1.08978	0.944385	1.25755	0.239298	0.561902
ZADH2	Q8N4Q0	proximal	female	1	0	0.839749	0.627689	1.12345	0.239555	0.562067
PESC	O00541	proximal	female	1	0	0.908871	0.775066	1.06578	0.239612	0.562115
EPHB2	P29323	proximal	female	1	0	0.887715	0.727835	1.08272	0.239767	0.562152
LCB2	O15270	proximal	female	1	0	1.09467	0.941411	1.27288	0.23983	0.562175
VTI1A	Q96AJ9	proximal	female	1	0	0.876743	0.704056	1.09179	0.239863	0.562208
ASIP	P42127	proximal	female	1	0	1.06002	0.961798	1.16828	0.240045	0.562372
Marapsin	Q9BQR3	proximal	female	1	0	1.09638	0.940254	1.27843	0.240405	0.562781
CLIC5	Q9NZA1	proximal	female	1	0	0.880634	0.712244	1.08883	0.240414	0.562792
IL-6 sRa	P08887	proximal	female	1	0	0.911443	0.780698	1.06408	0.240509	0.562905
PITX3	O75364	proximal	female	1	0	1.07269	0.954035	1.2061	0.240715	0.563168
RAB8B	Q92930	proximal	female	1	0	1.22345	0.87343	1.71373	0.240833	0.563168
HORM2	Q8N7B1	proximal	female	1	0	0.847692	0.643072	1.11742	0.241078	0.563233
TAK1-TAB1	O43318	proximal	female	1	0	0.890089	0.732469	1.08163	0.24165	0.563777
D106A	Q8N104	proximal	female	1	0	1.10272	0.93622	1.29883	0.241673	0.563777
LPHN3	Q9HAR2	proximal	female	1	0	0.896161	0.745859	1.07675	0.24181	0.56394
Granulysin	P22749	proximal	female	1	0	0.902407	0.759775	1.07182	0.242055	0.564237
TECT2	Q96GX1	proximal	female	1	0	0.886991	0.725489	1.08445	0.242236	0.564335
T132A	Q24JP5	proximal	female	1	0	0.912042	0.781501	1.06439	0.242718	0.564925
FHR3	Q02985	proximal	female	1	0	0.89959	0.753232	1.07439	0.242812	0.565016
T106A	Q96A25	proximal	female	1	0	1.07272	0.953512	1.20682	0.242836	0.565024
NRK2	Q9NPI5	proximal	female	1	0	0.887083	0.725446	1.08473	0.243026	0.565231
Furin		proximal	female	1	0	0.878254	0.706215	1.0922	0.243181	0.565454
IFN10	P01566	proximal	female	1	0	1.09176	0.942093	1.26521	0.243205	0.565476
IP3KA	P23677	proximal	female	1	0	1.07542	0.951725	1.21519	0.24349	0.565778
TMEM9:CD	Q9P0T7	proximal	female	1	0	1.11552	0.92826	1.34056	0.243624	0.5659
APBB3:PID 2	O95704	proximal	female	1	0	1.07846	0.94978	1.22458	0.243949	0.566256
EGFL6	Q8IUX8	proximal	female	1	0	0.903637	0.761999	1.0716	0.244054	0.56631
ITPK1	Q13572	proximal	female	1	0	1.0989	0.93748	1.28812	0.244625	0.566813
AXIN2	Q9Y2T1	proximal	female	1	0	0.899751	0.7528	1.07539	0.245603	0.568026
CTRC	Q99895	proximal	female	1	0	0.891995	0.735475	1.08183	0.245632	0.568026
NMU	P48645	proximal	female	1	0	1.09387	0.940098	1.27279	0.245729	0.568129
UB2L3/ PolyUbiquitin K48	P0CG47	proximal	female	1	0	0.907299	0.769833	1.06931	0.24584	0.568271
Lefty-A	O00292	proximal	female	1	0	0.885018	0.720022	1.08782	0.245921	0.5684
K1C14	P02533	proximal	female	1	0	0.907625	0.770547	1.06909	0.24595	0.568409
MFAP1	P55081	proximal	female	1	0	0.902511	0.758903	1.07329	0.246035	0.568509
LDLR	P01130	proximal	female	1	0	1.08303	0.94644	1.23933	0.246198	0.568509
EYA2	O00167	proximal	female	1	0	1.0981	0.937407	1.28633	0.246361	0.568701
SMAD2	Q15796	proximal	female	1	0	1.21427	0.874417	1.68622	0.246497	0.568799
EXTL2	Q9UBQ6	proximal	female	1	0	1.11132	0.92963	1.32851	0.246531	0.5688
GST2	P0CG29	proximal	female	1	0	1.09163	0.941152	1.26617	0.24665	0.568848
KGP1B	Q13976	proximal	female	1	0	1.13951	0.913557	1.42136	0.246782	0.568957
CDCP1	Q9H5V8	proximal	female	1	0	0.908659	0.772642	1.06862	0.246959	0.56907
RO52	P19474	proximal	female	1	0	1.07839	0.949029	1.22539	0.247041	0.569153
UB2V2	Q15819	proximal	female	1	0	1.14639	0.909443	1.44508	0.247491	0.569651
AN32B	Q92688	proximal	female	1	0	0.883276	0.715671	1.09013	0.247638	0.569851
BACD2	Q13829	proximal	female	1	0	0.893605	0.738421	1.0814	0.247742	0.569966
ZN415	Q09FC8	proximal	female	1	0	1.08224	0.946459	1.23749	0.247909	0.570074
CO1A1:N-term propeptide	P02452	proximal	female	1	0	0.91445	0.785699	1.0643	0.248055	0.570225
ITI heavy chain H1	P19827	proximal	female	1	0	0.894909	0.74121	1.08048	0.248148	0.570298
HBD-2	O15263	proximal	female	1	0	1.09963	0.93589	1.29201	0.248288	0.570377
NAT6	Q93015	proximal	female	1	0	1.13838	0.913474	1.41865	0.248466	0.570509
5'-Nucleotidase	P21589	proximal	female	1	0	0.890034	0.730268	1.08475	0.248479	0.570509
ESPN	B1AK53	proximal	female	1	0	1.11653	0.925898	1.34642	0.248519	0.570539
ERK-1	P27361	proximal	female	1	0	1.19444	0.883233	1.61531	0.248615	0.57061
BAMBI:ECD	Q13145	proximal	female	1	0	0.875183	0.697795	1.09766	0.248646	0.570641
CER1	O95813	proximal	female	1	0	1.07218	0.952429	1.20698	0.248773	0.570854
a1-Antitrypsin	P01009	proximal	female	1	0	1.13452	0.91543	1.40604	0.248979	0.571112
BMPER	Q8N8U9	proximal	female	1	0	0.91372	0.783739	1.06526	0.249115	0.571296
TMA	P07202	proximal	female	1	0	1.08531	0.944223	1.24749	0.249228	0.57136
IL-17B R	Q9NRM6	proximal	female	1	0	1.08436	0.944807	1.24452	0.249228	0.57136
Ficolin-3	O75636	proximal	female	1	0	0.913474	0.783058	1.06561	0.249548	0.571791
CV015	Q8WYQ4	proximal	female	1	0	0.879812	0.707462	1.09415	0.249689	0.571928
NID2	Q14112	proximal	female	1	0	0.882227	0.712702	1.09208	0.249757	0.571984
C4b	P0C0L4	proximal	female	1	0	1.10594	0.931631	1.31287	0.249855	0.572102
aldolase C	P09972	proximal	female	1	0	0.895618	0.74229	1.08062	0.249866	0.572117
TO20L	Q6UXN7	proximal	female	1	0	1.09684	0.937042	1.28389	0.249915	0.57217
PPIH	O43447	proximal	female	1	0	1.15003	0.906234	1.45941	0.250149	0.572379
Rab3A	P20336	proximal	female	1	0	1.10888	0.929794	1.32245	0.25015	0.572379
Secretin	P09683	proximal	female	1	0	0.861424	0.66804	1.11079	0.250161	0.572379
ANR54	Q6NXT1	proximal	female	1	0	1.05809	0.960999	1.16499	0.250203	0.572416
CA063	Q9BUV0	proximal	female	1	0	0.882988	0.714191	1.09168	0.250297	0.572533
SSX4	O60224	proximal	female	1	0	0.868527	0.682904	1.1046	0.250556	0.572694
B4GT1	P15291	proximal	female	1	0	1.1228	0.921371	1.36827	0.250896	0.572975
ARMC3	Q5W041	proximal	female	1	0	1.05778	0.961027	1.16427	0.251089	0.573212
Natriuretic Peptide C-Type	P23582	proximal	female	1	0	0.880249	0.70795	1.09448	0.251115	0.573242
UB2J1	Q9Y385	proximal	female	1	0	0.9129	0.781282	1.06669	0.251298	0.573417
DYRK3	O43781	proximal	female	1	0	0.881215	0.709945	1.0938	0.251456	0.57363
UBE2T	Q9NPD8	proximal	female	1	0	1.0784	0.947879	1.22689	0.251494	0.573641
UPP	Q96BW1	proximal	female	1	0	1.08365	0.944512	1.24329	0.251882	0.574102
TTC25	Q96NG3	proximal	female	1	0	1.04948	0.966207	1.13992	0.252236	0.574413
PSMG2	Q969U7	proximal	female	1	0	0.8968	0.744238	1.08063	0.252263	0.574422
STIM1:ECD	Q13586	proximal	female	1	0	1.09392	0.938079	1.27566	0.252294	0.574445
CABP8	Q9BXU9	proximal	female	1	0	1.07904	0.947008	1.22948	0.253311	0.575448
SEM4B	Q9NPR2	proximal	female	1	0	0.816987	0.577476	1.15584	0.253516	0.575605
Dkk-4	Q9UBT3	proximal	female	1	0	0.877551	0.701279	1.09813	0.253564	0.575652
FCSD1	Q86WN1	proximal	female	1	0	1.05828	0.960215	1.16637	0.253569	0.575652
SPCS1	Q9Y6A9	proximal	female	1	0	1.08179	0.945194	1.23814	0.253638	0.575734
CD032	Q8N8J7	proximal	female	1	0	1.09324	0.937983	1.2742	0.253985	0.576084
NT5C	Q8TCD5	proximal	female	1	0	0.872422	0.689965	1.10313	0.254248	0.576357
HSP76	P17066	proximal	female	1	0	1.07402	0.949849	1.21442	0.254636	0.576797
Holo-TC II	P20062	proximal	female	1	0	0.89982	0.750315	1.07911	0.254845	0.577043
Cytochrome P450 3A4	P08684	proximal	female	1	0	1.09674	0.935558	1.2857	0.254861	0.577043
IL-17C	Q9P0M4	proximal	female	1	0	1.08295	0.944091	1.24223	0.255035	0.577192
TOM20	Q15388	proximal	female	1	0	1.19293	0.880366	1.61647	0.255115	0.577218
PHOP1	Q8TCT1	proximal	female	1	0	0.911653	0.777398	1.06909	0.255126	0.577223
AINX	Q16352	proximal	female	1	0	1.10337	0.931367	1.30713	0.255272	0.577398
NCF4	Q15080	proximal	female	1	0	1.09149	0.938679	1.26918	0.255278	0.577402
NCK1	P16333	proximal	female	1	0	0.916219	0.787957	1.06536	0.255469	0.577591
Mcl-1	Q07820	proximal	female	1	0	1.0718	0.951038	1.20789	0.255595	0.577691
TIM8A	O60220	proximal	female	1	0	1.09179	0.938345	1.27034	0.255765	0.577792
IL-12	P29459	proximal	female	1	0	0.902642	0.756473	1.07705	0.255781	0.577799
GSTM3-3	P21266	proximal	female	1	0	0.866001	0.67568	1.10993	0.255853	0.577848
TIG2	Q99969	proximal	female	1	0	1.11238	0.925646	1.33678	0.256003	0.577923
GGA1	Q9UJY5	proximal	female	1	0	1.20414	0.873915	1.65913	0.256009	0.577923
KDEL2	Q7Z4H8	proximal	female	1	0	0.856266	0.655082	1.11924	0.256126	0.578081
DYRK3	O43781	proximal	female	1	0	0.849607	0.641277	1.12562	0.256153	0.578099
TRABD	Q9H4I3	proximal	female	1	0	0.898164	0.74615	1.08115	0.256272	0.578245
PLAK	P14923	proximal	female	1	0	1.07921	0.94612	1.23103	0.256291	0.578247
complement factor H-related 5	Q9BXR6	proximal	female	1	0	0.913582	0.781571	1.06789	0.256347	0.578247
Carbonic anhydrase VII	P43166	proximal	female	1	0	0.88396	0.714306	1.09391	0.256615	0.578463
NKG2E:CD	Q07444	proximal	female	1	0	0.855363	0.652911	1.12059	0.256907	0.57875
NMNA1	Q9HAN9	proximal	female	1	0	0.919439	0.795152	1.06315	0.257001	0.578825
TIMD3	Q8TDQ0	proximal	female	1	0	1.0981	0.933958	1.29109	0.257269	0.579013
Lymphotactin	P47992	proximal	female	1	0	0.884856	0.715962	1.09359	0.257618	0.579285
GDF-9	O60383	proximal	female	1	0	1.11102	0.925887	1.33318	0.257631	0.579285
HHLA3	Q9XRX5	proximal	female	1	0	0.887413	0.721601	1.09132	0.257698	0.579362
Integrin a5b1	P05556	proximal	female	1	0	1.09057	0.938491	1.26729	0.257853	0.579489
Integrin beta-7	P26010	proximal	female	1	0	1.09038	0.938577	1.26674	0.257962	0.579597
RASA1	P20936	proximal	female	1	0	0.897346	0.743777	1.08262	0.258048	0.579614
KCNRG	Q8N5I3	proximal	female	1	0	0.924748	0.80746	1.05907	0.258243	0.579771
YTDC1	Q96MU7	proximal	female	1	0	1.06873	0.952315	1.19938	0.258631	0.580168
ROBO4	Q8WZ75	proximal	female	1	0	0.899707	0.748936	1.08083	0.258752	0.580301
NUPL	P52594	proximal	female	1	0	1.19891	0.875009	1.6427	0.258896	0.580417
ACADL	P28330	proximal	female	1	0	0.856143	0.653778	1.12115	0.258961	0.580465
EphB4	P54760	proximal	female	1	0	0.900886	0.751451	1.08004	0.259358	0.580872
Carbonic Anhydrase IV	P22748	proximal	female	1	0	0.825316	0.591132	1.15228	0.259514	0.581039
IF1AY	O14602	proximal	female	1	0	1.20595	0.870868	1.66995	0.259536	0.581056
Apo C-I	P02654	proximal	female	1	0	0.908705	0.769379	1.07326	0.259581	0.58109
GTF2I	P78347	proximal	female	1	0	1.06114	0.957074	1.17653	0.259794	0.581178
Semaphorin-7A	O75326	proximal	female	1	0	0.901461	0.752613	1.07975	0.259883	0.581232
UDB15	P54855	proximal	female	1	0	1.10011	0.931845	1.29877	0.259938	0.581286
AGO3	Q9H9G7	proximal	female	1	0	1.12439	0.916911	1.37882	0.259958	0.581292
NACA	Q13765	proximal	female	1	0	1.16947	0.89035	1.53609	0.260503	0.581929
UBP15	Q9Y4E8	proximal	female	1	0	1.14524	0.903978	1.45088	0.261196	0.582444
TMM70	Q9BUB7	proximal	female	1	0	0.899062	0.746737	1.08246	0.261265	0.582483
NUCB2	P80303	proximal	female	1	0	0.911501	0.775339	1.07157	0.261638	0.58273
IL-17B	Q9UHF5	proximal	female	1	0	0.904712	0.759578	1.07758	0.26166	0.582754
IDUA	P35475	proximal	female	1	0	1.09635	0.933564	1.28751	0.262007	0.583205
IGFBP-6	P24592	proximal	female	1	0	0.891241	0.728814	1.08987	0.262014	0.583205
UBL4A	P11441	proximal	female	1	0	1.17591	0.885932	1.56079	0.262023	0.583205
Desmoglein-2	Q14126	proximal	female	1	0	0.898581	0.745394	1.08325	0.262113	0.583328
MGN2	Q96A72	proximal	female	1	0	1.08432	0.941261	1.24911	0.262127	0.583328
CYTD	P28325	proximal	female	1	0	0.898536	0.745257	1.08334	0.262236	0.583418
ARHGP	Q86VW2	proximal	female	1	0	0.876513	0.696125	1.10365	0.26224	0.583418
FAH2A	Q96GK7	proximal	female	1	0	1.14964	0.900853	1.46713	0.262385	0.583485
MPIF-1	P55773	proximal	female	1	0	0.895009	0.73707	1.08679	0.262817	0.584029
TMOD2	Q9NZR1	proximal	female	1	0	1.22297	0.85975	1.73963	0.262933	0.584188
TRIO	O75962	proximal	female	1	0	0.863191	0.667127	1.11688	0.263085	0.584371
NEC1	P29120	proximal	female	1	0	0.906124	0.762411	1.07693	0.263209	0.584521
CCD92	Q53HC0	proximal	female	1	0	1.11821	0.919383	1.36003	0.263347	0.584643
IgD	P01880	proximal	female	1	0	0.896659	0.740652	1.08553	0.263365	0.584651
MYPC3	Q14896	proximal	female	1	0	0.879435	0.702117	1.10153	0.263458	0.584734
SCF	P21583	proximal	female	1	0	0.907357	0.765175	1.07596	0.263555	0.584811
NEUL1	O76050	proximal	female	1	0	1.05622	0.95964	1.16252	0.263585	0.584827
RNS10	Q5GAN6	proximal	female	1	0	1.0647	0.953858	1.18841	0.263695	0.584981
ING1	Q9UK53	proximal	female	1	0	1.13114	0.911252	1.40409	0.263862	0.585164
AGAP3	Q96P47	proximal	female	1	0	1.08485	0.940423	1.25145	0.26388	0.585168
DTNA	Q9Y4J8	proximal	female	1	0	1.08673	0.939184	1.25746	0.263908	0.58521
KCTD7	Q96MP8	proximal	female	1	0	0.908744	0.768289	1.07488	0.263966	0.585243
RGS8	P57771	proximal	female	1	0	1.09822	0.931724	1.29447	0.264034	0.585363
HSP 10	P61604	proximal	female	1	0	1.17234	0.886591	1.5502	0.264637	0.586129
CDK2/cyclin A	P20248	proximal	female	1	0	1.06384	0.954222	1.18605	0.264682	0.586172
WWP1	Q9H0M0	proximal	female	1	0	1.18305	0.880397	1.58975	0.264844	0.586267
ghrelin	Q9UBU3	proximal	female	1	0	0.901022	0.750124	1.08227	0.265062	0.586575
SYT11	Q9BT88	proximal	female	1	0	0.878879	0.700353	1.10291	0.265092	0.586623
S100A2	P29034	proximal	female	1	0	0.80466	0.548964	1.17946	0.265292	0.586821
HECA2:CD	A8MVW5	proximal	female	1	0	0.91965	0.793571	1.06576	0.265533	0.587083
SAHH2	O43865	proximal	female	1	0	1.21611	0.861725	1.71624	0.265609	0.587146
EPO-R	P19235	proximal	female	1	0	0.909309	0.769135	1.07503	0.265711	0.587211
CA056	Q9BUN1	proximal	female	1	0	0.905789	0.760865	1.07832	0.265997	0.587493
PSG4	Q00888	proximal	female	1	0	0.873176	0.687553	1.10891	0.266065	0.58757
SECTM1	Q8WVN6	proximal	female	1	0	0.871101	0.68302	1.11097	0.266146	0.587585
LRIG1	Q96JA1	proximal	female	1	0	1.1024	0.928266	1.3092	0.266402	0.587908
Flt3 ligand	P49771	proximal	female	1	0	1.09213	0.934898	1.2758	0.266488	0.58803
SPN1	O95149	proximal	female	1	0	1.16283	0.891115	1.5174	0.266577	0.588103
cSHMT	P34896	proximal	female	1	0	1.13009	0.91076	1.40223	0.266623	0.588103
Carbonic Anhydrase X	Q9NS85	proximal	female	1	0	1.1033	0.927606	1.31227	0.266644	0.588103
BECN1	Q14457	proximal	female	1	0	0.87086	0.682071	1.1119	0.267377	0.588827
CAN2	P17655	proximal	female	1	0	0.863295	0.665717	1.11951	0.267608	0.589016
CATIP	Q7Z7H3	proximal	female	1	0	1.06788	0.950798	1.19938	0.267678	0.589105
SHC1:PID	P29353	proximal	female	1	0	1.17211	0.885135	1.55214	0.267698	0.589105
MRF	Q9Y2G1	proximal	female	1	0	1.06318	0.953997	1.18486	0.267804	0.589175
HMGA1	P17096	proximal	female	1	0	0.902759	0.75329	1.08189	0.267984	0.589283
LRSM1	Q6UWE0	proximal	female	1	0	1.16441	0.889467	1.52434	0.268027	0.589306
CSTF1	Q05048	proximal	female	1	0	1.10285	0.927425	1.31145	0.268057	0.589336
K0174	P53990	proximal	female	1	0	1.20798	0.864533	1.68785	0.268263	0.589568
SPEC1	Q5M775	proximal	female	1	0	1.14342	0.901812	1.44975	0.268464	0.589756
EPHB1	P54762	proximal	female	1	0	0.886069	0.71515	1.09784	0.268607	0.589894
PDCL2	Q8N4E4	proximal	female	1	0	1.06356	0.95355	1.18627	0.268646	0.589895
RALA	P11233	proximal	female	1	0	1.10495	0.925818	1.31874	0.26878	0.589927
C1QR1	Q9NPY3	proximal	female	1	0	0.91045	0.770859	1.07532	0.269247	0.590383
IgA	P01876	proximal	female	1	0	0.914411	0.780165	1.07176	0.269375	0.59047
BMP RIB	O00238	proximal	female	1	0	1.10398	0.926178	1.31592	0.269568	0.590786
COMD8	Q9NX08	proximal	female	1	0	1.09433	0.9323	1.28452	0.270221	0.591385
SDF-1	P48061	proximal	female	1	0	0.875989	0.692178	1.10861	0.270514	0.591726
I-309	P22362	proximal	female	1	0	1.10284	0.926597	1.31261	0.270524	0.59174
RASN	P01111	proximal	female	1	0	1.12805	0.910318	1.39786	0.270803	0.59217
RDH16	O75452	proximal	female	1	0	1.07225	0.947045	1.21401	0.270835	0.592189
MAK16	Q9BXY0	proximal	female	1	0	1.12103	0.914718	1.37389	0.270907	0.592267
BCAP	Q6ZUJ8	proximal	female	1	0	0.862656	0.663096	1.12227	0.27107	0.592391
MARE1	Q15691	proximal	female	1	0	1.20593	0.863969	1.68323	0.271088	0.592419
SRFB1	Q8NEF9	proximal	female	1	0	0.901842	0.750257	1.08405	0.27117	0.592437
TIM10	P62072	proximal	female	1	0	0.863485	0.664787	1.12157	0.271297	0.592531
CJ035	Q96D05	proximal	female	1	0	1.10261	0.926402	1.31233	0.271564	0.592799
Properdin	P27918	proximal	female	1	0	0.891161	0.725651	1.09442	0.271664	0.592835
ZFY27:CD region 1	Q5T4F4	proximal	female	1	0	0.84531	0.626367	1.14078	0.271864	0.592952
VCIP1	Q96JH7	proximal	female	1	0	1.19506	0.869244	1.643	0.27257	0.593712
SC5A8	Q8N695	proximal	female	1	0	0.909191	0.766996	1.07775	0.27259	0.593712
JAM-C	Q9BX67	proximal	female	1	0	1.12087	0.914061	1.37446	0.272873	0.593977
PGRC2:N-term	O15173	proximal	female	1	0	1.08714	0.936277	1.26232	0.273013	0.594138
Collagen alpha-3(VI):BPTI/Kunitz inhibitor	P12111	proximal	female	1	0	1.10397	0.924982	1.3176	0.273101	0.594198
TBCB	Q99426	proximal	female	1	0	1.19436	0.869327	1.64093	0.273116	0.594198
FOXP3	Q9BZS1	proximal	female	1	0	1.07307	0.945913	1.21732	0.273128	0.594198
Activated Protein C	P04070	proximal	female	1	0	0.923936	0.801981	1.06444	0.273355	0.594407
CXA1	P17302	proximal	female	1	0	1.09175	0.933014	1.27748	0.273506	0.594494
CKLF4	Q8IZR5	proximal	female	1	0	1.08995	0.9341	1.2718	0.273937	0.594973
PCDGA	Q9Y5H3	proximal	female	1	0	0.850821	0.636961	1.13648	0.274056	0.595043
TSG-6	P98066	proximal	female	1	0	1.12564	0.91044	1.39171	0.274281	0.595223
sCD14	P08571	proximal	female	1	0	0.898099	0.740686	1.08897	0.274341	0.59527
RNF43	Q68DV7	proximal	female	1	0	1.09105	0.933229	1.27555	0.274355	0.59527
PEX26	Q7Z412	proximal	female	1	0	0.915326	0.781022	1.07272	0.274461	0.595372
ARC	Q7LC44	proximal	female	1	0	0.925694	0.805825	1.0634	0.275168	0.59608
IF4A2	Q14240	proximal	female	1	0	1.19534	0.867434	1.64721	0.275417	0.596423
PCD17	O14917	proximal	female	1	0	0.890667	0.723328	1.09672	0.275508	0.596475
IRF5	Q13568	proximal	female	1	0	1.08218	0.938834	1.24741	0.275996	0.596961
7B2	P05408	proximal	female	1	0	1.10108	0.925887	1.30942	0.276131	0.597063
C7	P10643	proximal	female	1	0	1.10725	0.921711	1.33014	0.276264	0.597223
DLRB2	Q8TF09	proximal	female	1	0	1.08626	0.935932	1.26073	0.276278	0.597234
kallikrein 12	Q9UKR0	proximal	female	1	0	1.10989	0.919927	1.33907	0.276349	0.597287
GMFB	P60983	proximal	female	1	0	1.07882	0.941042	1.23677	0.276472	0.597422
PTP-1B	P18031	proximal	female	1	0	1.14176	0.899236	1.44968	0.276526	0.597495
KDEL1	Q6UW63	proximal	female	1	0	1.10266	0.92466	1.31493	0.276618	0.597555
CBPA1	P15085	proximal	female	1	0	0.903886	0.753361	1.08449	0.276912	0.597807
MSH2	P43246	proximal	female	1	0	0.884365	0.708551	1.1038	0.277192	0.598033
CART	Q16568	proximal	female	1	0	0.892909	0.727859	1.09539	0.277365	0.598226
PRL	P01236	proximal	female	1	0	0.892932	0.727832	1.09548	0.277618	0.598345
PDE6D	O43924	proximal	female	1	0	0.892745	0.727391	1.09569	0.277666	0.598345
KIF22	Q14807	proximal	female	1	0	0.929153	0.813691	1.061	0.277756	0.598429
AP1G2	O75843	proximal	female	1	0	1.18343	0.873061	1.60412	0.277825	0.598471
Diaphanous-related formin-1	O60610	proximal	female	1	0	1.09539	0.929127	1.2914	0.278036	0.598697
IL-2 sRg	P31785	proximal	female	1	0	1.17392	0.87863	1.56845	0.278061	0.598715
MOCS3	O95396	proximal	female	1	0	1.07713	0.941797	1.23191	0.278088	0.598742
NO40	Q9NP64	proximal	female	1	0	1.0857	0.935575	1.25992	0.278837	0.599429
VEGF121	P15692	proximal	female	1	0	1.07252	0.944873	1.21741	0.278853	0.599429
SUMO3	P55854	proximal	female	1	0	1.19132	0.867712	1.63561	0.27902	0.5995
Galectin-1	P09382	proximal	female	1	0	0.899566	0.742686	1.08958	0.279034	0.599505
ORAV1	Q8WV07	proximal	female	1	0	1.10242	0.924004	1.31528	0.27904	0.599508
WNT3A	P56704	proximal	female	1	0	1.09332	0.930213	1.28503	0.27909	0.599557
LIGHT	O43557	proximal	female	1	0	1.0968	0.927747	1.29665	0.279327	0.599763
LKHA4	P09960	proximal	female	1	0	1.15279	0.890814	1.4918	0.279718	0.599994
GCNT1	Q02742	proximal	female	1	0	0.917033	0.783755	1.07298	0.27973	0.599994
ISK2	P20155	proximal	female	1	0	0.847836	0.628503	1.14371	0.279795	0.600033
TD26	Q6UXH0	proximal	female	1	0	0.890731	0.722065	1.0988	0.279991	0.600232
NSUN6	Q8TEA1	proximal	female	1	0	0.900694	0.744869	1.08912	0.280519	0.600819
PELO	Q9BRX2	proximal	female	1	0	0.858795	0.651309	1.13238	0.280649	0.600911
CDSN	Q15517	proximal	female	1	0	0.884466	0.707605	1.10553	0.280778	0.601093
RAB7B	Q96AH8	proximal	female	1	0	0.91458	0.777537	1.07578	0.281005	0.601239
TGT	Q9BXR0	proximal	female	1	0	1.08097	0.938286	1.24534	0.281044	0.601239
kallikrein 8	O60259	proximal	female	1	0	0.9005	0.744241	1.08957	0.281115	0.601273
RANTES	P13501	proximal	female	1	0	1.12289	0.909457	1.38642	0.281213	0.601387
HMG-2	P26583	proximal	female	1	0	0.921934	0.795171	1.0689	0.281471	0.601647
Aconitase 1	P21399	proximal	female	1	0	1.08211	0.937311	1.24928	0.281621	0.601745
NAGK	Q9UJ70	proximal	female	1	0	1.10297	0.922702	1.31845	0.281751	0.601925
GAG2A	Q6NT46	proximal	female	1	0	0.904787	0.754035	1.08568	0.281945	0.602131
ID2	Q02363	proximal	female	1	0	0.888352	0.716009	1.10218	0.281992	0.602157
EphA5	P54756	proximal	female	1	0	0.848052	0.627995	1.14522	0.282242	0.602484
fibromodulin	Q06828	proximal	female	1	0	0.893006	0.726507	1.09766	0.282436	0.602623
K1644	Q3SXP7	proximal	female	1	0	0.903502	0.750862	1.08717	0.282483	0.602623
SUMF1	Q8NBK3	proximal	female	1	0	0.910342	0.767011	1.08046	0.282531	0.602623
GDP/GTP exchange protein	P52306	proximal	female	1	0	0.874194	0.683987	1.11729	0.282818	0.602781
SEM4C	Q9C0C4	proximal	female	1	0	0.783217	0.501442	1.22333	0.282833	0.602781
MCF2L	O15068	proximal	female	1	0	1.11184	0.916184	1.34927	0.283034	0.602945
ATG4C	Q96DT6	proximal	female	1	0	1.17829	0.873238	1.58991	0.283155	0.603053
Arginase	P78540	proximal	female	1	0	0.903136	0.749736	1.08792	0.283405	0.603292
FCN1	O00602	proximal	female	1	0	1.10756	0.918969	1.33485	0.283417	0.603292
GX	O15496	proximal	female	1	0	1.0905	0.930821	1.27757	0.283496	0.603379
LRFN2	Q9ULH4	proximal	female	1	0	0.899332	0.740814	1.09177	0.283501	0.603379
RET1L	Q5VY80	proximal	female	1	0	0.874801	0.685031	1.11714	0.283673	0.603632
CX038	Q8TB03	proximal	female	1	0	1.15879	0.88501	1.51728	0.283859	0.603753
RAGP1	P46060	proximal	female	1	0	1.0898	0.931172	1.27545	0.283968	0.603819
TTL12	Q14166	proximal	female	1	0	1.08836	0.932178	1.27071	0.284013	0.603867
MA1A2	O60476	proximal	female	1	0	0.8868	0.711825	1.10479	0.284025	0.603873
DYN2	P50570	proximal	female	1	0	1.19228	0.864257	1.64481	0.284032	0.603878
Gro-a	P09341	proximal	female	1	0	1.07708	0.940221	1.23386	0.284195	0.603986
Aldose reductase-like	O60218	proximal	female	1	0	1.11032	0.916786	1.34471	0.284217	0.604006
BRK1	Q8WUW1	proximal	female	1	0	1.08166	0.93686	1.24884	0.284388	0.604166
RPGP1	P47736	proximal	female	1	0	0.800198	0.53196	1.20369	0.28462	0.604399
ILT-2	Q8NHL6	proximal	female	1	0	1.10758	0.918508	1.33557	0.284672	0.604424
FR1OP	O95684	proximal	female	1	0	1.08673	0.933103	1.26564	0.284818	0.604666
RGS5	O15539	proximal	female	1	0	1.07773	0.939584	1.23618	0.284822	0.604666
FKB14	Q9NWM8	proximal	female	1	0	0.837547	0.605153	1.15919	0.28502	0.604831
NOVA1	P51513	proximal	female	1	0	0.916451	0.780907	1.07552	0.28534	0.605046
TLR4:MD-2 complex	O00206	proximal	female	1	0	0.866135	0.665282	1.12763	0.285684	0.605311
APLP2	Q06481	proximal	female	1	0	0.898146	0.737379	1.09396	0.285743	0.605371
SAE2	Q9UBT2	proximal	female	1	0	1.1255	0.905879	1.39836	0.285768	0.605378
TWF2	Q6IBS0	proximal	female	1	0	1.20897	0.853174	1.71314	0.285938	0.605566
CAB39	Q9Y376	proximal	female	1	0	1.1922	0.863162	1.64667	0.286009	0.6056
TMED4	Q7Z7H5	proximal	female	1	0	0.875074	0.684802	1.11821	0.286072	0.605649
SYTL4:C2 2	Q96C24	proximal	female	1	0	1.0814	0.936559	1.24864	0.286139	0.605715
Annexin A8	P13928	proximal	female	1	0	1.10651	0.918722	1.33268	0.286151	0.605717
DCNL5	Q9BTE7	proximal	female	1	0	1.09779	0.924781	1.30317	0.2863	0.605892
UB2G2	P60604	proximal	female	1	0	1.09488	0.926835	1.29339	0.286325	0.605897
CJ105	Q8TEF2	proximal	female	1	0	1.08297	0.935337	1.25392	0.286427	0.605927
B3GN2	Q9NY97	proximal	female	1	0	0.899462	0.740231	1.09295	0.286467	0.605927
IGFBP-2	P18065	proximal	female	1	0	0.913324	0.773048	1.07905	0.286572	0.606039
Caspase-4	P49662	proximal	female	1	0	1.0704	0.944491	1.21309	0.286645	0.606085
TXND5	Q8NBS9	proximal	female	1	0	1.10399	0.920252	1.32441	0.286807	0.606227
CD59	P13987	proximal	female	1	0	0.885669	0.708347	1.10738	0.286811	0.606227
ATTY	P17735	proximal	female	1	0	0.896534	0.73329	1.09612	0.286863	0.60627
Integrin aLb2	P05107	proximal	female	1	0	1.05815	0.953572	1.1742	0.287065	0.606484
CK-MM	P06732	proximal	female	1	0	0.890428	0.719113	1.10256	0.287115	0.606534
VATC1	P21283	proximal	female	1	0	1.15481	0.885924	1.50531	0.287183	0.606573
CDHR3	Q6ZTQ4	proximal	female	1	0	0.813982	0.557148	1.18921	0.287302	0.606729
RBM40	Q96LT9	proximal	female	1	0	0.895719	0.731242	1.09719	0.28737	0.606758
BUB1	O43683	proximal	female	1	0	0.89633	0.732569	1.0967	0.287673	0.607
IMA7	O60684	proximal	female	1	0	1.17819	0.870753	1.59419	0.287824	0.607104
PSME1	Q06323	proximal	female	1	0	1.11991	0.90876	1.38012	0.288047	0.607243
IRF4	Q15306	proximal	female	1	0	1.08647	0.932332	1.26609	0.288051	0.607243
XPP3	Q9NQH7	proximal	female	1	0	0.892048	0.722529	1.10134	0.288093	0.607277
TF2L1	Q9NZI6	proximal	female	1	0	1.18335	0.867374	1.61443	0.28814	0.607306
AURKB	Q96GD4	proximal	female	1	0	1.08674	0.932085	1.26706	0.288225	0.607363
ACY3	Q96HD9	proximal	female	1	0	0.905993	0.755069	1.08708	0.288296	0.607437
DNPEP	Q9ULA0	proximal	female	1	0	0.910085	0.76473	1.08307	0.288607	0.60753
EMIL3:region 1	Q9NT22	proximal	female	1	0	0.839816	0.608269	1.1595	0.288811	0.607731
PLPP	Q96GD0	proximal	female	1	0	1.15691	0.883759	1.51447	0.288833	0.607757
CRDL1	Q9BU40	proximal	female	1	0	0.902743	0.747213	1.09065	0.288889	0.607814
UGPA1	Q16851	proximal	female	1	0	1.09592	0.925233	1.29808	0.288996	0.607875
SIA8A	Q92185	proximal	female	1	0	0.913855	0.773651	1.07947	0.289103	0.607922
EXD1	Q8NHP7	proximal	female	1	0	0.8631	0.657413	1.13314	0.289137	0.607922
TGM3	Q08188	proximal	female	1	0	0.921036	0.791028	1.07241	0.289375	0.608136
DPOLM	Q9NP87	proximal	female	1	0	0.905064	0.752558	1.08848	0.289376	0.608136
ID-1	P41134	proximal	female	1	0	0.895399	0.729874	1.09846	0.289391	0.608136
FTMT	Q8N4E7	proximal	female	1	0	1.11424	0.912153	1.36111	0.289392	0.608136
SNX1	Q13596	proximal	female	1	0	0.909724	0.763634	1.08376	0.289446	0.608205
CALCB	P10092	proximal	female	1	0	0.85405	0.637753	1.1437	0.289684	0.608448
Holo-TC I	P20061	proximal	female	1	0	1.08974	0.929431	1.27769	0.289811	0.608619
PLXA1	Q9UIW2	proximal	female	1	0	0.854835	0.63935	1.14295	0.289881	0.608701
Lefty-A	O00292	proximal	female	1	0	0.89619	0.731523	1.09792	0.290015	0.608742
INSL6	Q9Y581	proximal	female	1	0	0.880437	0.695431	1.11466	0.290043	0.608742
ATP23	Q9Y6H3	proximal	female	1	0	0.87469	0.682533	1.12095	0.290122	0.608777
Desmoglein-1	Q02413	proximal	female	1	0	1.1001	0.921811	1.31287	0.29029	0.608967
MutY homolog	Q9UIF7	proximal	female	1	0	0.911117	0.766692	1.08275	0.290467	0.609138
DJC12	Q9UKB3	proximal	female	1	0	1.09115	0.92817	1.28274	0.290575	0.609245
COQ6	Q9Y2Z9	proximal	female	1	0	0.888877	0.714342	1.10606	0.29089	0.609556
LRP12	Q9Y561	proximal	female	1	0	0.863899	0.658475	1.13341	0.290957	0.609592
CD81	P60033	proximal	female	1	0	1.07556	0.939555	1.23124	0.29096	0.609592
Apo D	P05090	proximal	female	1	0	0.900495	0.741296	1.09388	0.291001	0.609592
B7-H1	Q9NZQ7	proximal	female	1	0	1.08849	0.929972	1.27402	0.291026	0.609592
NF2L2	Q16236	proximal	female	1	0	0.89986	0.739779	1.09458	0.291088	0.609637
GPN1	Q9HCN4	proximal	female	1	0	1.05784	0.952933	1.17429	0.291335	0.609831
PAI-1	P05121	proximal	female	1	0	1.09862	0.922492	1.30838	0.291416	0.609933
HIP1R	O75146	proximal	female	1	0	0.927737	0.807051	1.06647	0.291477	0.609984
PSA	P07288	proximal	female	1	0	1.12116	0.906502	1.38666	0.291561	0.610118
Nectin-like protein 3	Q8N3J6	proximal	female	1	0	0.852916	0.63445	1.14661	0.291978	0.610622
DNSL2	Q92874	proximal	female	1	0	0.862786	0.655593	1.13546	0.292198	0.61082
SHC1:SH2	P29353	proximal	female	1	0	1.18173	0.866059	1.61246	0.292313	0.610895
EEA1	Q15075	proximal	female	1	0	1.07905	0.936574	1.24319	0.292339	0.61093
RGM-C	Q6ZVN8	proximal	female	1	0	1.10272	0.919195	1.3229	0.292432	0.611049
GLIP1	P48060	proximal	female	1	0	0.839825	0.606759	1.16242	0.292561	0.611183
PLOD3	O60568	proximal	female	1	0	1.10203	0.91965	1.32057	0.292567	0.611183
MYZAP	P0CAP1	proximal	female	1	0	0.855069	0.638735	1.14467	0.292774	0.611388
PABP5	Q96DU9	proximal	female	1	0	0.823644	0.573784	1.18231	0.292819	0.611414
SET	Q01105	proximal	female	1	0	0.896764	0.731935	1.09871	0.293024	0.611522
OX40 Ligand	P23510	proximal	female	1	0	1.08091	0.934944	1.24966	0.293203	0.611704
SELS	Q9BQE4	proximal	female	1	0	1.08739	0.930051	1.27136	0.293428	0.611975
SSRB	P43308	proximal	female	1	0	1.05728	0.952927	1.17306	0.293465	0.611997
BL1S1	P78537	proximal	female	1	0	1.08143	0.934426	1.25157	0.293641	0.612167
PATE4	P0C8F1	proximal	female	1	0	0.854456	0.636822	1.14647	0.294328	0.612743
FBXL5	Q9UKA1	proximal	female	1	0	0.905978	0.753262	1.08965	0.294474	0.612895
COL	P04118	proximal	female	1	0	0.902035	0.743818	1.09391	0.294727	0.613116
Keratin 20	P35900	proximal	female	1	0	0.911941	0.767443	1.08365	0.294968	0.613312
EF-1-alpha-1	P68104	proximal	female	1	0	1.19287	0.857525	1.65935	0.294984	0.613312
ZCC18	P0CG32	proximal	female	1	0	1.07879	0.935983	1.24338	0.295202	0.613481
ISGF3	Q00978	proximal	female	1	0	1.06826	0.943996	1.20888	0.295318	0.613481
RER1	O15258	proximal	female	1	0	1.16072	0.87799	1.5345	0.29537	0.613541
F173A	Q9BQD7	proximal	female	1	0	0.910432	0.763652	1.08542	0.295502	0.613615
Angiopoietin-1	Q15389	proximal	female	1	0	0.888929	0.712947	1.10835	0.295555	0.613615
TRAPPC4	Q9Y296	proximal	female	1	0	1.08166	0.933707	1.25307	0.295566	0.613615
EFHA2	Q86XE3	proximal	female	1	0	0.905681	0.752179	1.09051	0.295773	0.613726
SIA7A	Q9NSC7	proximal	female	1	0	1.08337	0.932297	1.25893	0.29599	0.613995
IL-12 p40	P29460	proximal	female	1	0	0.906591	0.754277	1.08966	0.296042	0.614046
LSM3	P62310	proximal	female	1	0	1.11385	0.909773	1.36371	0.29639	0.614402
RELB	Q01201	proximal	female	1	0	0.913825	0.771536	1.08235	0.296697	0.614655
GIIE	Q9NZK7	proximal	female	1	0	0.921692	0.790799	1.07425	0.296736	0.614672
CD5L	O43866	proximal	female	1	0	0.909649	0.761344	1.08684	0.297012	0.61492
ITBP2	Q9UKP3	proximal	female	1	0	1.08836	0.928115	1.27626	0.29744	0.615382
HIRP3	Q9BW71	proximal	female	1	0	1.08653	0.929424	1.2702	0.297655	0.615575
SLIT3	O75094	proximal	female	1	0	0.894591	0.725409	1.10323	0.297671	0.615579
Cystatin C	P01034	proximal	female	1	0	0.900097	0.738348	1.09728	0.297683	0.615579
TAGL	Q01995	proximal	female	1	0	1.11817	0.906113	1.37985	0.297856	0.615753
UCMA	Q8WVF2	proximal	female	1	0	0.911606	0.765832	1.08513	0.297877	0.615758
RAD1	O60671	proximal	female	1	0	1.08109	0.933469	1.25205	0.297937	0.615806
ARL1	P40616	proximal	female	1	0	1.07972	0.934512	1.24748	0.297956	0.615817
BRD1	O95696	proximal	female	1	0	0.931956	0.816128	1.06422	0.298009	0.615824
C1QRF	O75973	proximal	female	1	0	0.896959	0.730812	1.10088	0.298136	0.615886
SLIK6	Q9H5Y7	proximal	female	1	0	0.896767	0.730348	1.10111	0.298183	0.615928
INHBC	P55103	proximal	female	1	0	1.09443	0.92324	1.29736	0.298473	0.616287
PCBP3	P57721	proximal	female	1	0	1.10213	0.917494	1.32391	0.298584	0.61638
Spastin:CD	Q9UBP0	proximal	female	1	0	0.910133	0.762037	1.08701	0.298707	0.616522
ERVV1	B6SEH8	proximal	female	1	0	0.923104	0.793738	1.07355	0.298969	0.616912
LCK	P06239	proximal	female	1	0	1.09011	0.926201	1.28302	0.299368	0.617334
M4K5	Q9Y4K4	proximal	female	1	0	0.842663	0.609833	1.16438	0.299481	0.617368
IL-13	P35225	proximal	female	1	0	1.08303	0.931521	1.25917	0.299568	0.61745
Apo A-II	P02652	proximal	female	1	0	0.893697	0.722713	1.10513	0.299589	0.617453
ABHD5	Q8WTS1	proximal	female	1	0	1.13587	0.892763	1.44519	0.29982	0.61774
SHLB1	Q9Y371	proximal	female	1	0	0.900247	0.737921	1.09828	0.300258	0.61818
MK10	P53779	proximal	female	1	0	1.16879	0.870095	1.57003	0.300281	0.618194
SAA	P0DJI8	proximal	female	1	0	1.08797	0.927503	1.2762	0.300397	0.61835
LRTM1	Q9HBL6	proximal	female	1	0	0.893056	0.720932	1.10628	0.300483	0.618434
CRBB1	P53674	proximal	female	1	0	0.893019	0.720841	1.10632	0.300496	0.618437
FCRL4:CD	Q96PJ5	proximal	female	1	0	1.09803	0.919863	1.31072	0.300536	0.618437
Livin B	Q96CA5	proximal	female	1	0	1.07494	0.937466	1.23257	0.300652	0.618554
Fas, soluble	P25445	proximal	female	1	0	0.88928	0.712074	1.11058	0.300709	0.618581
DAP1	P51397	proximal	female	1	0	0.915534	0.774602	1.08211	0.300793	0.618583
P-Selectin	P16109	proximal	female	1	0	1.1287	0.897354	1.4197	0.300894	0.618648
Dtk	Q06418	proximal	female	1	0	1.08792	0.927332	1.27631	0.301084	0.618842
THOP1	P52888	proximal	female	1	0	0.868075	0.663862	1.13511	0.301193	0.618867
SDC3	O75056	proximal	female	1	0	1.09433	0.922421	1.29828	0.301215	0.618867
MOL1A	Q7L9L4	proximal	female	1	0	1.19918	0.849794	1.69222	0.301278	0.618867
BARK1	P25098	proximal	female	1	0	1.18259	0.860459	1.62532	0.301295	0.618867
MDC	O00626	proximal	female	1	0	0.898872	0.734307	1.10032	0.301428	0.61889
DLX3	O60479	proximal	female	1	0	0.826767	0.576346	1.186	0.301439	0.61889
CK2-A1:B	P67870	proximal	female	1	0	1.15124	0.881231	1.50398	0.3017	0.619025
S26A7	Q8TE54	proximal	female	1	0	1.07655	0.935862	1.23838	0.301954	0.619255
K2C5	P13647	proximal	female	1	0	0.893356	0.721131	1.10671	0.302056	0.619264
TBCE	Q15813	proximal	female	1	0	1.17739	0.863404	1.60557	0.302121	0.619303
TPD53	Q16890	proximal	female	1	0	1.08823	0.926729	1.27787	0.302272	0.619487
HSP 40	P25685	proximal	female	1	0	1.11667	0.905401	1.37723	0.302423	0.619583
G3BP1	Q13283	proximal	female	1	0	1.18836	0.856041	1.64968	0.302461	0.619591
TRYB1	Q15661	proximal	female	1	0	0.9164	0.776243	1.08186	0.302611	0.619665
SRCA	Q86TD4	proximal	female	1	0	0.875624	0.680192	1.12721	0.302675	0.619737
PNPO	Q9NVS9	proximal	female	1	0	1.10379	0.914805	1.33181	0.302721	0.619782
CA226	A1L170	proximal	female	1	0	0.919691	0.784273	1.07849	0.302944	0.620013
PSME3	P61289	proximal	female	1	0	1.06604	0.943883	1.20402	0.303048	0.620035
K0152	Q14165	proximal	female	1	0	1.16997	0.867815	1.57734	0.303077	0.620066
K1324:ECD	Q6UXG2	proximal	female	1	0	0.830729	0.583605	1.1825	0.303267	0.620166
CS054	Q5BKX5	proximal	female	1	0	1.10385	0.914522	1.33238	0.303377	0.620324
PPIG	Q13427	proximal	female	1	0	1.08253	0.930795	1.259	0.303383	0.620324
MAST4	O15021	proximal	female	1	0	0.903049	0.743568	1.09674	0.303669	0.620619
CRIP1	P50238	proximal	female	1	0	1.08928	0.925488	1.28205	0.303677	0.620619
LIMP II	Q14108	proximal	female	1	0	0.895311	0.725174	1.10536	0.30377	0.620687
HCN1	O60741	proximal	female	1	0	0.90284	0.742952	1.09714	0.304053	0.620889
SCUB1	Q8IWY4	proximal	female	1	0	0.868385	0.663376	1.13675	0.304373	0.621174
CCD51	Q96ER9	proximal	female	1	0	0.914035	0.769942	1.08509	0.304447	0.621209
PRKN2	O60260	proximal	female	1	0	1.08931	0.925216	1.28252	0.304458	0.621215
MFRP	Q9BY79	proximal	female	1	0	1.06397	0.945198	1.19766	0.304565	0.621373
PTN7	P35236	proximal	female	1	0	0.94475	0.847601	1.05303	0.304622	0.621395
IFN10	P01566	proximal	female	1	0	0.878935	0.686983	1.12452	0.304671	0.621413
SND1	Q7KZF4	proximal	female	1	0	1.07963	0.932682	1.24974	0.304703	0.621466
BASP	P80723	proximal	female	1	0	1.06555	0.943857	1.20294	0.304821	0.621594
GBGT2	O14610	proximal	female	1	0	1.0838	0.929383	1.26387	0.304826	0.621594
ADXL	Q6P4F2	proximal	female	1	0	0.87469	0.677274	1.12965	0.304956	0.621692
LRC20	Q8TCA0	proximal	female	1	0	0.9245	0.795728	1.07411	0.304996	0.621724
SURF1	Q15526	proximal	female	1	0	1.08706	0.926746	1.27511	0.305152	0.621917
COX7R	O14548	proximal	female	1	0	0.924183	0.794886	1.07451	0.305194	0.621957
Kallikrein 11	Q9UBX7	proximal	female	1	0	1.10177	0.915425	1.32605	0.305259	0.622034
DUS28	Q4G0W2	proximal	female	1	0	1.15332	0.878045	1.51489	0.305266	0.622034
Tenascin		proximal	female	1	0	1.08861	0.925506	1.28046	0.305269	0.622034
NGRN	Q9NPE2	proximal	female	1	0	0.84505	0.612481	1.16593	0.305282	0.622034
EHF	Q9NZC4	proximal	female	1	0	0.929158	0.807385	1.0693	0.305297	0.622034
HE4	Q14508	proximal	female	1	0	1.09929	0.917176	1.31756	0.305655	0.62226
COQ5	Q5HYK3	proximal	female	1	0	1.07955	0.932464	1.24983	0.30571	0.622336
MOS1	Q5TGZ0	proximal	female	1	0	0.913841	0.769058	1.08588	0.305942	0.622465
CRIM1:ECD	Q9NZV1	proximal	female	1	0	0.894509	0.722588	1.10733	0.305966	0.622465
BAFF	Q9Y275	proximal	female	1	0	1.07447	0.936424	1.23286	0.305966	0.622465
FN1.3	P02751	proximal	female	1	0	1.08925	0.924763	1.283	0.306063	0.622525
TMG4	Q9BZD6	proximal	female	1	0	0.829413	0.579717	1.18666	0.306084	0.622525
CCNB2	O95067	proximal	female	1	0	1.0856	0.927519	1.27063	0.306352	0.622809
Chondrocalcin	P02458	proximal	female	1	0	0.902186	0.740671	1.09892	0.306439	0.622841
Soggy-1	Q9UK85	proximal	female	1	0	1.09179	0.922621	1.29198	0.306604	0.622964
RUXE	P62304	proximal	female	1	0	1.08912	0.924588	1.28294	0.306941	0.623345
MVK	Q03426	proximal	female	1	0	1.0914	0.922787	1.29083	0.307028	0.623407
complement factor H-related 5	Q9BXR6	proximal	female	1	0	1.12314	0.898795	1.40349	0.307042	0.623417
CHSTA	O43529	proximal	female	1	0	0.871987	0.670357	1.13426	0.307269	0.623524
PTN4	P29074	proximal	female	1	0	1.09043	0.92347	1.28756	0.307269	0.623524
DYL2	Q96FJ2	proximal	female	1	0	1.19591	0.848189	1.68617	0.307424	0.623739
MMP-10	P09238	proximal	female	1	0	0.913058	0.766664	1.08741	0.307665	0.623943
FN1.4	P02751	proximal	female	1	0	1.08591	0.926857	1.27225	0.307753	0.624047
IL-11	P20809	proximal	female	1	0	1.06885	0.940466	1.21477	0.307797	0.624076
LSM4	Q9Y4Z0	proximal	female	1	0	1.06453	0.943955	1.20051	0.307931	0.624171
MPI	P34949	proximal	female	1	0	1.14196	0.88474	1.47395	0.307981	0.624231
YKL-40	P36222	proximal	female	1	0	1.10004	0.915787	1.32137	0.308004	0.624254
STA5A	P42229	proximal	female	1	0	1.09171	0.922179	1.29242	0.308168	0.624381
EphB6	O15197	proximal	female	1	0	0.915758	0.773133	1.08469	0.308298	0.624406
PICK1	Q9NRD5	proximal	female	1	0	1.06773	0.941202	1.21128	0.308499	0.624652
MARCO	Q9UEW3	proximal	female	1	0	1.07981	0.931441	1.25182	0.308584	0.624737
SEM3B	Q13214	proximal	female	1	0	1.06766	0.941227	1.21107	0.308662	0.624779
RWDD1	Q9H446	proximal	female	1	0	1.17288	0.862731	1.59454	0.308831	0.624974
PGM1	P36871	proximal	female	1	0	0.892133	0.716073	1.11148	0.308852	0.624985
PATE	Q8WXA2	proximal	female	1	0	1.06884	0.940207	1.21508	0.308866	0.62499
DUS16	Q9BY84	proximal	female	1	0	0.89277	0.717541	1.11079	0.308945	0.625063
T132C:CD	Q8N3T6	proximal	female	1	0	0.882785	0.694303	1.12243	0.308956	0.625063
C1QL2	Q7Z5L3	proximal	female	1	0	0.911657	0.762857	1.08948	0.308997	0.625063
TM221	A6NGB7	proximal	female	1	0	1.09096	0.922489	1.29019	0.309047	0.625063
B7-2	P42081	proximal	female	1	0	0.862945	0.649561	1.14643	0.309115	0.625139
LYPD1	Q8N2G4	proximal	female	1	0	1.08225	0.929317	1.26035	0.309216	0.625224
STMN2	Q93045	proximal	female	1	0	1.09247	0.921237	1.29553	0.309254	0.625233
CHST2	Q9Y4C5	proximal	female	1	0	0.926574	0.799869	1.07335	0.309401	0.625297
ANGL1:C-term	O95841	proximal	female	1	0	0.897469	0.728486	1.10565	0.30946	0.625341
Carbonic Anhydrase IV	P22748	proximal	female	1	0	1.0969	0.917654	1.31115	0.309649	0.625559
SCOT	P55809	proximal	female	1	0	0.846973	0.614777	1.16687	0.30965	0.625559
TCP-1-theta	P50990	proximal	female	1	0	1.13616	0.888074	1.45354	0.309825	0.625759
P3IP1	Q96FE7	proximal	female	1	0	0.91098	0.76095	1.09059	0.309881	0.625759
Endothelin 3	P14138	proximal	female	1	0	0.902147	0.739511	1.10055	0.309952	0.625846
CD8B	P10966	proximal	female	1	0	1.04659	0.958497	1.14278	0.310065	0.62592
QORX	Q53FA7	proximal	female	1	0	1.11782	0.901458	1.38611	0.310217	0.626038
NUDC3	Q8IVD9	proximal	female	1	0	0.878761	0.684612	1.12797	0.310285	0.626092
PRDM4	Q9UKN5	proximal	female	1	0	1.07915	0.931461	1.25025	0.310385	0.626151
ABR	Q12979	proximal	female	1	0	1.13141	0.891285	1.43622	0.310408	0.626177
ETHE1	O95571	proximal	female	1	0	0.902234	0.739583	1.10066	0.310409	0.626177
CP071	Q8IYS4	proximal	female	1	0	0.919882	0.782685	1.08113	0.310874	0.626355
Phosphoglycerate mutase 1	P18669	proximal	female	1	0	0.877641	0.681814	1.12971	0.310976	0.626483
RANB3	Q9H6Z4	proximal	female	1	0	1.09922	0.915379	1.31998	0.311021	0.626483
YIPF6	Q96EC8	proximal	female	1	0	1.05765	0.948957	1.1788	0.311026	0.626483
RFX5	P48382	proximal	female	1	0	0.886813	0.702902	1.11884	0.311071	0.626497
AL1B1	P30837	proximal	female	1	0	1.09244	0.920663	1.29627	0.311085	0.626497
BRD2	P25440	proximal	female	1	0	1.07162	0.937363	1.22511	0.311141	0.626504
STC2	O76061	proximal	female	1	0	0.88961	0.709394	1.11561	0.311172	0.626515
TCAL8	Q8IYN2	proximal	female	1	0	1.08903	0.92329	1.28452	0.311312	0.626617
IPP2	P41236	proximal	female	1	0	1.09929	0.91512	1.32053	0.311604	0.626846
MFAP3	P55082	proximal	female	1	0	0.904414	0.744468	1.09872	0.311632	0.626864
ARF6	P62330	proximal	female	1	0	1.06767	0.940465	1.21209	0.311695	0.626896
SRY	Q05066	proximal	female	1	0	0.898779	0.730862	1.10528	0.311842	0.626912
RWDD4	Q6NW29	proximal	female	1	0	1.18258	0.854447	1.63672	0.311859	0.626917
TXD15	Q96J42	proximal	female	1	0	0.91351	0.766434	1.08881	0.312496	0.627536
VILI	P09327	proximal	female	1	0	0.857442	0.636184	1.15565	0.312505	0.627536
PIHD1	Q9NWS0	proximal	female	1	0	1.17473	0.859401	1.60575	0.312584	0.627616
CLD1	O95832	proximal	female	1	0	1.07739	0.93226	1.24512	0.312595	0.627616
TCTP	P13693	proximal	female	1	0	1.18892	0.849687	1.66359	0.312683	0.627685
KLOTB	Q86Z14	proximal	female	1	0	0.899581	0.732402	1.10492	0.313057	0.628042
KIF1C	O43896	proximal	female	1	0	1.07794	0.931654	1.2472	0.313161	0.62814
Fas ligand, soluble	P48023	proximal	female	1	0	0.893359	0.717549	1.11224	0.313194	0.62814
DERM	Q07507	proximal	female	1	0	0.91125	0.760668	1.09164	0.313213	0.62815
NDUB4	O95168	proximal	female	1	0	1.09537	0.917645	1.30751	0.313235	0.628177
Activin RIB	P36896	proximal	female	1	0	1.05751	0.94859	1.17893	0.313338	0.628301
sICAM-1	P05362	proximal	female	1	0	0.919122	0.780053	1.08298	0.313669	0.628725
SWP70	Q9UH65	proximal	female	1	0	0.907683	0.75171	1.09602	0.313993	0.628767
Ephrin-A3	P52797	proximal	female	1	0	0.855941	0.632144	1.15897	0.314451	0.629264
CUL1	Q13616	proximal	female	1	0	1.06921	0.938478	1.21815	0.314551	0.629294
PRP16	Q92620	proximal	female	1	0	0.911541	0.760965	1.09191	0.314694	0.629409
FOPNL	Q96NB1	proximal	female	1	0	0.894248	0.719087	1.11208	0.314944	0.629603
LIPR2	P54317	proximal	female	1	0	0.919514	0.780695	1.08302	0.31495	0.629603
UB2L6	O14933	proximal	female	1	0	0.900778	0.734616	1.10452	0.315182	0.629739
PKHF2	Q9H8W4	proximal	female	1	0	1.18826	0.848432	1.6642	0.315564	0.630182
IgM	P01871	proximal	female	1	0	0.908051	0.752085	1.09636	0.315779	0.630301
IF4E	P06730	proximal	female	1	0	1.15727	0.869848	1.53967	0.31599	0.630373
OBCAM	Q14982	proximal	female	1	0	1.07524	0.933065	1.23909	0.316075	0.630494
MEK1	Q02750	proximal	female	1	0	1.12115	0.896471	1.40214	0.31626	0.630631
RAC1	P63000	proximal	female	1	0	1.18823	0.847967	1.66504	0.31638	0.630786
ZN276	Q8N554	proximal	female	1	0	1.09574	0.916246	1.3104	0.316499	0.630931
IGF-II receptor	P11717	proximal	female	1	0	1.08761	0.922792	1.28186	0.316524	0.630936
FBXL4:LRR2 and LRR3	Q9UKA2	proximal	female	1	0	1.05871	0.946874	1.18375	0.316539	0.630936
FBLN7	Q53RD9	proximal	female	1	0	0.914283	0.767111	1.08969	0.316943	0.631188
UBD	O15205	proximal	female	1	0	1.07956	0.929244	1.25419	0.316969	0.631188
p21	P38936	proximal	female	1	0	1.06342	0.942721	1.19957	0.317133	0.631331
UBQL3	Q9H347	proximal	female	1	0	1.11992	0.897041	1.39818	0.317156	0.631331
IF2A	P05198	proximal	female	1	0	1.1741	0.857131	1.60829	0.317445	0.631593
KAISO	Q86T24	proximal	female	1	0	0.891931	0.712773	1.11612	0.317467	0.631627
GRM2B	Q96HH9	proximal	female	1	0	0.909497	0.755098	1.09547	0.317606	0.631726
CD97	P48960	proximal	female	1	0	1.09416	0.917051	1.30548	0.317872	0.63202
EPO-R	P19235	proximal	female	1	0	1.07181	0.935422	1.22809	0.317957	0.632057
PSP-94	P08118	proximal	female	1	0	1.08627	0.923418	1.27785	0.31801	0.632064
Activin AB	P08476	proximal	female	1	0	1.10365	0.909369	1.33944	0.318136	0.632156
MMP-8	P22894	proximal	female	1	0	0.91438	0.767015	1.09006	0.318156	0.632156
GSTM4	Q03013	proximal	female	1	0	0.903919	0.741299	1.10221	0.318162	0.632156
SCMH1	Q96GD3	proximal	female	1	0	0.916067	0.771163	1.0882	0.318347	0.632331
3HIDH	P31937	proximal	female	1	0	0.889159	0.705847	1.12008	0.318615	0.632495
IL-17B R	Q9NRM6	proximal	female	1	0	0.909008	0.753603	1.09646	0.31862	0.632495
LMO4	P61968	proximal	female	1	0	1.0665	0.939724	1.21038	0.318703	0.632498
LDHC	P07864	proximal	female	1	0	0.912861	0.763029	1.09211	0.318914	0.63267
BDNF	P23560	proximal	female	1	0	1.10102	0.911041	1.33062	0.319309	0.633106
SAC2	Q9Y2H2	proximal	female	1	0	0.925002	0.793411	1.07842	0.319385	0.633172
PYGL	P06737	proximal	female	1	0	1.12095	0.895282	1.4035	0.319488	0.633222
ODO2	P36957	proximal	female	1	0	0.875332	0.6734	1.13782	0.319699	0.633362
ATG7	O95352	proximal	female	1	0	1.11698	0.898272	1.38893	0.319728	0.633368
DDAH1	O94760	proximal	female	1	0	1.09368	0.916814	1.30467	0.319752	0.633368
PCDB1	Q9Y5F3	proximal	female	1	0	1.09542	0.915385	1.31086	0.3198	0.633377
Nidogen	P14543	proximal	female	1	0	1.09391	0.916583	1.30554	0.319889	0.633394
PAHX	O14832	proximal	female	1	0	1.05417	0.950083	1.16966	0.319946	0.633427
Azurocidin	P20160	proximal	female	1	0	1.07957	0.928364	1.2554	0.32	0.633495
AMNLS	Q9BXJ7	proximal	female	1	0	0.793682	0.503169	1.25193	0.320361	0.633774
gpIIbIIIa	P05106	proximal	female	1	0	0.856782	0.631602	1.16224	0.320447	0.633774
SAE1/ SAE2	Q9UBE0	proximal	female	1	0	1.06797	0.938012	1.21594	0.32054	0.633863
TCL1A	P56279	proximal	female	1	0	0.886869	0.699743	1.12404	0.320744	0.633992
RIC8A	Q9NPQ8	proximal	female	1	0	1.07131	0.935089	1.22738	0.320831	0.634045
NKp44	O95944	proximal	female	1	0	1.08779	0.921257	1.28444	0.320915	0.634144
Midkine	P21741	proximal	female	1	0	1.06592	0.939646	1.20916	0.32105	0.63428
DBNL	Q9UJU6	proximal	female	1	0	0.928939	0.802979	1.07466	0.321455	0.634566
KCTD5	Q9NXV2	proximal	female	1	0	1.07656	0.930423	1.24565	0.321645	0.634764
Fibrinogen B	P02675	proximal	female	1	0	1.09022	0.918991	1.29334	0.321752	0.63483
CLIC2	O15247	proximal	female	1	0	1.08372	0.924222	1.27074	0.322267	0.635351
NDRG3	Q9UGV2	proximal	female	1	0	1.08196	0.925683	1.26462	0.322311	0.635403
AMP1D	Q6UB28	proximal	female	1	0	0.93377	0.815272	1.06949	0.322336	0.635415
OSTN	P61366	proximal	female	1	0	1.07339	0.932912	1.23502	0.322375	0.635445
FJX1	Q86VR8	proximal	female	1	0	0.9061	0.745327	1.10155	0.322445	0.635512
TLL1	O43897	proximal	female	1	0	0.898442	0.726701	1.11077	0.322466	0.635512
BAMBI:CD	Q13145	proximal	female	1	0	1.07913	0.927957	1.25493	0.32268	0.63567
MUL1:CD	Q969V5	proximal	female	1	0	1.09457	0.914997	1.30938	0.32299	0.636021
MARE1	Q15691	proximal	female	1	0	1.17479	0.853524	1.61699	0.323009	0.636031
RNT2	O00584	proximal	female	1	0	0.909996	0.754741	1.09719	0.323061	0.636069
MOBL3	Q9Y3A3	proximal	female	1	0	1.07527	0.931063	1.24182	0.323259	0.636226
PCDA7	Q9UN72	proximal	female	1	0	1.07343	0.932597	1.23553	0.323401	0.636238
CLUA1	Q96AJ1	proximal	female	1	0	0.877908	0.677944	1.13685	0.323461	0.636284
IFN-lambda 2	Q8IZJ0	proximal	female	1	0	0.933245	0.813506	1.07061	0.324068	0.636798
KCMB3	Q9NPA1	proximal	female	1	0	1.09542	0.913869	1.31303	0.324259	0.636938
FKBP3	Q00688	proximal	female	1	0	1.16632	0.858793	1.58397	0.32453	0.637228
DLDH	P09622	proximal	female	1	0	0.87662	0.674481	1.13934	0.324825	0.637525
GSTM5-5	P46439	proximal	female	1	0	1.07428	0.931389	1.2391	0.325147	0.637822
NGN1	Q92886	proximal	female	1	0	0.9296	0.803772	1.07513	0.325223	0.637832
TPK1	Q9H3S4	proximal	female	1	0	0.920522	0.780502	1.08566	0.32526	0.637833
SYC1L	A8MT33	proximal	female	1	0	1.07441	0.931093	1.23979	0.325822	0.638437
MMP20	O60882	proximal	female	1	0	1.09042	0.917491	1.29593	0.325845	0.638452
C99L2	Q8TCZ2	proximal	female	1	0	1.07128	0.933664	1.22917	0.326352	0.63895
DNM3L	Q9UJW3	proximal	female	1	0	0.915564	0.767456	1.09226	0.327177	0.639816
b-Catenin	P35222	proximal	female	1	0	0.911679	0.757708	1.09694	0.327239	0.639816
NTAN1	Q96AB6	proximal	female	1	0	0.900879	0.730997	1.11024	0.327541	0.640117
ACBD7	Q8N6N7	proximal	female	1	0	1.08215	0.923944	1.26745	0.327554	0.640131
IF4A3	P38919	proximal	female	1	0	0.947329	0.850056	1.05573	0.327662	0.640223
IFN-g	P01579	proximal	female	1	0	1.12667	0.88726	1.43068	0.327805	0.64039
P85A	P27986	proximal	female	1	0	1.06828	0.935894	1.2194	0.327833	0.640406
Tropomyosin 4	P67936	proximal	female	1	0	1.13106	0.883657	1.44774	0.328132	0.640612
c-Raf	P04049	proximal	female	1	0	1.15755	0.8633	1.55209	0.328231	0.640689
ULBP-2	Q9BZM5	proximal	female	1	0	0.910672	0.754817	1.09871	0.32855	0.640866
IL-7 Ra	P16871	proximal	female	1	0	1.07197	0.932467	1.23235	0.328566	0.640866
ESAM	Q96AP7	proximal	female	1	0	0.91226	0.758767	1.0968	0.328589	0.640866
AIM2	O14862	proximal	female	1	0	1.06427	0.939235	1.20596	0.32863	0.640867
GLRX3	O76003	proximal	female	1	0	1.15185	0.867264	1.52982	0.328876	0.641067
TSP2	P35442	proximal	female	1	0	0.916029	0.768144	1.09239	0.328905	0.64109
LD78-beta	P16619	proximal	female	1	0	1.08998	0.916807	1.29587	0.329048	0.641238
IL-17D	Q8TAD2	proximal	female	1	0	1.05013	0.951875	1.15852	0.329126	0.641306
SENP7	Q9BQF6	proximal	female	1	0	0.907713	0.74726	1.10262	0.329239	0.641407
SIA8D	Q92187	proximal	female	1	0	0.921867	0.782772	1.08568	0.329615	0.641612
B2L10	Q9HD36	proximal	female	1	0	1.0686	0.935046	1.22124	0.330027	0.642016
sperm acrosome associated 5	Q96QH8	proximal	female	1	0	0.923684	0.787223	1.0838	0.330403	0.642369
CATZ	Q9UBR2	proximal	female	1	0	1.08646	0.919326	1.28398	0.330546	0.642464
M3K11	Q16584	proximal	female	1	0	0.906439	0.743681	1.10482	0.330643	0.642542
GBP5	Q96PP8	proximal	female	1	0	1.08728	0.91856	1.28698	0.330758	0.642618
MEOX1	P50221	proximal	female	1	0	1.07909	0.92562	1.25801	0.330808	0.642657
ICT1	Q14197	proximal	female	1	0	1.123	0.888798	1.4189	0.331008	0.642906
PK3CG	P48736	proximal	female	1	0	1.09844	0.908945	1.32744	0.331149	0.64307
Omentin	Q8WWA0	proximal	female	1	0	1.10166	0.906241	1.33921	0.331161	0.64307
Calgranulin A	P05109	proximal	female	1	0	1.0726	0.931164	1.23551	0.331342	0.643229
DJC11	Q9NVH1	proximal	female	1	0	0.911777	0.756712	1.09862	0.331505	0.643404
RCAN2	Q14206	proximal	female	1	0	0.92728	0.796214	1.07992	0.331523	0.64342
BAG4	O95429	proximal	female	1	0	1.07125	0.932246	1.23099	0.331741	0.643559
KLH41	O60662	proximal	female	1	0	0.90926	0.750353	1.10182	0.331746	0.643559
NPM1	P06748	proximal	female	1	0	1.07726	0.926908	1.25199	0.331892	0.64369
MESD2	Q14696	proximal	female	1	0	1.09109	0.914855	1.30128	0.332088	0.64386
XRCC1	P18887	proximal	female	1	0	1.06674	0.936176	1.2155	0.332115	0.643874
GEMI7	Q9H840	proximal	female	1	0	1.08766	0.917747	1.28902	0.332273	0.643938
VSI10	Q8N0Z9	proximal	female	1	0	0.908058	0.747192	1.10356	0.332315	0.643997
RFXAP	O00287	proximal	female	1	0	1.05904	0.943036	1.1893	0.332512	0.644164
MCP-4	Q99616	proximal	female	1	0	1.07434	0.92929	1.24204	0.332547	0.644205
NCAM-120	P13591	proximal	female	1	0	0.910252	0.752495	1.10108	0.332871	0.644452
PKHB1	Q9UF11	proximal	female	1	0	0.89432	0.713308	1.12127	0.333045	0.644564
SIA10	Q9Y274	proximal	female	1	0	0.926014	0.792544	1.08196	0.333063	0.644565
MUC1:region 1	P15941	proximal	female	1	0	1.06756	0.935156	1.2187	0.33323	0.644773
QOR	Q08257	proximal	female	1	0	1.08329	0.921137	1.27398	0.333542	0.645124
LRRK2	Q5S007	proximal	female	1	0	0.944697	0.84177	1.06021	0.333753	0.64526
OXLD1	Q5BKU9	proximal	female	1	0	1.09736	0.908827	1.32501	0.334045	0.645491
IFN-lambda 3	Q8IZI9	proximal	female	1	0	0.870664	0.65736	1.15318	0.334074	0.645491
RA51C	O43502	proximal	female	1	0	1.12634	0.884764	1.43388	0.334075	0.645491
FOXJ2	Q9P0K8	proximal	female	1	0	0.924721	0.788891	1.08394	0.334264	0.645618
NDUS4	O43181	proximal	female	1	0	0.929779	0.802021	1.07789	0.33433	0.645627
TPGS2	Q68CL5	proximal	female	1	0	1.06371	0.938255	1.20595	0.33474	0.646003
Fragile histidine triad protein	P49789	proximal	female	1	0	0.882	0.683387	1.13834	0.334745	0.646003
SYT12	Q8IV01	proximal	female	1	0	1.08268	0.921268	1.27237	0.33484	0.646027
PAPS1	O43252	proximal	female	1	0	1.08992	0.914918	1.29839	0.334949	0.646059
KTDAP	P60985	proximal	female	1	0	1.06364	0.938217	1.20583	0.335173	0.646214
KTHY	P23919	proximal	female	1	0	1.14504	0.869296	1.50825	0.335292	0.646309
VEGF	P15692	proximal	female	1	0	0.88374	0.687275	1.13637	0.335329	0.646312
KS6B1	P23443	proximal	female	1	0	1.09229	0.912672	1.30727	0.335507	0.646454
Calnexin	P27824	proximal	female	1	0	0.858173	0.628616	1.17156	0.335536	0.646479
UN45A	Q9H3U1	proximal	female	1	0	1.19237	0.833477	1.7058	0.335551	0.646483
SHRPN	Q9H0F6	proximal	female	1	0	1.11158	0.896153	1.3788	0.335834	0.646696
Sperm-associated antigen 11	Q08648	proximal	female	1	0	1.07857	0.924585	1.25819	0.335891	0.646729
PCDG1	Q9Y5H4	proximal	female	1	0	0.91901	0.773715	1.09159	0.336101	0.646829
Spondin-1	Q9HCB6	proximal	female	1	0	0.911157	0.753691	1.10152	0.33649	0.647096
HIS1	P15515	proximal	female	1	0	0.925128	0.789355	1.08426	0.33654	0.647156
ARL3	P36405	proximal	female	1	0	0.863448	0.639953	1.16499	0.336703	0.647194
ENAH	Q8N8S7	proximal	female	1	0	1.16829	0.850547	1.60474	0.336841	0.647333
ERF3B	Q8IYD1	proximal	female	1	0	1.06385	0.937608	1.20709	0.336868	0.647348
ASAP3	Q8TDY4	proximal	female	1	0	1.05413	0.946595	1.17388	0.336942	0.647374
CC055	A1A4F0	proximal	female	1	0	0.927443	0.795213	1.08166	0.337179	0.647437
DIDO1	Q9BTC0	proximal	female	1	0	0.892511	0.707517	1.12588	0.337286	0.647539
CT032	Q9NQ75	proximal	female	1	0	0.867249	0.648274	1.16019	0.337425	0.647659
ABHD4	Q8TB40	proximal	female	1	0	1.08059	0.922312	1.26604	0.337463	0.647697
RAB14	P61106	proximal	female	1	0	1.08227	0.920787	1.27207	0.337588	0.647838
Transaldolase	P37837	proximal	female	1	0	1.11455	0.892951	1.39115	0.337613	0.647852
DNJB9	Q9UBS3	proximal	female	1	0	1.07854	0.924095	1.25879	0.337641	0.647877
FBLN3	Q12805	proximal	female	1	0	0.916611	0.767145	1.0952	0.337705	0.647924
IL-1F7	Q9NZH6	proximal	female	1	0	1.08576	0.917484	1.28491	0.338233	0.648355
PI42B	P78356	proximal	female	1	0	1.1542	0.860429	1.54826	0.338619	0.648714
MEP1A	Q16819	proximal	female	1	0	0.924876	0.788082	1.08541	0.338917	0.648979
CK-BB	P12277	proximal	female	1	0	0.900375	0.726022	1.1166	0.339244	0.649334
TNF-b	P01374	proximal	female	1	0	0.925468	0.78952	1.08483	0.339311	0.649402
PFD5	Q99471	proximal	female	1	0	0.920101	0.775622	1.09149	0.339347	0.649402
KI2LA	Q8N109	proximal	female	1	0	0.886329	0.691928	1.13535	0.3395	0.649489
MFAP2	P55001	proximal	female	1	0	0.910636	0.751481	1.1035	0.339518	0.649489
CT173	Q96LM9	proximal	female	1	0	1.07351	0.92804	1.24178	0.339693	0.649619
TRI54	Q9BYV2	proximal	female	1	0	0.915949	0.764856	1.09689	0.339821	0.649744
PCDH1	Q08174	proximal	female	1	0	1.06709	0.933874	1.21931	0.339871	0.64982
XAGE2	Q96GT9	proximal	female	1	0	0.910157	0.750127	1.10433	0.34001	0.649938
JAG1:CD	P78504	proximal	female	1	0	0.902104	0.729956	1.11485	0.340267	0.650114
CBLC	Q9ULV8	proximal	female	1	0	0.905966	0.739422	1.11002	0.340672	0.65048
ISK13	Q1W4C9	proximal	female	1	0	0.9271	0.793415	1.08331	0.340721	0.650495
IL-5 Ra	Q01344	proximal	female	1	0	0.91213	0.754835	1.1022	0.340923	0.650762
Glutathione reductase	P00390	proximal	female	1	0	0.913061	0.757166	1.10105	0.34101	0.650823
FA50A	Q14320	proximal	female	1	0	1.04543	0.954031	1.1456	0.341172	0.650966
Spondin-1	Q9HCB6	proximal	female	1	0	0.906734	0.741136	1.10933	0.341328	0.651156
DOCK2	Q92608	proximal	female	1	0	0.915122	0.76229	1.0986	0.341416	0.651217
RIPK2	O43353	proximal	female	1	0	0.899037	0.722011	1.11947	0.341463	0.651266
RN215:ECD	Q9Y6U7	proximal	female	1	0	0.842595	0.591998	1.19927	0.341615	0.651369
BMF	Q96LC9	proximal	female	1	0	0.851839	0.612024	1.18562	0.341805	0.651564
PEN2	Q9NZ42	proximal	female	1	0	1.04435	0.954931	1.14215	0.341992	0.651717
CRBB3	P26998	proximal	female	1	0	0.936711	0.818446	1.07207	0.342403	0.652232
NUDC2	Q8WVJ2	proximal	female	1	0	1.09289	0.909785	1.31284	0.342421	0.652246
SETD2	Q9BYW2	proximal	female	1	0	1.09421	0.908547	1.31782	0.342605	0.6524
STAU1	O95793	proximal	female	1	0	1.09847	0.904762	1.33365	0.342701	0.652437
S100A4	P26447	proximal	female	1	0	0.940908	0.82963	1.06711	0.342889	0.652658
TFB1M	Q8WVM0	proximal	female	1	0	0.897178	0.716928	1.12275	0.343032	0.652835
RBM46	Q8TBY0	proximal	female	1	0	0.885826	0.689397	1.13822	0.343236	0.652978
ADAM 9	Q13443	proximal	female	1	0	0.890849	0.701421	1.13143	0.343345	0.65299
IgG2, Kappa	P01859	proximal	female	1	0	0.86096	0.631669	1.17348	0.343391	0.653025
PRL	P01236	proximal	female	1	0	0.905204	0.736529	1.11251	0.343835	0.653537
ZPBP2	Q6X784	proximal	female	1	0	0.879041	0.672875	1.14838	0.344441	0.654206
DOS	Q8N350	proximal	female	1	0	1.06035	0.939025	1.19736	0.344552	0.654281
K2013	Q8IYS2	proximal	female	1	0	1.08724	0.91396	1.29336	0.345044	0.654587
Pseudocholinesterase	P06276	proximal	female	1	0	0.908427	0.744207	1.10888	0.345148	0.654593
RIPL2	Q969X0	proximal	female	1	0	1.16603	0.847586	1.60412	0.345243	0.654762
FAAH2	Q6GMR7	proximal	female	1	0	1.07502	0.925058	1.24928	0.345325	0.654793
Flt3 ligand	P49771	proximal	female	1	0	0.912956	0.755599	1.10308	0.345419	0.654793
HSP 70	P0DMV8	proximal	female	1	0	1.08966	0.911619	1.30248	0.345485	0.654806
CDX1	P47902	proximal	female	1	0	0.871029	0.653795	1.16044	0.345497	0.654806
COAC	Q96CD2	proximal	female	1	0	0.9054	0.736475	1.11307	0.345565	0.654853
Semaphorin-6A	Q9H2E6	proximal	female	1	0	0.89406	0.707883	1.1292	0.34722	0.656349
Coagulation Factor VII	P08709	proximal	female	1	0	1.09697	0.904375	1.33058	0.347433	0.656573
Paraoxonase-2	Q15165	proximal	female	1	0	1.06616	0.932769	1.21864	0.347505	0.656644
FNDC8	Q8TC99	proximal	female	1	0	1.04802	0.950224	1.15588	0.348034	0.656977
ST4A1	Q9BR01	proximal	female	1	0	1.07263	0.92651	1.24179	0.34805	0.656988
GDF-11	O95390	proximal	female	1	0	0.920187	0.773372	1.09487	0.348287	0.657201
ADAM 17:ECD	P78536	proximal	female	1	0	1.06447	0.934091	1.21306	0.348646	0.657463
RM10	Q7Z7H8	proximal	female	1	0	1.12907	0.875768	1.45564	0.348987	0.657793
GPR26	Q8NDV2	proximal	female	1	0	1.06715	0.931406	1.22269	0.349122	0.657885
Selenium-binding protein 1	Q13228	proximal	female	1	0	1.07052	0.928107	1.23479	0.349469	0.658188
CLC4K	Q9UJ71	proximal	female	1	0	0.876876	0.665817	1.15484	0.349666	0.65834
PFD4	Q9NQP4	proximal	female	1	0	1.06141	0.936763	1.20263	0.349777	0.658459
SCN2B	O60939	proximal	female	1	0	0.888072	0.6924	1.13904	0.349911	0.658608
NRX1B	P58400	proximal	female	1	0	1.06211	0.935997	1.20521	0.350125	0.658827
BRD4	O60885	proximal	female	1	0	1.06117	0.936873	1.20197	0.35025	0.658858
FOXO4	P98177	proximal	female	1	0	0.941513	0.82967	1.06843	0.350271	0.658883
BMP-3	P12645	proximal	female	1	0	1.09286	0.907061	1.31671	0.350324	0.658923
MEIS2	O14770	proximal	female	1	0	0.850915	0.606343	1.19414	0.350425	0.65899
Biotinidase	P43251	proximal	female	1	0	0.958512	0.876934	1.04768	0.350474	0.659005
complement factor H-related 5	Q9BXR6	proximal	female	1	0	1.1016	0.899091	1.34972	0.350497	0.659005
KC1AL	Q8N752	proximal	female	1	0	1.07538	0.923195	1.25266	0.350566	0.659076
ABEC2	Q9Y235	proximal	female	1	0	0.921192	0.77532	1.09451	0.350686	0.659206
TLR1:CD	Q15399	proximal	female	1	0	0.899016	0.718903	1.12425	0.350702	0.659216
ALCAM	Q13740	proximal	female	1	0	0.889443	0.695429	1.13758	0.350715	0.659221
TSR2	Q969E8	proximal	female	1	0	0.883987	0.682252	1.14537	0.350818	0.659295
GCDH	Q92947	proximal	female	1	0	1.10073	0.899731	1.34662	0.350878	0.659362
GIP	P09681	proximal	female	1	0	1.08788	0.911418	1.2985	0.35094	0.659375
Cytosolic 5'-nucleotidase III-like protein	Q969T7	proximal	female	1	0	0.895534	0.710206	1.12923	0.350997	0.659464
MA1C1	Q9NR34	proximal	female	1	0	0.921512	0.776051	1.09424	0.351065	0.659464
EQTN	Q9NQ60	proximal	female	1	0	1.06515	0.932803	1.21628	0.351138	0.659518
Granzyme B	P10144	proximal	female	1	0	1.06954	0.928449	1.23207	0.351639	0.659832
PGRP-S	O75594	proximal	female	1	0	0.914422	0.757457	1.10391	0.351811	0.659985
AACS	Q86V21	proximal	female	1	0	0.918939	0.769102	1.09797	0.351932	0.66005
CEBPG	P53567	proximal	female	1	0	1.07092	0.927005	1.23718	0.352086	0.660167
CRBB2	P43320	proximal	female	1	0	0.91033	0.746865	1.10957	0.352195	0.660215
LRRT1	Q86UE6	proximal	female	1	0	1.07749	0.920661	1.26103	0.352391	0.660472
RT4I1	Q8WWV3	proximal	female	1	0	1.15142	0.855392	1.5499	0.352438	0.660479
VWC2L	B2RUY7	proximal	female	1	0	0.927996	0.792646	1.08646	0.35287	0.660868
KI2L3	P43628	proximal	female	1	0	0.921229	0.774779	1.09536	0.352979	0.660945
BT3A3	O00478	proximal	female	1	0	0.905961	0.735433	1.11603	0.353306	0.661302
HVEM	Q92956	proximal	female	1	0	0.918578	0.767733	1.09906	0.353443	0.66138
RGS4	P49798	proximal	female	1	0	0.906775	0.7374	1.11505	0.353592	0.661548
FUND1	Q8IVP5	proximal	female	1	0	0.912204	0.751069	1.10791	0.354123	0.662102
KIAA0040	Q15053	proximal	female	1	0	1.10407	0.895454	1.36129	0.354162	0.662113
MGAT3	Q09327	proximal	female	1	0	0.916719	0.762469	1.10217	0.354943	0.66289
PD-1	Q15116	proximal	female	1	0	1.07073	0.92638	1.23757	0.354994	0.66294
UBA6	A0AVT1	proximal	female	1	0	1.15997	0.846917	1.58873	0.35515	0.663105
SNAG	Q99747	proximal	female	1	0	1.12701	0.874686	1.45212	0.355171	0.663128
CTHR1	Q96CG8	proximal	female	1	0	0.911673	0.749323	1.1092	0.355383	0.663268
PSB7	Q99436	proximal	female	1	0	1.06933	0.927554	1.23278	0.355652	0.663408
A1CF	Q9NQ94	proximal	female	1	0	1.062	0.934621	1.20674	0.356136	0.663915
PXDNL	A1KZ92	proximal	female	1	0	1.04497	0.951728	1.14735	0.356305	0.664112
FCG2A	P12318	proximal	female	1	0	0.927561	0.790549	1.08832	0.356467	0.664246
EGFRvIII	P00533	proximal	female	1	0	1.09476	0.903046	1.32717	0.356679	0.664392
Biotinidase	P43251	proximal	female	1	0	0.932504	0.803568	1.08213	0.35736	0.664899
CRIS2	P16562	proximal	female	1	0	1.09051	0.906585	1.31175	0.357904	0.665349
ESRP1	Q6NXG1	proximal	female	1	0	1.06418	0.932005	1.2151	0.357938	0.665367
SCAND1	P57086	proximal	female	1	0	1.06358	0.93249	1.21309	0.358392	0.665751
CNTP2	Q9UHC6	proximal	female	1	0	0.937847	0.817802	1.07551	0.3585	0.665846
RTP4	Q96DX8	proximal	female	1	0	1.13731	0.864141	1.49684	0.358577	0.665906
ASH2L	Q9UBL3	proximal	female	1	0	1.05229	0.943746	1.17332	0.358816	0.666177
KIF3C	O14782	proximal	female	1	0	1.07272	0.923298	1.24633	0.359016	0.666274
G3ST2	Q9H3Q3	proximal	female	1	0	1.08851	0.908033	1.30487	0.359173	0.666391
CBPD	O75976	proximal	female	1	0	1.05527	0.940637	1.18387	0.359184	0.666397
RABE1	Q15276	proximal	female	1	0	1.16931	0.836894	1.63377	0.359366	0.666545
SORC1	Q8WY21	proximal	female	1	0	0.892462	0.699589	1.13851	0.359776	0.666885
SYT9	Q86SS6	proximal	female	1	0	0.92203	0.774983	1.09698	0.359782	0.666887
prostatic binding protein	P30086	proximal	female	1	0	1.14012	0.861045	1.50964	0.359938	0.667056
K1161:CD	Q6NSJ0	proximal	female	1	0	0.894341	0.703924	1.13627	0.360633	0.667783
TS	P04818	proximal	female	1	0	0.912836	0.750626	1.1101	0.360925	0.668071
VAMP7	P51809	proximal	female	1	0	1.05749	0.937978	1.19224	0.360943	0.668081
SEM4D	Q92854	proximal	female	1	0	0.931431	0.799696	1.08487	0.361245	0.668336
TPPP	O94811	proximal	female	1	0	0.889309	0.69132	1.144	0.361258	0.668336
Neddylin	Q15843	proximal	female	1	0	1.1771	0.829401	1.67055	0.361349	0.668394
TSH	P01215	proximal	female	1	0	0.93396	0.806493	1.08157	0.361473	0.668489
PLTP	P55058	proximal	female	1	0	1.05374	0.941578	1.17927	0.361963	0.668867
GCNT4	Q9P109	proximal	female	1	0	1.06891	0.926217	1.23359	0.362011	0.668906
FGFP1	Q14512	proximal	female	1	0	1.08248	0.912814	1.28368	0.362202	0.66904
DPP8	Q6V1X1	proximal	female	1	0	0.905929	0.732367	1.12062	0.362583	0.669402
DKK2	Q9UBU2	proximal	female	1	0	0.909262	0.740888	1.1159	0.362608	0.669416
MGT4C	Q9UBM8	proximal	female	1	0	0.841028	0.579341	1.22092	0.36262	0.669416
EIF2A	Q9BY44	proximal	female	1	0	1.13838	0.861178	1.5048	0.362681	0.669465
IGFBP-1	P08833	proximal	female	1	0	0.917613	0.7625	1.10428	0.3628	0.669572
VTM2L	Q96N03	proximal	female	1	0	0.937744	0.816485	1.07701	0.362904	0.66965
TIGIT	Q495A1	proximal	female	1	0	1.08161	0.913359	1.28084	0.363146	0.669749
ADSV	Q9Y6U3	proximal	female	1	0	0.872931	0.651202	1.17016	0.363372	0.669935
XYLT2	Q9H1B5	proximal	female	1	0	0.908239	0.737934	1.11785	0.363638	0.670085
CD69	Q07108	proximal	female	1	0	0.886975	0.684717	1.14898	0.363723	0.670095
FLRT3:CD	Q9NZU0	proximal	female	1	0	1.03341	0.962638	1.10938	0.363925	0.67032
DB119	Q8N690	proximal	female	1	0	0.910483	0.743588	1.11484	0.364021	0.670388
NFAC4	Q14934	proximal	female	1	0	1.06639	0.928183	1.22517	0.364079	0.670421
CHM1A	Q9HD42	proximal	female	1	0	1.15792	0.843472	1.58959	0.364419	0.670775
GIPC1	O14908	proximal	female	1	0	1.11893	0.87765	1.42655	0.364499	0.670847
DAF	P08174	proximal	female	1	0	0.92914	0.792595	1.08921	0.364793	0.671064
LIRA1	O75019	proximal	female	1	0	0.92223	0.774076	1.09874	0.364885	0.671175
RNS13	Q5GAN3	proximal	female	1	0	1.06377	0.930536	1.21608	0.365226	0.671467
Hemopexin	P02790	proximal	female	1	0	0.92026	0.768758	1.10162	0.365234	0.671467
Growth hormone-releasing factor	P01286	proximal	female	1	0	0.895425	0.704985	1.13731	0.365276	0.671467
Adrenomedullin	P35318	proximal	female	1	0	1.07806	0.91601	1.26878	0.365791	0.671887
GLYL2	Q8WU03	proximal	female	1	0	1.07924	0.914793	1.27325	0.365947	0.672054
PTHD3	Q3KNS1	proximal	female	1	0	1.0758	0.918142	1.26054	0.366151	0.672208
NDRG2	Q9UN36	proximal	female	1	0	0.863085	0.627001	1.18806	0.366487	0.672557
PSMA	Q04609	proximal	female	1	0	1.08515	0.908627	1.29598	0.366968	0.673061
FAK2:FERM	Q14289	proximal	female	1	0	1.1301	0.866388	1.47409	0.366996	0.673086
ALK-1	P37023	proximal	female	1	0	0.901103	0.718558	1.13002	0.367257	0.673232
ACAD8	Q9UKU7	proximal	female	1	0	0.91459	0.753248	1.11049	0.367268	0.673234
PTN	P21246	proximal	female	1	0	0.90055	0.717082	1.13096	0.367483	0.673305
STAU2	Q9NUL3	proximal	female	1	0	1.05588	0.938087	1.18846	0.367622	0.673376
CLC7A	Q9BXN2	proximal	female	1	0	1.08099	0.912447	1.28066	0.367861	0.673694
Uromodulin	P07911	proximal	female	1	0	0.91866	0.76372	1.10503	0.368009	0.673864
SPR1	Q15743	proximal	female	1	0	1.07744	0.915913	1.26745	0.3681	0.673912
CARME	Q8N4J0	proximal	female	1	0	0.925816	0.782739	1.09505	0.36817	0.673912
Integrin aVb5	P06756	proximal	female	1	0	0.900951	0.717839	1.13077	0.368241	0.673912
MIS	P03971	proximal	female	1	0	1.10627	0.887676	1.37868	0.368575	0.674134
NUBP2	Q9Y5Y2	proximal	female	1	0	0.906575	0.731934	1.12289	0.368991	0.674312
T225B	P0DP42	proximal	female	1	0	0.925304	0.781125	1.0961	0.369036	0.674312
GPX2	P18283	proximal	female	1	0	0.916019	0.756437	1.10927	0.369098	0.674312
PPIP1	O43586	proximal	female	1	0	1.06782	0.925313	1.23229	0.369244	0.67441
NDP	Q00604	proximal	female	1	0	1.06077	0.932594	1.20656	0.369264	0.67441
DAG1	Q14118	proximal	female	1	0	0.890775	0.691957	1.14672	0.369415	0.674554
CLC4D	Q8WXI8	proximal	female	1	0	1.06547	0.927678	1.22373	0.369449	0.674583
ASGR2	P07307	proximal	female	1	0	0.925423	0.781245	1.09621	0.369755	0.674904
PTHrP	P12272	proximal	female	1	0	0.936467	0.811158	1.08113	0.37047	0.675452
HBG2	P69892	proximal	female	1	0	1.10412	0.88895	1.37136	0.370475	0.675452
CNOT1	A5YKK6	proximal	female	1	0	1.1119	0.881479	1.40255	0.370668	0.675538
IL-22	Q9GZX6	proximal	female	1	0	1.08046	0.911895	1.28019	0.371193	0.67593
STK4	Q13043	proximal	female	1	0	0.884581	0.676012	1.1575	0.371372	0.676084
LSHR	P22888	proximal	female	1	0	1.06356	0.92908	1.21752	0.371606	0.676253
RUVB1	Q9Y265	proximal	female	1	0	1.08432	0.907895	1.29502	0.371606	0.676253
DRGX	A6NNA5	proximal	female	1	0	0.920114	0.766516	1.10449	0.371612	0.676254
CSN5	Q92905	proximal	female	1	0	1.08693	0.905164	1.30519	0.371972	0.676554
KCAB3	O43448	proximal	female	1	0	1.06783	0.92455	1.23331	0.371985	0.676554
LARGE	O95461	proximal	female	1	0	0.900579	0.715614	1.13335	0.371989	0.676554
CX069	Q96HG1	proximal	female	1	0	0.93217	0.798944	1.08761	0.372044	0.676604
PSB5	P28074	proximal	female	1	0	1.07691	0.915211	1.26717	0.372081	0.67662
Angiopoietin-4	Q9Y264	proximal	female	1	0	1.05485	0.938028	1.18621	0.372592	0.677019
DECR2	Q9NUI1	proximal	female	1	0	1.07606	0.915729	1.26446	0.373184	0.677428
PPT1	P50897	proximal	female	1	0	1.09485	0.896837	1.33659	0.373318	0.677457
AMERL	Q6DCA0	proximal	female	1	0	0.950532	0.850071	1.06287	0.373364	0.677518
UBE4A	Q14139	proximal	female	1	0	0.921401	0.76932	1.10355	0.373773	0.677792
SIRT2	Q8IXJ6	proximal	female	1	0	1.06154	0.930585	1.21091	0.374008	0.678112
AGRD1	Q6QNK2	proximal	female	1	0	0.914906	0.752006	1.11309	0.374017	0.678112
Activin AC	P08476	proximal	female	1	0	0.923923	0.776012	1.10003	0.374035	0.678112
C56D1	Q8N8Q1	proximal	female	1	0	0.92279	0.772905	1.10174	0.374251	0.678283
ZDHC4	Q9NPG8	proximal	female	1	0	1.09202	0.899265	1.32608	0.374332	0.678366
ERN1	O75460	proximal	female	1	0	0.904248	0.724164	1.12911	0.374391	0.678432
KLC1	Q07866	proximal	female	1	0	1.15395	0.841318	1.58274	0.374443	0.678466
OSM	P13725	proximal	female	1	0	1.08131	0.909719	1.28526	0.375239	0.679209
MSI2H	Q96DH6	proximal	female	1	0	1.13285	0.85979	1.49262	0.375395	0.679386
sICAM-5	Q9UMF0	proximal	female	1	0	0.920955	0.7676	1.10495	0.375583	0.679574
CB032	Q96F85	proximal	female	1	0	1.08946	0.901334	1.31686	0.375656	0.679622
ASTL	Q6HA08	proximal	female	1	0	0.934927	0.805616	1.08499	0.375657	0.679622
LEUK	P16150	proximal	female	1	0	0.862937	0.622755	1.19575	0.375749	0.679687
TMED2	Q15363	proximal	female	1	0	1.05953	0.932206	1.20425	0.376014	0.679914
SHP1L	Q9BZQ2	proximal	female	1	0	1.07347	0.917476	1.25599	0.376189	0.680019
LAIR2	Q6ISS4	proximal	female	1	0	0.87736	0.656603	1.17234	0.376287	0.680159
UTS2B	Q765I0	proximal	female	1	0	1.05964	0.932025	1.20472	0.376293	0.680161
LX15B	O15296	proximal	female	1	0	1.06589	0.925365	1.22775	0.376365	0.680212
FcRIIIa	P08637	proximal	female	1	0	0.931629	0.796309	1.08995	0.376478	0.680302
Keratin 17	Q04695	proximal	female	1	0	0.881812	0.667254	1.16536	0.376598	0.680444
S31D4	Q6ZUB0	proximal	female	1	0	1.05524	0.936622	1.18888	0.37681	0.680535
IL-13	P35225	proximal	female	1	0	0.928757	0.788273	1.09428	0.377094	0.680824
SARP-2	Q8N474	proximal	female	1	0	0.918812	0.761418	1.10874	0.37711	0.680839
CDKA2	O75956	proximal	female	1	0	0.923974	0.775259	1.10122	0.37717	0.680882
SELW	P63302	proximal	female	1	0	0.877574	0.656765	1.17262	0.37717	0.680882
OTU7B	Q6GQQ9	proximal	female	1	0	1.05992	0.931401	1.20616	0.377583	0.681145
EP3B	P56851	proximal	female	1	0	0.910949	0.74034	1.12087	0.378044	0.681603
LAP	P28838	proximal	female	1	0	1.07415	0.916178	1.25935	0.378154	0.68175
RPP25	Q9BUL9	proximal	female	1	0	0.890031	0.686877	1.15327	0.378177	0.681762
SRXN1	Q9BYN0	proximal	female	1	0	0.937951	0.813359	1.08163	0.378375	0.681937
PPM1G	O15355	proximal	female	1	0	0.9192	0.761929	1.10893	0.378864	0.68235
PELI2	Q9HAT8	proximal	female	1	0	0.932715	0.798652	1.08928	0.378974	0.682401
CNTN2	Q02246	proximal	female	1	0	0.923298	0.77283	1.10306	0.379263	0.682766
TPC6A	O75865	proximal	female	1	0	1.07232	0.917741	1.25293	0.379323	0.682808
Stomatin-like protein 2	Q9UJZ1	proximal	female	1	0	0.929756	0.790243	1.0939	0.379935	0.68326
MYG1	Q9HB07	proximal	female	1	0	1.12658	0.863302	1.47014	0.380155	0.683411
CACP	P43155	proximal	female	1	0	0.85552	0.603597	1.21259	0.380572	0.683685
Tankyrase-1	O95271	proximal	female	1	0	1.07174	0.917809	1.25149	0.381123	0.684211
IRF1	P10914	proximal	female	1	0	0.929795	0.789984	1.09435	0.381282	0.684312
IDD	P98153	proximal	female	1	0	1.06426	0.925729	1.22352	0.381403	0.684363
NKG2F	O43908	proximal	female	1	0	1.0732	0.916153	1.25716	0.381504	0.684491
TM38B	Q9NVV0	proximal	female	1	0	0.913617	0.745988	1.11891	0.382359	0.685221
Mammaglobin 2	O75556	proximal	female	1	0	1.06361	0.926165	1.22145	0.382397	0.685224
ATS15	Q8TE58	proximal	female	1	0	1.07389	0.915142	1.26017	0.382418	0.685224
FGF-16	O43320	proximal	female	1	0	1.09219	0.896102	1.33118	0.382442	0.685236
CHST1	O43916	proximal	female	1	0	0.925061	0.776701	1.10176	0.382452	0.685242
SYJ2B	P57105	proximal	female	1	0	1.06854	0.920815	1.23997	0.382511	0.685282
KRA24	Q9BYR9	proximal	female	1	0	0.903333	0.719036	1.13487	0.382524	0.68529
Tropomyosin 2	P07951	proximal	female	1	0	1.08182	0.906761	1.29069	0.382531	0.68529
SBSN	Q6UWP8	proximal	female	1	0	0.93108	0.793186	1.09295	0.382555	0.68529
ZNF18	P17022	proximal	female	1	0	1.06494	0.924648	1.22653	0.382654	0.685412
ADH7	P40394	proximal	female	1	0	0.920144	0.763315	1.1092	0.382697	0.685418
VEGF sR1	P17948	proximal	female	1	0	0.93929	0.816062	1.08113	0.382742	0.685459
SNCAP	Q9Y6H5	proximal	female	1	0	1.06814	0.921178	1.23855	0.38275	0.685459
AGR3	Q8TD06	proximal	female	1	0	0.925826	0.778697	1.10075	0.38277	0.685471
sICAM-3	P32942	proximal	female	1	0	1.05122	0.939631	1.17606	0.382979	0.685588
CYBR1	Q53TN4	proximal	female	1	0	0.933008	0.798394	1.09032	0.383074	0.685687
EED	O75530	proximal	female	1	0	1.06611	0.923217	1.23112	0.383269	0.685796
PAX-8	Q06710	proximal	female	1	0	0.931392	0.79386	1.09275	0.383272	0.685796
TBX22	Q9Y458	proximal	female	1	0	0.889429	0.683419	1.15754	0.383391	0.685861
DcR3	O95407	proximal	female	1	0	1.07455	0.914107	1.26314	0.383512	0.686025
WDR18	Q9BV38	proximal	female	1	0	1.1093	0.878409	1.40087	0.383673	0.68621
CHST5	Q9GZS9	proximal	female	1	0	1.05589	0.934209	1.19341	0.384016	0.686514
ABCF3	Q9NUQ8	proximal	female	1	0	1.09034	0.897387	1.32478	0.384079	0.686514
VWA2	Q5GFL6	proximal	female	1	0	0.847622	0.584072	1.23009	0.384261	0.686641
PHYD1	Q5SRE7	proximal	female	1	0	1.08975	0.897933	1.32253	0.384266	0.686641
Aldose reductase-like C3	P42330	proximal	female	1	0	1.07166	0.916938	1.2525	0.384308	0.686641
COMD5	Q9GZQ3	proximal	female	1	0	1.05317	0.93715	1.18355	0.384343	0.686641
ANRA2	Q9H9E1	proximal	female	1	0	1.06796	0.920868	1.23855	0.384496	0.686691
CT453	Q8NHU0	proximal	female	1	0	0.907642	0.72956	1.12919	0.384512	0.686691
a2-HS-Glycoprotein	P02765	proximal	female	1	0	1.07236	0.91606	1.25534	0.384733	0.686765
S27A2	O14975	proximal	female	1	0	0.92818	0.784584	1.09806	0.384782	0.686772
MBTP1	Q14703	proximal	female	1	0	1.0749	0.913334	1.26504	0.384796	0.686772
Kallikrein 6	Q92876	proximal	female	1	0	1.06527	0.923669	1.22858	0.384916	0.686783
Proteasome subunit alpha type 5	P28066	proximal	female	1	0	1.09248	0.894871	1.33373	0.384925	0.686783
SYAP1	Q96A49	proximal	female	1	0	1.13986	0.848303	1.53161	0.385136	0.686948
CCM2	Q9BSQ5	proximal	female	1	0	1.1125	0.874534	1.41522	0.385288	0.687029
SVEP1:Sushi 15-18	Q4LDE5	proximal	female	1	0	1.06668	0.922013	1.23404	0.385373	0.687122
RPAB2	P61218	proximal	female	1	0	1.05633	0.933351	1.19552	0.385515	0.68721
ARGI1	P05089	proximal	female	1	0	0.928984	0.786542	1.09722	0.385709	0.687275
LEAP2	Q969E1	proximal	female	1	0	1.09	0.897086	1.3244	0.385862	0.687349
GPC4	O75487	proximal	female	1	0	0.899105	0.706956	1.14348	0.385944	0.687428
MO2R2	Q6Q8B3	proximal	female	1	0	1.05806	0.931275	1.20211	0.386133	0.687673
NSL1	Q96IY1	proximal	female	1	0	1.07813	0.909433	1.27813	0.386212	0.687723
DPH5	Q9H2P9	proximal	female	1	0	1.05488	0.934779	1.1904	0.386333	0.687811
ARC1B	O15143	proximal	female	1	0	1.13401	0.85316	1.50732	0.38639	0.687811
WF10B	Q8IUB3	proximal	female	1	0	1.07398	0.913792	1.26225	0.386465	0.687811
ARRB1	P49407	proximal	female	1	0	1.15724	0.831538	1.61051	0.386491	0.687811
FADD	Q13158	proximal	female	1	0	1.09019	0.896617	1.32555	0.386599	0.687836
DUS18	Q8NEJ0	proximal	female	1	0	1.07244	0.915363	1.25648	0.386742	0.687955
Angiogenin	P03950	proximal	female	1	0	1.07606	0.911374	1.27052	0.387044	0.688215
Aldose reductase	P15121	proximal	female	1	0	1.12917	0.857437	1.48703	0.387081	0.688215
ZPLD1	Q8TCW7	proximal	female	1	0	1.05328	0.936295	1.18489	0.387481	0.688544
LIMA1	Q9UHB6	proximal	female	1	0	1.06588	0.922248	1.23188	0.387621	0.688549
GEPH	Q9NQX3	proximal	female	1	0	0.938343	0.812193	1.08409	0.387633	0.688556
HYPK	Q9NX55	proximal	female	1	0	0.909032	0.732152	1.12864	0.387669	0.688556
OLR1	P78380	proximal	female	1	0	1.07006	0.917668	1.24775	0.387672	0.688556
ABL2	P42684	proximal	female	1	0	1.0747	0.912331	1.26596	0.388663	0.689255
COX5A	P20674	proximal	female	1	0	1.15486	0.832341	1.60236	0.388855	0.689276
Tenascin		proximal	female	1	0	1.08345	0.90278	1.30029	0.389155	0.689483
AGRB2	O60241	proximal	female	1	0	0.902787	0.715286	1.13944	0.389239	0.689574
EIF3G	O75821	proximal	female	1	0	1.14402	0.842117	1.55415	0.389397	0.689626
YAED1	Q9NRH1	proximal	female	1	0	0.93775	0.810029	1.08561	0.38958	0.689786
PD-1	Q15116	proximal	female	1	0	1.0513	0.938022	1.17825	0.389788	0.689937
BAG3	O95817	proximal	female	1	0	0.895162	0.695343	1.1524	0.390158	0.690225
FGF-3	P11487	proximal	female	1	0	1.07267	0.913791	1.25918	0.391045	0.690858
NAP2L	Q99733	proximal	female	1	0	1.15591	0.830081	1.60963	0.391108	0.690911
PKB beta	P31751	proximal	female	1	0	1.06449	0.922786	1.22795	0.391197	0.690992
BCCIP	Q9P287	proximal	female	1	0	1.06037	0.92729	1.21255	0.391602	0.691285
Galectin-4	P56470	proximal	female	1	0	1.0419	0.948513	1.14448	0.391618	0.691285
RIP	Q13546	proximal	female	1	0	1.08592	0.89925	1.31133	0.391732	0.691409
Neuropilin-2	O60462	proximal	female	1	0	0.918561	0.756163	1.11584	0.392118	0.691618
GUC1A	P43080	proximal	female	1	0	1.04341	0.946633	1.15009	0.392162	0.69166
GT252	Q8IYK4	proximal	female	1	0	1.07806	0.907414	1.28081	0.392587	0.692119
PKD2:CD 1	Q13563	proximal	female	1	0	1.07149	0.914536	1.25538	0.392852	0.692283
ABLM3	O94929	proximal	female	1	0	1.11045	0.872961	1.41256	0.39347	0.692753
PAPP-A	Q13219	proximal	female	1	0	1.069	0.917071	1.24609	0.393611	0.692847
MLP3B	Q9GZQ8	proximal	female	1	0	1.15357	0.830689	1.60195	0.393811	0.693015
CETP	P11597	proximal	female	1	0	1.06157	0.925345	1.21785	0.393831	0.693015
TREM2	Q9NZC2	proximal	female	1	0	1.08324	0.901203	1.30205	0.394327	0.693381
STX10	O60499	proximal	female	1	0	1.06239	0.924192	1.22125	0.394672	0.69372
Lymphotactin	P47992	proximal	female	1	0	1.05296	0.934976	1.18584	0.394708	0.693768
BRD2	P25440	proximal	female	1	0	0.922899	0.767186	1.11022	0.394767	0.693792
PDLI4	P50479	proximal	female	1	0	0.908063	0.72717	1.13395	0.394844	0.693822
APBB1:PID 2	O00213	proximal	female	1	0	0.937869	0.809036	1.08722	0.394874	0.69383
PEF1	Q9UBV8	proximal	female	1	0	1.07736	0.907425	1.27912	0.39489	0.693838
IL-1F6	Q9UHA7	proximal	female	1	0	1.08624	0.897665	1.31444	0.395159	0.693999
SC61G	P60059	proximal	female	1	0	0.911946	0.737384	1.12783	0.395175	0.694012
GRM1C	Q8IYS0	proximal	female	1	0	1.07975	0.904688	1.28868	0.395247	0.694048
cathepsin K	P43235	proximal	female	1	0	0.918163	0.75408	1.11795	0.39533	0.69412
Cripto	P13385	proximal	female	1	0	1.06746	0.91824	1.24093	0.39547	0.694248
Calcyphosin	Q13938	proximal	female	1	0	0.899132	0.703566	1.14906	0.395519	0.694272
KHDCL	Q5JSQ8	proximal	female	1	0	1.05971	0.926978	1.21144	0.395659	0.694369
MACD1	Q9BQ69	proximal	female	1	0	1.06203	0.924308	1.22026	0.395758	0.694426
BT3A3	O00478	proximal	female	1	0	0.905864	0.720947	1.13821	0.396056	0.694683
STAT3	P40763	proximal	female	1	0	0.894174	0.690612	1.15774	0.396063	0.694683
THSD1	Q9NS62	proximal	female	1	0	0.888376	0.675757	1.16789	0.396434	0.694965
IFN-a/b R1	P17181	proximal	female	1	0	1.07937	0.904678	1.28781	0.396488	0.694978
CRF2-12	Q8IU57	proximal	female	1	0	0.898354	0.701167	1.15099	0.39657	0.695031
GGE2D	Q9UEU5	proximal	female	1	0	0.906823	0.72325	1.13699	0.396713	0.695146
P4R3A	Q6IN85	proximal	female	1	0	1.09139	0.891552	1.33601	0.396726	0.69515
6Ckine	O00585	proximal	female	1	0	1.06373	0.922053	1.22718	0.39689	0.695211
Metaxin-2	O75431	proximal	female	1	0	1.06332	0.922424	1.22575	0.397225	0.695555
DOK2	O60496	proximal	female	1	0	1.11666	0.864886	1.44172	0.397307	0.695555
HECA2:ECD	A8MVW5	proximal	female	1	0	1.05944	0.926833	1.21102	0.397387	0.695644
NUDC:CS	Q9Y266	proximal	female	1	0	1.10768	0.873611	1.40446	0.398472	0.696497
HINT2	Q9BX68	proximal	female	1	0	1.10372	0.877683	1.38797	0.398642	0.696645
SAP30	O75446	proximal	female	1	0	1.04403	0.944608	1.15392	0.398728	0.696699
RN215:CD	Q9Y6U7	proximal	female	1	0	0.91354	0.740468	1.12706	0.398782	0.69675
DRAK2	O94768	proximal	female	1	0	0.934659	0.798881	1.09351	0.398813	0.696764
CATF	Q9UBX1	proximal	female	1	0	1.05123	0.936018	1.18063	0.398899	0.696798
NR1H2	P55055	proximal	female	1	0	1.07806	0.905259	1.28386	0.399062	0.696936
RAB3D	O95716	proximal	female	1	0	1.14226	0.838296	1.55645	0.399449	0.697285
HLAE	P13747	proximal	female	1	0	1.08055	0.902309	1.29401	0.399608	0.697471
MO2R1:CD	Q8TD46	proximal	female	1	0	0.901492	0.708199	1.14754	0.399648	0.697491
CD27	P26842	proximal	female	1	0	1.06833	0.915937	1.24608	0.399929	0.697711
PCAF	Q92831	proximal	female	1	0	1.06529	0.919317	1.23445	0.400251	0.697934
Catechol O-methyltransferase	P21964	proximal	female	1	0	0.921957	0.762928	1.11413	0.400259	0.697934
Collagen a1(VI)	P12109	proximal	female	1	0	0.927503	0.778317	1.10528	0.400264	0.697934
NPS-PLA2	P14555	proximal	female	1	0	1.06894	0.915099	1.24864	0.400417	0.698031
NLGN2:ECD	Q8NFZ4	proximal	female	1	0	0.91118	0.733484	1.13193	0.400702	0.698217
Profilin-1	P07737	proximal	female	1	0	1.14484	0.835022	1.56962	0.400827	0.698243
ISK52	Q6IE38	proximal	female	1	0	1.0637	0.920966	1.22856	0.400881	0.698304
HEPACAM	Q14CZ8	proximal	female	1	0	1.07029	0.913412	1.25412	0.400891	0.698304
COX5B	P10606	proximal	female	1	0	0.920434	0.758521	1.11691	0.400956	0.698362
CD34	P28906	proximal	female	1	0	1.06302	0.921645	1.22609	0.401273	0.698593
MTL26	Q96S19	proximal	female	1	0	1.09977	0.880689	1.37334	0.401452	0.698657
Otoraplin	Q9NRC9	proximal	female	1	0	0.928155	0.779797	1.10474	0.401455	0.698657
SPC25	Q9HBM1	proximal	female	1	0	1.05955	0.925618	1.21287	0.40148	0.698672
K6PF	P08237	proximal	female	1	0	1.13817	0.841159	1.54007	0.401552	0.698725
UBL5	Q9BZL1	proximal	female	1	0	1.08602	0.895563	1.31697	0.401607	0.698788
CD5:ECD	P06127	proximal	female	1	0	0.919131	0.754704	1.11938	0.40173	0.698898
TPC6B	Q86SZ2	proximal	female	1	0	0.896542	0.694489	1.15738	0.40192	0.699057
PLCX3	Q63HM9	proximal	female	1	0	0.909652	0.728879	1.13526	0.4022	0.699249
SHOX	O15266	proximal	female	1	0	0.89927	0.701385	1.15298	0.402417	0.699395
KLOTHO	Q9UEF7	proximal	female	1	0	0.914375	0.741511	1.12754	0.402456	0.699444
ENOX2	Q16206	proximal	female	1	0	0.935521	0.800325	1.09356	0.402629	0.699514
IP6K2	Q9UHH9	proximal	female	1	0	0.900256	0.703829	1.1515	0.402769	0.699635
FGFR4	P22455	proximal	female	1	0	1.06113	0.923388	1.21941	0.402943	0.699762
HIF1N	Q9NWT6	proximal	female	1	0	1.05587	0.929559	1.19934	0.403	0.699798
RPE	Q96AT9	proximal	female	1	0	1.09937	0.880401	1.37279	0.403181	0.699959
LMOD1	P29536	proximal	female	1	0	1.07353	0.908992	1.26784	0.403241	0.699991
KTEL1	Q8NBL1	proximal	female	1	0	0.860129	0.604114	1.22464	0.403254	0.700003
EIF3M	Q7L2H7	proximal	female	1	0	1.11397	0.864629	1.43522	0.4038	0.700303
CD8A	P01732	proximal	female	1	0	0.914837	0.742318	1.12745	0.403803	0.700303
GABR2:CD	O75899	proximal	female	1	0	0.919461	0.754874	1.11993	0.40406	0.700423
CNTP5	Q8WYK1	proximal	female	1	0	1.06675	0.91646	1.24168	0.404287	0.700543
ES1	P0DPI2	proximal	female	1	0	1.0478	0.938898	1.16934	0.404313	0.700543
IFNL4	K9M1U5	proximal	female	1	0	1.07396	0.90804	1.27021	0.404648	0.700676
kallikrein 8	O60259	proximal	female	1	0	0.917554	0.749444	1.12337	0.404671	0.700676
LIRB5	O75023	proximal	female	1	0	0.932676	0.791631	1.09885	0.404757	0.700724
BFL1	Q16548	proximal	female	1	0	0.913875	0.739299	1.12967	0.405035	0.700948
ZCD1	Q9NZ45	proximal	female	1	0	1.06173	0.922075	1.22253	0.405157	0.7011
KS6A1	Q15418	proximal	female	1	0	1.07131	0.910887	1.25999	0.405258	0.70122
Granzyme H	P20718	proximal	female	1	0	1.08027	0.900651	1.29572	0.405291	0.701268
NLGN1	Q8N2Q7	proximal	female	1	0	0.917581	0.749267	1.1237	0.405448	0.701386
TMEM9:ECD	Q9P0T7	proximal	female	1	0	0.909873	0.728289	1.13673	0.405636	0.701529
T10B	Q9Y5J6	proximal	female	1	0	1.09706	0.881878	1.36474	0.405671	0.701554
DHRS4	Q9BTZ2	proximal	female	1	0	0.912478	0.735296	1.13236	0.405687	0.701572
DOCK9	Q9BZ29	proximal	female	1	0	1.03541	0.953854	1.12394	0.405798	0.701626
MEPE	Q9NQ76	proximal	female	1	0	0.909119	0.726108	1.13826	0.406087	0.701833
PACAP	Q8WU39	proximal	female	1	0	0.921334	0.759309	1.11793	0.406392	0.70215
TMM52	Q8NDY8	proximal	female	1	0	0.915703	0.743823	1.1273	0.406393	0.70215
SP-D	P35247	proximal	female	1	0	0.928964	0.780642	1.10547	0.40641	0.702159
S100A15	Q86SG5	proximal	female	1	0	0.917882	0.749774	1.12368	0.406435	0.702168
RECO	P35243	proximal	female	1	0	0.908588	0.724467	1.1395	0.406713	0.702321
KLH12	Q53G59	proximal	female	1	0	1.06047	0.923058	1.21835	0.406968	0.702428
C16L2	Q6UWJ8	proximal	female	1	0	1.05001	0.935569	1.17844	0.407226	0.702718
CANT1	Q8WVQ1	proximal	female	1	0	0.912521	0.734882	1.1331	0.407254	0.702721
IMP2L	Q96T52	proximal	female	1	0	1.05557	0.928797	1.19965	0.407414	0.702915
KRIP-1	Q13263	proximal	female	1	0	0.932476	0.790229	1.10033	0.407755	0.703186
IFIT2	P09913	proximal	female	1	0	0.929827	0.782598	1.10475	0.408092	0.703474
P34	Q6PD74	proximal	female	1	0	0.923857	0.765747	1.11461	0.408259	0.703645
GLYG2	O15488	proximal	female	1	0	0.922735	0.762573	1.11653	0.408399	0.70378
SNF8	Q96H20	proximal	female	1	0	1.07049	0.910849	1.25811	0.408411	0.70378
GV	P39877	proximal	female	1	0	1.08537	0.893765	1.31805	0.408439	0.703797
DB132	Q7Z7B7	proximal	female	1	0	1.07321	0.907654	1.26896	0.40852	0.70389
GD1L1	Q96MZ0	proximal	female	1	0	1.0774	0.902728	1.28586	0.40878	0.704038
LGR5	O75473	proximal	female	1	0	0.901171	0.703928	1.15368	0.408999	0.704185
PPM1D	O15297	proximal	female	1	0	1.05271	0.931836	1.18925	0.409127	0.70423
PDGF-BB	P01127	proximal	female	1	0	0.908657	0.723786	1.14075	0.409182	0.70427
GNA1	Q96EK6	proximal	female	1	0	1.14856	0.826473	1.59618	0.409421	0.704522
FGF23	Q9GZV9	proximal	female	1	0	1.07935	0.900199	1.29415	0.409609	0.704652
SLC31	Q07837	proximal	female	1	0	0.920533	0.756053	1.1208	0.409675	0.704652
MUC1:region 2	P15941	proximal	female	1	0	1.06592	0.915837	1.24059	0.409677	0.704652
KAT1	Q16773	proximal	female	1	0	1.06138	0.921219	1.22287	0.409719	0.704652
VWA1	Q6PCB0	proximal	female	1	0	0.90532	0.714641	1.14687	0.409771	0.704652
ABI3	Q9P2A4	proximal	female	1	0	0.91997	0.754454	1.1218	0.409795	0.704652
Trefoil factor 2	Q03403	proximal	female	1	0	0.9306	0.784249	1.10426	0.409997	0.704814
VATC2	Q8NEY4	proximal	female	1	0	1.13042	0.844209	1.51367	0.410502	0.705109
NEPR1	Q8N9A8	proximal	female	1	0	0.94179	0.816446	1.08638	0.410503	0.705109
ARK73	O95154	proximal	female	1	0	1.07705	0.902468	1.28541	0.41071	0.705295
Fas, soluble	P25445	proximal	female	1	0	1.07268	0.907528	1.26789	0.410795	0.705333
CRLF1	O75462	proximal	female	1	0	0.87192	0.62892	1.20881	0.410925	0.70541
TR:CD	P02786	proximal	female	1	0	1.07349	0.906498	1.27125	0.411047	0.705554
Gro-b	P19875	proximal	female	1	0	0.922397	0.760709	1.11845	0.41136	0.705837
ARMET	P55145	proximal	female	1	0	1.16212	0.812025	1.66317	0.411366	0.705837
RPB1B	Q9GZM3	proximal	female	1	0	1.06467	0.916808	1.23637	0.411421	0.705856
TGF-b2	P61812	proximal	female	1	0	1.06257	0.919185	1.22831	0.411901	0.706344
SIA8C	O43173	proximal	female	1	0	0.901484	0.703596	1.15503	0.412107	0.706445
MRAP	Q8TCY5	proximal	female	1	0	1.05371	0.929878	1.19402	0.412127	0.706445
VHL	P40337	proximal	female	1	0	1.06996	0.910262	1.25769	0.412247	0.706475
PGRC2	O15173	proximal	female	1	0	0.928807	0.778442	1.10822	0.412431	0.706637
MANBA	O00462	proximal	female	1	0	0.929454	0.780118	1.10738	0.412994	0.707087
IDH	O75874	proximal	female	1	0	1.14218	0.8308	1.57025	0.413038	0.707087
GNPTG	Q9UJJ9	proximal	female	1	0	0.938695	0.806722	1.09226	0.413128	0.707088
GGA3	Q9NZ52	proximal	female	1	0	1.11492	0.859218	1.44671	0.41313	0.707088
ILT-4	Q8N423	proximal	female	1	0	1.07756	0.900939	1.28881	0.413446	0.707269
PSD11	O00231	proximal	female	1	0	1.13571	0.83712	1.5408	0.413555	0.707354
RM38	Q96DV4	proximal	female	1	0	1.06128	0.920235	1.22394	0.413678	0.707426
Tenascin		proximal	female	1	0	1.0694	0.910448	1.2561	0.413797	0.70749
CGAT2	Q8N6G5	proximal	female	1	0	1.07121	0.90828	1.26337	0.413834	0.70749
EF-1-alpha-1	P68104	proximal	female	1	0	1.05122	0.932512	1.18503	0.413912	0.707519
CEA19	Q7Z692	proximal	female	1	0	0.932102	0.787385	1.10342	0.414051	0.707603
HSP 60	P10809	proximal	female	1	0	1.12229	0.850873	1.48027	0.414091	0.707608
TIPIN	Q9BVW5	proximal	female	1	0	0.893605	0.682044	1.17079	0.414459	0.707884
GT251	Q8NBJ5	proximal	female	1	0	0.91404	0.736534	1.13432	0.414569	0.707983
PSMD6	Q15008	proximal	female	1	0	0.91294	0.733504	1.13627	0.414621	0.708021
SULT 2A1	Q06520	proximal	female	1	0	1.07282	0.906097	1.27023	0.414673	0.708045
DD19A	Q9NUU7	proximal	female	1	0	1.11405	0.859327	1.44428	0.414848	0.708241
MSS4	P47224	proximal	female	1	0	1.07119	0.907964	1.26376	0.414894	0.708269
INSL4	Q14641	proximal	female	1	0	1.06296	0.917811	1.23106	0.415029	0.708353
LRP5	O75197	proximal	female	1	0	1.05428	0.928405	1.19722	0.415169	0.708401
RISC	Q9HB40	proximal	female	1	0	1.06545	0.914549	1.24124	0.415883	0.708744
DJB11	Q9UBS4	proximal	female	1	0	0.913143	0.733595	1.13663	0.415971	0.708795
CHD7	Q9P2D1	proximal	female	1	0	0.924229	0.764358	1.11754	0.416136	0.70885
PDLI1	O00151	proximal	female	1	0	0.892033	0.677292	1.17486	0.41616	0.70885
ACBP	P07108	proximal	female	1	0	1.12541	0.846476	1.49626	0.416208	0.708879
MED11	Q9P086	proximal	female	1	0	0.927011	0.772118	1.11298	0.416518	0.709179
Neurotrophin-5	P34130	proximal	female	1	0	0.909462	0.72335	1.14346	0.416565	0.709179
SH2D3	Q8N5H7	proximal	female	1	0	0.918368	0.747794	1.12785	0.416615	0.709179
CTGF	P29279	proximal	female	1	0	1.06818	0.910932	1.25257	0.416914	0.709346
Siglec-9	Q9Y336	proximal	female	1	0	0.934245	0.792725	1.10103	0.417044	0.709449
Hemoglobin epsilon chain	P02100	proximal	female	1	0	1.05227	0.930425	1.19008	0.417095	0.709488
GATD1	Q8WUU5	proximal	female	1	0	1.07734	0.89993	1.28972	0.417105	0.709491
Thrombin	P00734	proximal	female	1	0	1.10401	0.869045	1.4025	0.417709	0.710035
PSG1	P11464	proximal	female	1	0	1.08566	0.889898	1.32447	0.417875	0.710251
CBR4	Q8N4T8	proximal	female	1	0	0.928434	0.775719	1.11121	0.418018	0.710393
ANKR2	Q9GZV1	proximal	female	1	0	0.936194	0.798112	1.09816	0.41804	0.710409
PCDC1	Q9H158	proximal	female	1	0	1.09764	0.875941	1.37545	0.418342	0.710711
CDK2	P24941	proximal	female	1	0	1.09601	0.877681	1.36866	0.4186	0.71095
CAN3	P20807	proximal	female	1	0	0.922833	0.759637	1.12109	0.418632	0.710964
Desmoglein-3	P32926	proximal	female	1	0	1.07054	0.907509	1.26286	0.41873	0.71099
TXLNA	P40222	proximal	female	1	0	1.05293	0.92919	1.19315	0.418756	0.711004
F171B:ECD	Q6P995	proximal	female	1	0	0.900658	0.69881	1.16081	0.418989	0.711101
CUL4B	Q13620	proximal	female	1	0	1.07548	0.901489	1.28305	0.418994	0.711101
GPC5	P78333	proximal	female	1	0	1.09338	0.880518	1.35771	0.419009	0.711102
GOGA7	Q7Z5G4	proximal	female	1	0	1.05708	0.923857	1.20951	0.419295	0.711417
ITB6	P18564	proximal	female	1	0	1.04805	0.93516	1.17457	0.419611	0.711737
WISP-3	O95389	proximal	female	1	0	1.06549	0.913284	1.24306	0.419905	0.71201
LGP2	Q96C10	proximal	female	1	0	1.056	0.924903	1.20568	0.420441	0.712433
CGB2	Q6NT52	proximal	female	1	0	1.07362	0.90303	1.27643	0.421045	0.712967
PCDBA	Q9UN67	proximal	female	1	0	0.916765	0.741798	1.133	0.421229	0.713109
a2-Antiplasmin	P08697	proximal	female	1	0	1.07449	0.90182	1.28022	0.421508	0.713328
ROS1	P08922	proximal	female	1	0	1.07184	0.905017	1.26941	0.421544	0.713348
Cytochrome c	P99999	proximal	female	1	0	0.850197	0.572196	1.26327	0.421831	0.713587
Epithelial cell kinase	P29317	proximal	female	1	0	0.935274	0.794359	1.10119	0.421905	0.713667
CAZA1	P52907	proximal	female	1	0	1.10919	0.861217	1.42856	0.422158	0.713904
WASP	P42768	proximal	female	1	0	1.13562	0.832465	1.54917	0.422159	0.713904
CLM2	Q496F6	proximal	female	1	0	1.06128	0.917806	1.22719	0.422208	0.713955
EGLN3	Q9H6Z9	proximal	female	1	0	0.940559	0.809822	1.0924	0.422236	0.713974
Gro-b	P19875	proximal	female	1	0	0.933419	0.788763	1.1046	0.422561	0.714255
TIA1	P31483	proximal	female	1	0	1.1473	0.820022	1.60521	0.422578	0.714255
Factor D	P00746	proximal	female	1	0	1.09073	0.882128	1.34867	0.422598	0.71427
IL-1F5	Q9UBH0	proximal	female	1	0	1.07103	0.905645	1.2666	0.422652	0.714309
sEPCR	Q9UNN8	proximal	female	1	0	0.931556	0.783313	1.10785	0.422709	0.714323
RM02	Q5T653	proximal	female	1	0	1.04146	0.942985	1.15022	0.422786	0.714409
REG3G	Q6UW15	proximal	female	1	0	0.934403	0.791534	1.10306	0.422905	0.714515
DNAI1	Q9UI46	proximal	female	1	0	1.06207	0.916621	1.23059	0.422928	0.714523
WNT16	Q9UBV4	proximal	female	1	0	0.898814	0.692395	1.16677	0.422928	0.714523
JKIP3	Q5VZ66	proximal	female	1	0	0.932775	0.786699	1.10598	0.423233	0.714738
Glycyl t-RNA synthetase	P41250	proximal	female	1	0	1.14079	0.826393	1.57481	0.423266	0.714759
EVG1	Q9BZE7	proximal	female	1	0	1.06861	0.90834	1.25717	0.423468	0.714912
DCTN6	O00399	proximal	female	1	0	1.07983	0.894651	1.30333	0.423619	0.714978
CRTC3	Q6UUV7	proximal	female	1	0	1.04906	0.932926	1.17966	0.423635	0.714978
Alpha-1-syntrophin	Q13424	proximal	female	1	0	0.95103	0.840938	1.07554	0.42378	0.715035
TSSK1	Q9BXA7	proximal	female	1	0	0.911935	0.727463	1.14319	0.424025	0.715176
PHB2	Q99623	proximal	female	1	0	0.938897	0.804427	1.09585	0.424037	0.715179
IL-22	Q9GZX6	proximal	female	1	0	0.949266	0.835437	1.0786	0.424338	0.715315
TRAF4	Q9BUZ4	proximal	female	1	0	0.924905	0.763693	1.12015	0.424372	0.715315
ZN334	Q9HCZ1	proximal	female	1	0	0.910438	0.723193	1.14616	0.424464	0.715402
EphB6	O15197	proximal	female	1	0	0.905216	0.708952	1.15581	0.4245	0.715416
WFD11	Q8NEX6	proximal	female	1	0	0.920783	0.751945	1.12753	0.424542	0.715456
BT3A1	O00481	proximal	female	1	0	1.07	0.906235	1.26336	0.424703	0.715591
ERBB4	Q15303	proximal	female	1	0	0.892275	0.67445	1.18045	0.424749	0.715637
SLIK3	O94933	proximal	female	1	0	0.931821	0.783404	1.10836	0.425018	0.715902
F221A	A4D161	proximal	female	1	0	1.0789	0.895201	1.30028	0.425204	0.71602
PLCD3	Q8N3E9	proximal	female	1	0	1.05151	0.929387	1.18967	0.425245	0.71602
GSTA4	O15217	proximal	female	1	0	1.06591	0.910903	1.24729	0.425993	0.716613
TRML1:ITIM	Q86YW5	proximal	female	1	0	0.914292	0.733286	1.13998	0.425998	0.716613
F19A5	Q7Z5A7	proximal	female	1	0	0.886652	0.659314	1.19238	0.426089	0.716638
CSKP	O14936	proximal	female	1	0	1.07171	0.9036	1.2711	0.426293	0.716692
ATAD2	Q6PL18	proximal	female	1	0	1.06114	0.916774	1.22824	0.426412	0.71677
FGRL1	Q8N441	proximal	female	1	0	0.93373	0.788485	1.10573	0.426693	0.716931
HNP-1	P59665	proximal	female	1	0	0.933359	0.787359	1.10643	0.426836	0.717029
STAP1	Q9ULZ2	proximal	female	1	0	1.07387	0.900723	1.28031	0.426919	0.717046
CDHR1	Q96JP9	proximal	female	1	0	1.05724	0.921568	1.21289	0.426987	0.717047
ROBO4	Q8WZ75	proximal	female	1	0	1.06648	0.909874	1.25005	0.426988	0.717047
AHSP	Q9NZD4	proximal	female	1	0	0.94824	0.831694	1.08112	0.427015	0.717057
TSHR	P16473	proximal	female	1	0	1.0709	0.904365	1.2681	0.427015	0.717057
PSA3	P25788	proximal	female	1	0	0.890098	0.6677	1.18657	0.427366	0.717315
MPZL2	O60487	proximal	female	1	0	1.05788	0.92064	1.21557	0.42741	0.717328
MYCT1	Q8N699	proximal	female	1	0	1.04207	0.941224	1.15371	0.4275	0.717386
RN128:region 1	Q8TEB7	proximal	female	1	0	1.06206	0.915271	1.23239	0.427561	0.717399
AT1B1	P05026	proximal	female	1	0	1.08759	0.883717	1.3385	0.427903	0.717748
IL-10	P22301	proximal	female	1	0	1.05856	0.919613	1.2185	0.427967	0.71778
PUR8	P30566	proximal	female	1	0	1.07163	0.903038	1.27171	0.428266	0.717795
NOS	P29474	proximal	female	1	0	0.910673	0.722361	1.14808	0.428554	0.718016
TADA1	Q96BN2	proximal	female	1	0	1.07104	0.903676	1.26939	0.428584	0.718016
TPSG1	Q9NRR2	proximal	female	1	0	1.04366	0.938774	1.16027	0.429059	0.718419
Tropomyosin alpha-3 chain	P06753	proximal	female	1	0	0.9294	0.775121	1.11439	0.429205	0.71852
CX6A2	Q02221	proximal	female	1	0	0.936505	0.795882	1.10198	0.429395	0.718747
PSMG3	Q9BT73	proximal	female	1	0	1.06267	0.913882	1.23569	0.42962	0.718927
CGL	P32929	proximal	female	1	0	0.911436	0.72379	1.14773	0.430434	0.719486
STX1a	Q16623	proximal	female	1	0	1.05141	0.928121	1.19108	0.430803	0.719764
PPCT	Q9UKL6	proximal	female	1	0	1.10985	0.856311	1.43844	0.430906	0.719784
KCNN1	Q92952	proximal	female	1	0	1.03954	0.943903	1.14488	0.430943	0.719784
UBQL2	Q9UHD9	proximal	female	1	0	1.0719	0.901797	1.27409	0.430971	0.719784
CXCL16, soluble	Q9H2A7	proximal	female	1	0	0.930216	0.776936	1.11374	0.431044	0.719853
KMT2C	Q8NEZ4	proximal	female	1	0	0.94864	0.831902	1.08176	0.431298	0.719982
HNP-3	P59666	proximal	female	1	0	1.07307	0.900073	1.27932	0.431726	0.720367
PCKGC	P35558	proximal	female	1	0	1.06164	0.914434	1.23255	0.4322	0.720785
AGO1	Q9UL18	proximal	female	1	0	0.924314	0.75948	1.12492	0.432254	0.720808
HS3SB	Q9Y662	proximal	female	1	0	1.09046	0.878391	1.35374	0.432533	0.720997
TBK1	Q9UHD2	proximal	female	1	0	1.0742	0.898228	1.28466	0.432952	0.721213
MRM1	Q6IN84	proximal	female	1	0	0.924723	0.760404	1.12455	0.433027	0.721281
GSTA3	Q16772	proximal	female	1	0	0.928892	0.772436	1.11704	0.43314	0.721315
PLXD1	Q9Y4D7	proximal	female	1	0	0.927708	0.768914	1.1193	0.433397	0.721489
NKp30	O14931	proximal	female	1	0	0.912692	0.726135	1.14718	0.43359	0.721606
ICBR	P57730	proximal	female	1	0	1.05373	0.924322	1.20125	0.433727	0.721632
C4a	P0C0L4	proximal	female	1	0	1.06966	0.903695	1.26611	0.433729	0.721632
Peroxiredoxin-5	P30044	proximal	female	1	0	1.07361	0.898629	1.28267	0.433927	0.721751
ST4S6	Q7LFX5	proximal	female	1	0	0.875234	0.626789	1.22216	0.434044	0.721812
AP4AT	Q96N21	proximal	female	1	0	0.944267	0.81781	1.09028	0.434368	0.721958
GBRAP	O95166	proximal	female	1	0	1.07555	0.896	1.29108	0.434472	0.722038
DCA12	Q5T6F0	proximal	female	1	0	0.932121	0.781456	1.11183	0.434541	0.722071
CTLA-4	P16410	proximal	female	1	0	1.06452	0.909991	1.24529	0.434626	0.722131
K1024	Q9UPX6	proximal	female	1	0	0.928418	0.770552	1.11863	0.434756	0.722215
PAFA2	Q99487	proximal	female	1	0	1.05255	0.925587	1.19694	0.434833	0.722262
Kininogen, HMW	P01042	proximal	female	1	0	1.07069	0.90196	1.27099	0.434997	0.722472
CECR1	Q9NZK5	proximal	female	1	0	0.936356	0.79383	1.10447	0.43508	0.722511
LACB2	Q53H82	proximal	female	1	0	1.13083	0.830403	1.53993	0.43517	0.722573
Aldo-keto reductase 1C1	Q04828	proximal	female	1	0	1.04041	0.941809	1.14934	0.435478	0.722757
N-terminal pro-BNP	P16860	proximal	female	1	0	0.93949	0.803084	1.09907	0.435498	0.722757
CHST3	Q7LGC8	proximal	female	1	0	0.909733	0.717191	1.15396	0.435561	0.72279
MAP3K3	Q99759	proximal	female	1	0	1.06252	0.91227	1.23752	0.43562	0.722843
CX048	Q8WUE5	proximal	female	1	0	0.944483	0.818134	1.09034	0.435672	0.722893
Cyclophilin F	P30405	proximal	female	1	0	0.892023	0.669261	1.18893	0.435711	0.722923
RSPO2	Q6UXX9	proximal	female	1	0	1.03936	0.943119	1.14542	0.436148	0.723308
PGAM4	Q8N0Y7	proximal	female	1	0	1.06927	0.90332	1.2657	0.436374	0.723512
SKP1	P63208	proximal	female	1	0	0.92204	0.751587	1.13115	0.4364	0.723512
PEDF	P36955	proximal	female	1	0	1.07097	0.901088	1.27288	0.436528	0.723624
TAGL	Q01995	proximal	female	1	0	1.09057	0.876394	1.35708	0.437035	0.724098
MIG	Q07325	proximal	female	1	0	0.916486	0.735462	1.14207	0.437297	0.724316
annexin II	P07355	proximal	female	1	0	1.04785	0.931273	1.17903	0.437297	0.724316
FIS1	Q9Y3D6	proximal	female	1	0	0.905369	0.704482	1.16354	0.43737	0.724373
CL065	Q9H3J6	proximal	female	1	0	1.07543	0.895023	1.29221	0.43762	0.72452
CD79A	P11912	proximal	female	1	0	0.945028	0.819286	1.09007	0.437664	0.724521
SLNL1	Q499Z3	proximal	female	1	0	0.911817	0.722129	1.15133	0.437886	0.7247
MR1L1	Q96HT8	proximal	female	1	0	0.944088	0.816354	1.09181	0.437909	0.724721
ZFAN1	Q8TCF1	proximal	female	1	0	1.12658	0.833626	1.52249	0.437933	0.724748
PDILT	Q8N807	proximal	female	1	0	1.04739	0.931754	1.17737	0.437938	0.724748
Galectin-7	P47929	proximal	female	1	0	1.05335	0.923696	1.20121	0.437983	0.724771
OBF1	Q16633	proximal	female	1	0	0.928888	0.770895	1.11926	0.43804	0.724813
EF-1-beta	P24534	proximal	female	1	0	1.06106	0.913375	1.23262	0.438303	0.72498
LZIC	Q8WZA0	proximal	female	1	0	1.06642	0.906338	1.25478	0.43838	0.725024
SLIT2	O94813	proximal	female	1	0	0.871133	0.614391	1.23516	0.438684	0.725225
IL-27	Q14213	proximal	female	1	0	0.949306	0.832088	1.08304	0.439117	0.725602
OLIG1	Q8TAK6	proximal	female	1	0	1.10847	0.853869	1.43899	0.439248	0.725705
ADAT2	Q7Z6V5	proximal	female	1	0	0.933272	0.783431	1.11177	0.439293	0.725708
TXD11:C-term	Q6PKC3	proximal	female	1	0	0.916683	0.735228	1.14292	0.439537	0.72588
ARMC5:ARM 5	Q96C12	proximal	female	1	0	1.08037	0.888057	1.31433	0.439567	0.72588
DLK1:CD	P80370	proximal	female	1	0	1.04334	0.936829	1.16196	0.439971	0.726091
ZN774	Q6NX45	proximal	female	1	0	1.05697	0.918169	1.21675	0.44049	0.72651
APT	P07741	proximal	female	1	0	1.13762	0.819613	1.57903	0.440819	0.726784
LTB4DH	Q14914	proximal	female	1	0	1.08719	0.87894	1.34479	0.440963	0.726825
Aminopeptidase	Q9Y646	proximal	female	1	0	0.935533	0.789672	1.10834	0.440969	0.726825
ARF5	P84085	proximal	female	1	0	1.07202	0.898208	1.27945	0.441004	0.726825
CQ062	Q9BQA9	proximal	female	1	0	1.07234	0.897755	1.28087	0.441108	0.726834
LAG-3	P18627	proximal	female	1	0	0.925218	0.75911	1.12767	0.441387	0.727045
RAMP3	O60896	proximal	female	1	0	0.932806	0.781388	1.11357	0.441489	0.727094
suppression of tumorigenicity 13	P50502	proximal	female	1	0	1.08193	0.885317	1.3222	0.441568	0.727119
ILT-4	Q8N423	proximal	female	1	0	1.07678	0.891835	1.30008	0.441669	0.727151
FZD2	Q14332	proximal	female	1	0	0.913639	0.725785	1.15012	0.441859	0.727222
CM35H	Q9UGN4	proximal	female	1	0	0.939137	0.800253	1.10213	0.441866	0.727222
NDUB8	O95169	proximal	female	1	0	1.06759	0.903653	1.26128	0.441926	0.727222
PO6F1	Q14863	proximal	female	1	0	0.919025	0.741058	1.13973	0.441929	0.727222
MLRM	P19105	proximal	female	1	0	1.13289	0.824184	1.55722	0.442078	0.727368
protein Z inhibitor	Q9UK55	proximal	female	1	0	1.06164	0.911436	1.2366	0.44217	0.727408
SV422	Q86Y97	proximal	female	1	0	0.954542	0.847681	1.07487	0.44247	0.727623
MZT2A	Q6P582	proximal	female	1	0	1.04391	0.935473	1.16491	0.442538	0.727659
T-plastin	P13797	proximal	female	1	0	0.929811	0.77219	1.1196	0.442554	0.727659
Dynactin subunit 2	Q13561	proximal	female	1	0	1.08351	0.882837	1.3298	0.442778	0.727863
ATS3	O15072	proximal	female	1	0	0.922783	0.751565	1.13301	0.442824	0.727894
UBP30	Q70CQ3	proximal	female	1	0	1.0358	0.946796	1.13318	0.442868	0.727894
TTC32	Q5I0X7	proximal	female	1	0	1.05892	0.914787	1.22577	0.443126	0.728052
Carbonic Anhydrase XII	O43570	proximal	female	1	0	0.892886	0.668419	1.19273	0.443128	0.728052
4EBP2	Q13542	proximal	female	1	0	0.932955	0.781331	1.114	0.443135	0.728052
WFKN1	Q96NZ8	proximal	female	1	0	0.91256	0.722239	1.15303	0.443234	0.728118
PTH1R	Q03431	proximal	female	1	0	0.940652	0.804384	1.1	0.44353	0.728314
ADAMTS-4	O75173	proximal	female	1	0	0.91585	0.731422	1.14678	0.443566	0.728323
ApoM	O95445	proximal	female	1	0	0.939416	0.800595	1.10231	0.443655	0.728379
Ceruloplasmin	P00450	proximal	female	1	0	1.06557	0.905711	1.25365	0.443787	0.728534
GLT14	Q96FL9	proximal	female	1	0	0.941231	0.806067	1.09906	0.443824	0.72855
GCKR	Q14397	proximal	female	1	0	1.04556	0.932855	1.17189	0.443909	0.728552
MET2B	Q6P1Q9	proximal	female	1	0	1.07147	0.897874	1.27864	0.443987	0.728603
MK01	P28482	proximal	female	1	0	1.10043	0.861276	1.40598	0.444006	0.728614
CLC10	Q8IUN9	proximal	female	1	0	1.05826	0.915396	1.22343	0.444083	0.728614
NRL	P54845	proximal	female	1	0	1.07568	0.892367	1.29665	0.444087	0.728614
NBR1	Q14596	proximal	female	1	0	1.08713	0.877645	1.34663	0.444296	0.728816
MRCKA	Q5VT25	proximal	female	1	0	1.08585	0.879217	1.34103	0.444433	0.72895
Cadherin-2	P19022	proximal	female	1	0	0.953423	0.843693	1.07743	0.444536	0.729031
Nucleoside diphosphate kinase A	P15531	proximal	female	1	0	1.06702	0.903473	1.26017	0.444762	0.729202
LCMT1	Q9UIC8	proximal	female	1	0	1.03832	0.942832	1.14348	0.444873	0.729263
DC-SIGNR	Q9H2X3	proximal	female	1	0	0.939773	0.801284	1.1022	0.445063	0.729377
RB11B	Q15907	proximal	female	1	0	1.14245	0.811631	1.60812	0.445175	0.729467
HS12A	O43301	proximal	female	1	0	0.939603	0.800638	1.10269	0.445518	0.729664
UCR6	P14927	proximal	female	1	0	0.951977	0.838844	1.08037	0.445814	0.729848
PXDC2:ECD	Q6UX71	proximal	female	1	0	0.922164	0.748718	1.13579	0.445922	0.729891
TLR10	Q9BXR5	proximal	female	1	0	0.87062	0.609603	1.2434	0.446101	0.730027
NRG4	Q8WWG1	proximal	female	1	0	0.934796	0.785919	1.11187	0.44617	0.730057
PTPRR	Q15256	proximal	female	1	0	0.891758	0.663983	1.19767	0.446482	0.730352
CA198	Q9H425	proximal	female	1	0	1.0621	0.909412	1.24043	0.446761	0.730619
Calcineurin	P63098	proximal	female	1	0	1.14589	0.806617	1.62787	0.447108	0.730795
IF4G1	Q04637	proximal	female	1	0	1.13564	0.81808	1.57646	0.44721	0.730811
EMAP-2	Q12904	proximal	female	1	0	0.926981	0.76234	1.12718	0.447257	0.730835
AK1C2	P52895	proximal	female	1	0	1.05112	0.92427	1.19537	0.447383	0.730928
GOT1	P17174	proximal	female	1	0	1.07924	0.88649	1.31389	0.447463	0.731009
HEY1	Q9Y5J3	proximal	female	1	0	0.900052	0.685861	1.18113	0.447612	0.73113
BST1	Q10588	proximal	female	1	0	0.946469	0.82113	1.09094	0.447808	0.731262
DRAK2	O94768	proximal	female	1	0	1.04926	0.926714	1.18801	0.447956	0.731406
TIPRL	O75663	proximal	female	1	0	1.12832	0.826036	1.54121	0.447985	0.73143
ATF6A	P18850	proximal	female	1	0	0.926872	0.761716	1.12784	0.448184	0.731529
NCAM1	P13591	proximal	female	1	0	0.927547	0.763546	1.12678	0.448676	0.731839
EFHA1	Q8IYU8	proximal	female	1	0	0.885081	0.645366	1.21384	0.448752	0.731849
CRIP2	P52943	proximal	female	1	0	1.06851	0.900107	1.26841	0.448895	0.731958
CPTP	Q5TA50	proximal	female	1	0	1.07109	0.896497	1.27969	0.449361	0.732352
IL-4	P05112	proximal	female	1	0	1.05008	0.925175	1.19185	0.449473	0.7324
ITCH	Q96J02	proximal	female	1	0	0.944167	0.813406	1.09595	0.450034	0.7329
B3GT2	O43825	proximal	female	1	0	0.944555	0.814605	1.09523	0.450038	0.7329
FHL17	Q9BXU8	proximal	female	1	0	0.916875	0.731983	1.14847	0.450099	0.732935
APEX2	Q9UBZ4	proximal	female	1	0	1.0694	0.898503	1.27279	0.450102	0.732935
THTM	P25325	proximal	female	1	0	0.945088	0.816194	1.09434	0.450285	0.73309
KISS1	Q15726	proximal	female	1	0	0.935143	0.785703	1.11301	0.450367	0.733105
Plasmin	P00747	proximal	female	1	0	1.05546	0.917409	1.21429	0.450413	0.733121
SMRC1	Q92922	proximal	female	1	0	1.05982	0.911356	1.23246	0.450557	0.733125
MBL	P11226	proximal	female	1	0	1.0683	0.899782	1.26838	0.450663	0.733238
p19-INK4d	P55273	proximal	female	1	0	1.122	0.831918	1.51324	0.450701	0.733238
GP114	Q8IZF4	proximal	female	1	0	1.06294	0.907009	1.24567	0.450796	0.733318
F16B1	Q5W0V3	proximal	female	1	0	0.900193	0.684901	1.18316	0.450878	0.733365
LRP11	Q86VZ4	proximal	female	1	0	0.924167	0.752856	1.13446	0.450898	0.733384
MB12B	Q9H7P6	proximal	female	1	0	1.12389	0.829285	1.52316	0.451418	0.733708
CHKB	Q9Y259	proximal	female	1	0	0.92403	0.752157	1.13518	0.451767	0.733977
KDF1	Q8NAX2	proximal	female	1	0	0.919514	0.738773	1.14447	0.452372	0.734435
ROR2	Q01974	proximal	female	1	0	0.919369	0.738344	1.14478	0.452399	0.73444
Angiostatin	P00747	proximal	female	1	0	1.06464	0.904089	1.25369	0.452653	0.734712
CPT1B	Q92523	proximal	female	1	0	0.933189	0.779096	1.11776	0.452686	0.734732
IMA5	P52294	proximal	female	1	0	1.07835	0.885592	1.31305	0.452824	0.734822
IDS	P22304	proximal	female	1	0	0.917877	0.733847	1.14806	0.452903	0.734843
SAR1B	Q9Y6B6	proximal	female	1	0	0.942193	0.806432	1.10081	0.453208	0.735108
CERS5	Q8N5B7	proximal	female	1	0	1.04573	0.930355	1.17541	0.453469	0.7352
CK094	C9JXX5	proximal	female	1	0	1.05755	0.913535	1.22428	0.453732	0.735441
P5I13	Q8NBR0	proximal	female	1	0	0.923428	0.749686	1.13743	0.45381	0.735477
WNK3	Q9BYP7	proximal	female	1	0	1.12266	0.829308	1.51979	0.454002	0.735634
TBCA	O75347	proximal	female	1	0	0.942411	0.806831	1.10077	0.454199	0.73573
kallikrein 14	Q9P0G3	proximal	female	1	0	1.07354	0.891403	1.29289	0.454418	0.735879
14-3-3 protein theta	P27348	proximal	female	1	0	1.0858	0.875156	1.34714	0.454421	0.735879
GG12F	P0CL80	proximal	female	1	0	0.92304	0.748325	1.13855	0.454455	0.735899
RFESD	Q8TAC1	proximal	female	1	0	1.05115	0.92228	1.19804	0.454708	0.736032
SMAC	Q9NR28	proximal	female	1	0	0.936917	0.789783	1.11146	0.454722	0.736032
GDF7	Q7Z4P5	proximal	female	1	0	0.942636	0.807371	1.10056	0.45477	0.73607
NovH	P48745	proximal	female	1	0	0.959396	0.860549	1.0696	0.454947	0.73628
TCCR	Q6UWB1	proximal	female	1	0	0.930657	0.770718	1.12379	0.455095	0.736393
Inosine triphosphatase	Q9BY32	proximal	female	1	0	0.93366	0.779658	1.11808	0.455443	0.736635
NDKM	O00746	proximal	female	1	0	0.895533	0.670206	1.19662	0.45559	0.736745
TGF-b R II	P37173	proximal	female	1	0	1.05379	0.918293	1.20928	0.455596	0.736745
MED20	Q9H944	proximal	female	1	0	1.05657	0.914312	1.22097	0.455763	0.736832
NAT5	P61599	proximal	female	1	0	0.904969	0.696099	1.17651	0.455769	0.736833
PROL1	Q99935	proximal	female	1	0	0.926362	0.75763	1.13267	0.455906	0.736921
UN93B	Q9H1C4	proximal	female	1	0	0.913852	0.721142	1.15806	0.455952	0.736932
Tenascin		proximal	female	1	0	1.07	0.895618	1.27832	0.456043	0.736958
DCMC	O95822	proximal	female	1	0	0.936376	0.787707	1.1131	0.456124	0.73698
Kallikrein 2	P20151	proximal	female	1	0	0.933055	0.777574	1.11963	0.456255	0.737123
NEUR1	Q99519	proximal	female	1	0	1.07113	0.893957	1.28342	0.456362	0.737134
TPSB2	P20231	proximal	female	1	0	0.941706	0.804035	1.10295	0.456379	0.737134
UBE2H	P62256	proximal	female	1	0	1.06563	0.901478	1.25967	0.456421	0.737134
CQ078:N-term	Q8N4C9	proximal	female	1	0	1.05195	0.920674	1.20195	0.456439	0.73715
UB2R2	Q712K3	proximal	female	1	0	1.06899	0.896787	1.27426	0.456624	0.737273
D3D2	P42126	proximal	female	1	0	1.06769	0.898544	1.26867	0.456719	0.737283
PIM2	Q9P1W9	proximal	female	1	0	0.931438	0.772298	1.12337	0.457483	0.737813
RN141	Q8WVD5	proximal	female	1	0	0.92515	0.753465	1.13596	0.457583	0.737886
ATL2	Q86TH1	proximal	female	1	0	1.05607	0.91446	1.21962	0.457676	0.737894
RAC2	P15153	proximal	female	1	0	1.13454	0.813084	1.58308	0.457715	0.737894
STCH	P48723	proximal	female	1	0	0.942068	0.804708	1.10288	0.457979	0.738131
GFRa-1	P56159	proximal	female	1	0	0.925712	0.75499	1.13504	0.457998	0.738131
WEE2	P0C1S8	proximal	female	1	0	0.941934	0.80427	1.10316	0.458056	0.738131
ghrelin	Q9UBU3	proximal	female	1	0	0.914015	0.720744	1.15911	0.458223	0.738216
DLX2	Q07687	proximal	female	1	0	0.931304	0.771603	1.12406	0.458383	0.738348
IP3KC	Q96DU7	proximal	female	1	0	1.05935	0.909597	1.23376	0.45843	0.738351
CK070	Q9BRQ4	proximal	female	1	0	1.06069	0.907651	1.23953	0.458619	0.738371
Phospholipase C-delta-1	P51178	proximal	female	1	0	0.908524	0.704934	1.17091	0.458642	0.738376
REG1B	P48304	proximal	female	1	0	0.949532	0.827982	1.08893	0.458703	0.738417
STK16	O75716	proximal	female	1	0	1.06348	0.903608	1.25165	0.458988	0.738522
DHB7:CD	P56937	proximal	female	1	0	0.926606	0.757308	1.13375	0.459001	0.738522
HD-5	Q01523	proximal	female	1	0	0.93897	0.794769	1.10934	0.459156	0.738576
GPR64	Q8IZP9	proximal	female	1	0	1.05457	0.916171	1.21387	0.45917	0.738576
Adrenomedullin	P35318	proximal	female	1	0	0.936401	0.786854	1.11437	0.459192	0.738576
CLC9A	Q6UXN8	proximal	female	1	0	1.06272	0.904492	1.24863	0.459552	0.738792
CD46	P15529	proximal	female	1	0	1.06036	0.907804	1.23855	0.459599	0.738824
RANTES	P13501	proximal	female	1	0	1.07772	0.883724	1.31431	0.459778	0.738845
FKBP7	Q9Y680	proximal	female	1	0	0.898871	0.67741	1.19273	0.46006	0.739081
ISCU	Q9H1K1	proximal	female	1	0	0.934517	0.780818	1.11847	0.460072	0.739081
K1467:N-term	A2RU67	proximal	female	1	0	0.938374	0.792649	1.11089	0.460098	0.739085
NUCB1	Q02818	proximal	female	1	0	1.05321	0.917849	1.20853	0.460145	0.739126
XTP3B	Q96DZ1	proximal	female	1	0	0.937161	0.788882	1.11331	0.460192	0.739164
DB129	Q9H1M3	proximal	female	1	0	0.933737	0.778392	1.12008	0.460225	0.739201
ESAM	Q96AP7	proximal	female	1	0	0.935149	0.78267	1.11733	0.460331	0.739291
PRS8	P62195	proximal	female	1	0	0.922142	0.743557	1.14362	0.460486	0.739424
DB136	Q30KP8	proximal	female	1	0	0.941548	0.802359	1.10488	0.460545	0.739458
DMRTD	Q8IXT2	proximal	female	1	0	1.05358	0.917102	1.21036	0.460893	0.739723
Carbonic anhydrase XIII	Q8N1Q1	proximal	female	1	0	0.89026	0.65326	1.21324	0.461712	0.740274
PDLI3	Q53GG5	proximal	female	1	0	1.07685	0.884094	1.31164	0.461865	0.740362
IL-6 sRa	P08887	proximal	female	1	0	0.940525	0.798767	1.10744	0.461959	0.740374
NEUREGULIN-1	Q02297	proximal	female	1	0	0.939553	0.795712	1.1094	0.462074	0.740408
GAPDH, liver	P04406	proximal	female	1	0	1.11106	0.839159	1.47105	0.46209	0.740408
PPTC7	Q8NI37	proximal	female	1	0	0.940566	0.798806	1.10748	0.462259	0.740558
FCN2	Q15485	proximal	female	1	0	0.941606	0.802018	1.10549	0.462368	0.740666
SPG21	Q9NZD8	proximal	female	1	0	1.07017	0.892972	1.28253	0.462776	0.741045
LRRN1:CD	Q6UXK5	proximal	female	1	0	1.05433	0.915463	1.21426	0.462823	0.741065
NNAT	Q16517	proximal	female	1	0	1.06225	0.904086	1.24809	0.462847	0.741065
NKG2A	P26715	proximal	female	1	0	1.06502	0.900118	1.26013	0.462986	0.741146
PYY	P10082	proximal	female	1	0	0.938114	0.790872	1.11277	0.463343	0.74147
ART4	Q93070	proximal	female	1	0	0.931205	0.769657	1.12666	0.46344	0.741551
MMP-16	P51512	proximal	female	1	0	0.91695	0.72718	1.15624	0.463648	0.741737
FK506 binding protein 1A	P62942	proximal	female	1	0	0.931217	0.769576	1.12681	0.463803	0.741807
EF2KT	Q96G04	proximal	female	1	0	1.06133	0.905086	1.24455	0.463811	0.741807
GST omega-1	P78417	proximal	female	1	0	1.05636	0.912161	1.22336	0.46403	0.741975
ApoM	O95445	proximal	female	1	0	0.941981	0.802614	1.10555	0.464372	0.742251
RBM19	Q9Y4C8	proximal	female	1	0	1.06103	0.905095	1.24384	0.465104	0.742751
CAD20	Q9HBT6	proximal	female	1	0	1.06055	0.905761	1.2418	0.465179	0.742794
BCAT2	O15382	proximal	female	1	0	0.899168	0.676015	1.19598	0.465221	0.742851
CLK2	P49760	proximal	female	1	0	1.0637	0.901211	1.25548	0.465323	0.742916
TXND9	O14530	proximal	female	1	0	0.943572	0.807315	1.10283	0.465431	0.742999
CBPA4	Q9UI42	proximal	female	1	0	1.06807	0.894884	1.27477	0.465668	0.743134
IL22RA1	Q8N6P7	proximal	female	1	0	0.931364	0.769405	1.12742	0.465682	0.743134
RBP-III	P82980	proximal	female	1	0	1.07745	0.881659	1.31673	0.465964	0.743416
CKAP2	Q8WWK9	proximal	female	1	0	0.936893	0.786273	1.11637	0.46602	0.743433
PACAP-27	P18509	proximal	female	1	0	1.06426	0.900128	1.25832	0.466151	0.743511
I5P2	P32019	proximal	female	1	0	1.12115	0.824281	1.52492	0.466226	0.743525
Trypsin	P07477	proximal	female	1	0	0.939526	0.794383	1.11119	0.466261	0.743536
WISP-2	O76076	proximal	female	1	0	1.07032	0.891473	1.28505	0.466319	0.743556
TXNDC4	Q9BS26	proximal	female	1	0	1.08822	0.866806	1.3662	0.46635	0.743571
FBX48	Q5FWF7	proximal	female	1	0	1.04602	0.926703	1.18071	0.466537	0.743667
STX3	Q13277	proximal	female	1	0	1.06027	0.90573	1.24118	0.466546	0.743672
SHPS1	P78324	proximal	female	1	0	0.946375	0.815863	1.09777	0.466631	0.743736
SF3B4	Q15427	proximal	female	1	0	0.941518	0.800431	1.10747	0.466895	0.74388
RT14	O60783	proximal	female	1	0	1.04144	0.933483	1.16188	0.467098	0.744091
MTMR1	Q13613	proximal	female	1	0	1.0388	0.937369	1.1512	0.467768	0.744654
OBP2A	Q9NY56	proximal	female	1	0	1.04655	0.925512	1.18342	0.46809	0.744867
MYO6	Q9UM54	proximal	female	1	0	0.908486	0.700963	1.17745	0.468221	0.744941
TEFF1	Q8IYR6	proximal	female	1	0	0.944255	0.808679	1.10256	0.46825	0.744968
TFAR19	O14737	proximal	female	1	0	1.0967	0.854553	1.40745	0.468361	0.745013
GITR	Q9Y5U5	proximal	female	1	0	0.924313	0.747172	1.14345	0.468425	0.745048
GALT4	Q8N4A0	proximal	female	1	0	0.940516	0.796753	1.11022	0.4687	0.745319
FLAP endonuclease-1	P39748	proximal	female	1	0	0.921735	0.73913	1.14945	0.469384	0.745824
C1r	P00736	proximal	female	1	0	0.933474	0.774639	1.12488	0.469427	0.745835
RELN	P78509	proximal	female	1	0	0.933756	0.775507	1.1243	0.469427	0.745835
UBP4	Q13107	proximal	female	1	0	1.12865	0.812948	1.56696	0.469722	0.745991
CBPA2	P48052	proximal	female	1	0	1.05372	0.914332	1.21436	0.469796	0.746068
GLRX5	Q86SX6	proximal	female	1	0	0.933265	0.773851	1.12552	0.469868	0.746075
M4K3	Q8IVH8	proximal	female	1	0	1.05789	0.908108	1.23237	0.470016	0.746218
IL-18 Ra	Q13478	proximal	female	1	0	1.07152	0.888359	1.29245	0.470139	0.746334
PP11	P21128	proximal	female	1	0	1.07162	0.888172	1.29297	0.470251	0.74638
USF2	Q15853	proximal	female	1	0	1.04445	0.92814	1.17534	0.470294	0.74641
GPHA2	Q96T91	proximal	female	1	0	1.07082	0.889134	1.28963	0.470734	0.746609
IgE	P01854	proximal	female	1	0	0.94317	0.804492	1.10575	0.470873	0.746693
VPS28 protein homolog	Q9UK41	proximal	female	1	0	1.06041	0.904092	1.24375	0.471008	0.746795
Troponin I	P19429	proximal	female	1	0	0.936493	0.783469	1.11941	0.471032	0.746804
BLNK	Q8WV28	proximal	female	1	0	1.05319	0.914655	1.21271	0.471397	0.747007
DGCR6	Q14129	proximal	female	1	0	0.943481	0.805159	1.10557	0.471987	0.747479
TIM50	Q3ZCQ8	proximal	female	1	0	1.06098	0.902882	1.24676	0.472132	0.747606
RGS21	Q2M5E4	proximal	female	1	0	0.942822	0.802978	1.10702	0.47228	0.747703
THTPA	Q9BU02	proximal	female	1	0	0.932915	0.771935	1.12747	0.472423	0.747873
SYMC	P56192	proximal	female	1	0	1.12332	0.817899	1.54278	0.472579	0.747956
SPI2	O75830	proximal	female	1	0	0.93942	0.792015	1.11426	0.472994	0.748197
ERO1B	Q86YB8	proximal	female	1	0	1.07441	0.882972	1.30735	0.473475	0.748576
Cytochrome b5	P00167	proximal	female	1	0	0.932494	0.770203	1.12898	0.47373	0.748848
TADA3	O75528	proximal	female	1	0	1.05986	0.903962	1.24263	0.473905	0.74895
NMES1	Q9C002	proximal	female	1	0	0.912566	0.710389	1.17228	0.473974	0.748969
FAK1	Q05397	proximal	female	1	0	0.945896	0.812291	1.10148	0.474028	0.74901
UB2D1	P51668	proximal	female	1	0	1.05049	0.917919	1.20221	0.474208	0.749162
CA125	Q8WXI7	proximal	female	1	0	1.0643	0.897104	1.26265	0.474819	0.749624
GLCNE	Q9Y223	proximal	female	1	0	1.04968	0.918972	1.19897	0.474874	0.749624
PEX14:N-term	O75381	proximal	female	1	0	1.08023	0.874034	1.33506	0.475163	0.749786
Proteasome beta chain	P28070	proximal	female	1	0	0.934699	0.776459	1.12519	0.475481	0.74989
BGH3	Q15582	proximal	female	1	0	0.928954	0.758675	1.13745	0.47563	0.750028
GSHB	P48637	proximal	female	1	0	0.934509	0.775763	1.12574	0.4758	0.750043
IGFBP-2	P18065	proximal	female	1	0	0.942396	0.800543	1.10939	0.475966	0.750055
Protease nexin I	P07093	proximal	female	1	0	1.06029	0.90262	1.24549	0.476057	0.750069
INGR2:CD	P38484	proximal	female	1	0	0.924685	0.74539	1.14711	0.476466	0.750357
KCTD2	Q14681	proximal	female	1	0	0.937625	0.785267	1.11954	0.476547	0.750408
MRCKB	Q9Y5S2	proximal	female	1	0	1.05382	0.912192	1.21743	0.476552	0.750408
TMOD4	Q9NZQ9	proximal	female	1	0	1.05154	0.915598	1.20767	0.476738	0.750491
SKP2	Q13309	proximal	female	1	0	0.945111	0.80897	1.10416	0.476862	0.750557
IGFBP-2	P18065	proximal	female	1	0	0.943039	0.802318	1.10844	0.4769	0.750581
MSTN1	Q8IVN3	proximal	female	1	0	0.927482	0.753664	1.14139	0.477091	0.750759
LECT1	O75829	proximal	female	1	0	0.953975	0.837715	1.08637	0.477337	0.750951
TIMP-1	P01033	proximal	female	1	0	1.09695	0.849847	1.4159	0.477344	0.750953
ITF2	P15884	proximal	female	1	0	1.06562	0.894197	1.2699	0.477552	0.751117
DPYL2	Q16555	proximal	female	1	0	0.933507	0.772018	1.12878	0.477705	0.751178
UNG	P13051	proximal	female	1	0	1.06027	0.902065	1.24622	0.477812	0.751266
CHSP1	Q9Y2V2	proximal	female	1	0	0.946953	0.814612	1.10079	0.47792	0.751285
Enterokinase	P98073	proximal	female	1	0	1.06508	0.894832	1.26773	0.477985	0.751304
TBP	P20226	proximal	female	1	0	1.05051	0.916796	1.20372	0.478116	0.751304
PTK7	Q13308	proximal	female	1	0	0.942846	0.801341	1.10934	0.478123	0.751304
Semaphorin 3E	O15041	proximal	female	1	0	0.936186	0.780243	1.1233	0.478133	0.751304
ACE2	Q9BYF1	proximal	female	1	0	1.03514	0.940833	1.1389	0.47858	0.751577
GMDS	O60547	proximal	female	1	0	0.93205	0.76712	1.13244	0.478809	0.751762
MO4L2	Q15014	proximal	female	1	0	1.08974	0.859065	1.38236	0.478831	0.751775
PSD1	A5PKW4	proximal	female	1	0	1.05448	0.910459	1.22129	0.478944	0.751847
IL-1F8	Q9NZH7	proximal	female	1	0	1.06019	0.901807	1.24638	0.478957	0.751849
PEX5	P50542	proximal	female	1	0	1.04952	0.918059	1.19981	0.47902	0.751891
MP3B2	A6NCE7	proximal	female	1	0	1.04743	0.921294	1.19083	0.479078	0.751891
OPALI	Q96PE5	proximal	female	1	0	1.0424	0.929148	1.16946	0.479142	0.751891
MKNK1	Q9BUB5	proximal	female	1	0	1.08957	0.85911	1.38186	0.479243	0.751944
ULK3	Q6PHR2	proximal	female	1	0	0.941452	0.796544	1.11272	0.479272	0.751955
VANG1	Q8TAA9	proximal	female	1	0	1.06117	0.90017	1.25096	0.479445	0.752095
FGF-8A	P55075	proximal	female	1	0	1.03718	0.937364	1.14761	0.479545	0.752095
DC1L2	O43237	proximal	female	1	0	1.12726	0.808244	1.57219	0.480352	0.752819
SIA8A	Q92185	proximal	female	1	0	0.948585	0.819226	1.09837	0.480418	0.752854
CDKA2	O75956	proximal	female	1	0	0.92206	0.735991	1.15517	0.480428	0.75286
CRH	P06850	proximal	female	1	0	0.916573	0.719514	1.1676	0.480598	0.752986
CLCA2	Q9UQC9	proximal	female	1	0	1.07563	0.878293	1.3173	0.480813	0.753235
MK11	Q15759	proximal	female	1	0	1.05172	0.914143	1.21	0.480834	0.753259
G-CSF-R	Q99062	proximal	female	1	0	1.04751	0.920664	1.19184	0.480924	0.753303
COA4	Q9NYJ1	proximal	female	1	0	1.0421	0.929138	1.1688	0.481145	0.753443
UBL7	Q96S82	proximal	female	1	0	1.08173	0.86921	1.3462	0.481468	0.753705
G3ST1	Q99999	proximal	female	1	0	1.06347	0.89599	1.26226	0.481536	0.753769
Tenascin		proximal	female	1	0	0.931091	0.763169	1.13596	0.481662	0.753786
TTC27	Q6P3X3	proximal	female	1	0	1.14148	0.789487	1.65042	0.481778	0.753821
TXTP	P53007	proximal	female	1	0	1.04714	0.920895	1.1907	0.482217	0.75412
EG-VEGF	P58294	proximal	female	1	0	1.05641	0.906496	1.23111	0.482221	0.75412
HEBP1	Q9NRV9	proximal	female	1	0	1.09373	0.85189	1.40423	0.482233	0.75412
TF	P13726	proximal	female	1	0	0.93032	0.760577	1.13794	0.482234	0.75412
CD29	P05556	proximal	female	1	0	0.954128	0.836958	1.0877	0.482419	0.754258
Protein phophatase 2Ca	P35813	proximal	female	1	0	1.06915	0.887144	1.2885	0.482502	0.754296
AP2A2	O94973	proximal	female	1	0	1.11795	0.818884	1.52625	0.48269	0.754484
MBNL2	Q5VZF2	proximal	female	1	0	1.11621	0.821166	1.51726	0.482713	0.754484
GST M1-1	P09488	proximal	female	1	0	1.05957	0.901444	1.24544	0.482851	0.754582
LRC4B:CD	Q9NT99	proximal	female	1	0	1.05204	0.913027	1.21223	0.482913	0.754638
XRCC4	Q13426	proximal	female	1	0	1.06458	0.893825	1.26796	0.482937	0.754647
NPPL3	Q92617	proximal	female	1	0	0.952842	0.832555	1.09051	0.48294	0.754647
MICB	Q29980	proximal	female	1	0	1.06148	0.898507	1.25402	0.482941	0.754647
Cystatin M	Q15828	proximal	female	1	0	0.935066	0.775143	1.12798	0.482962	0.754654
RET1L	Q5VY80	proximal	female	1	0	1.0774	0.874783	1.32693	0.483087	0.754705
HNMT	P50135	proximal	female	1	0	0.941814	0.796439	1.11372	0.483427	0.754995
GA733-1 protein	P09758	proximal	female	1	0	0.922443	0.736002	1.15611	0.483454	0.754997
DLC8	P63167	proximal	female	1	0	0.956529	0.8447	1.08316	0.483543	0.75503
MAGE-4	P43358	proximal	female	1	0	0.949617	0.821705	1.09744	0.483708	0.755183
SNX5	Q9Y5X3	proximal	female	1	0	1.09298	0.852197	1.40178	0.483776	0.755235
CI061	Q15884	proximal	female	1	0	0.934729	0.773791	1.12914	0.483843	0.755235
IL-31	Q6EBC2	proximal	female	1	0	0.921489	0.73284	1.1587	0.484174	0.755493
PTP-1C	P29350	proximal	female	1	0	1.09589	0.847904	1.4164	0.484228	0.755493
TM157	Q8TBP5	proximal	female	1	0	0.938758	0.786369	1.12068	0.484376	0.755502
SIX6	O95475	proximal	female	1	0	0.94539	0.807642	1.10663	0.484594	0.755632
NADH-cytochrome b5 reductase	P00387	proximal	female	1	0	1.05828	0.902832	1.24049	0.484648	0.755676
ADA29	Q9UKF5	proximal	female	1	0	1.04907	0.91718	1.19993	0.484651	0.755676
K0494:C-term	O75071	proximal	female	1	0	0.942805	0.799249	1.11214	0.484671	0.755684
NMB	P08949	proximal	female	1	0	0.938529	0.785455	1.12143	0.48495	0.755897
NFASC	O94856	proximal	female	1	0	0.939232	0.787572	1.1201	0.485344	0.756106
ZFN2B	Q8WV99	proximal	female	1	0	0.94797	0.815812	1.10154	0.485481	0.756257
ADAMTS-5	Q9UNA0	proximal	female	1	0	1.04215	0.927995	1.17034	0.485509	0.756273
MUSC	O60682	proximal	female	1	0	0.907539	0.69095	1.19202	0.48557	0.756302
GBG11	P61952	proximal	female	1	0	1.05702	0.904456	1.23532	0.485635	0.756357
IL-4	P05112	proximal	female	1	0	1.05225	0.911864	1.21424	0.485756	0.756424
SIA7C	Q8NDV1	proximal	female	1	0	0.912986	0.706632	1.1796	0.486183	0.756742
NRIP3	Q9NQ35	proximal	female	1	0	1.05348	0.909796	1.21985	0.48621	0.75675
PRAF3	O75915	proximal	female	1	0	0.897869	0.663008	1.21593	0.486229	0.756757
NXPH2	O95156	proximal	female	1	0	0.929642	0.757005	1.14165	0.486394	0.756896
GNS	P15586	proximal	female	1	0	1.05272	0.910928	1.21658	0.486409	0.756911
CCD97	Q96F63	proximal	female	1	0	0.939441	0.787887	1.12015	0.48646	0.756952
Integrin a6	P23229	proximal	female	1	0	1.04961	0.915681	1.20313	0.486919	0.757273
HABP4	Q5JVS0	proximal	female	1	0	0.936929	0.77958	1.12604	0.487366	0.757635
ZNT5	Q8TAD4	proximal	female	1	0	1.05428	0.908143	1.22393	0.487482	0.757742
VP9D1	Q9Y2B5	proximal	female	1	0	0.942799	0.798365	1.11336	0.48752	0.757752
Apo A-IV	P06727	proximal	female	1	0	0.946064	0.808939	1.10643	0.48769	0.757851
RAD51	Q06609	proximal	female	1	0	1.05937	0.900022	1.24694	0.488003	0.758123
BNIP3	Q12983	proximal	female	1	0	0.950209	0.822409	1.09787	0.488301	0.758251
Cyclin H	P51946	proximal	female	1	0	1.04838	0.91725	1.19825	0.488329	0.758267
FGFP1	Q14512	proximal	female	1	0	0.937372	0.780616	1.12561	0.488497	0.758348
LRP	Q14764	proximal	female	1	0	1.08162	0.866274	1.35049	0.488535	0.75835
ADA32	Q8TC27	proximal	female	1	0	0.906488	0.686576	1.19684	0.488611	0.758364
PlGF	P49763	proximal	female	1	0	1.05274	0.910216	1.21757	0.488649	0.758388
DRG-1	Q9NP79	proximal	female	1	0	1.11834	0.814845	1.53488	0.488688	0.75841
DMBT1	Q9UGM3	proximal	female	1	0	0.946816	0.810911	1.1055	0.489382	0.758922
SSRA	P43307	proximal	female	1	0	1.06341	0.893275	1.26595	0.48945	0.758962
UB2Q2	Q8WVN8	proximal	female	1	0	1.06047	0.897703	1.25274	0.48983	0.759235
VAV3	Q9UKW4	proximal	female	1	0	1.05195	0.911086	1.2146	0.489878	0.759264
NEUT	P30990	proximal	female	1	0	0.932482	0.764639	1.13717	0.48993	0.75928
WIF-1	Q9Y5W5	proximal	female	1	0	0.888259	0.634413	1.24368	0.490174	0.759508
MDM2	Q00987	proximal	female	1	0	1.04446	0.923053	1.18184	0.4902	0.759509
Glutathione S-transferase Pi	P09211	proximal	female	1	0	0.927071	0.747586	1.14965	0.490355	0.759579
SPHM	P51688	proximal	female	1	0	1.06562	0.889472	1.27665	0.490549	0.759742
KAD2	P54819	proximal	female	1	0	1.09775	0.842067	1.43107	0.490595	0.759771
BASI	P35613	proximal	female	1	0	0.926157	0.744635	1.15193	0.490687	0.7598
MMP-12	P39900	proximal	female	1	0	1.05334	0.908579	1.22116	0.490867	0.759867
SVEP1:EGF-like domains 4-6	Q4LDE5	proximal	female	1	0	1.05486	0.906093	1.22805	0.491102	0.760019
COA7	Q96BR5	proximal	female	1	0	1.05581	0.904557	1.23236	0.491184	0.760058
SNIP1	Q8TAD8	proximal	female	1	0	0.945296	0.805367	1.10954	0.491274	0.760171
U773	Q96DA0	proximal	female	1	0	0.939126	0.785308	1.12307	0.491337	0.760222
ASNA	O43681	proximal	female	1	0	1.03257	0.942433	1.13133	0.491594	0.760374
CCD94	Q9BW85	proximal	female	1	0	1.05716	0.902278	1.23863	0.491642	0.760415
CLC4C	Q8WTT0	proximal	female	1	0	0.946652	0.809678	1.1068	0.491771	0.760506
PT117	Q6UWS5	proximal	female	1	0	1.05665	0.903038	1.23639	0.491777	0.760506
TBC13	Q9NVG8	proximal	female	1	0	1.1105	0.823441	1.49763	0.492167	0.760797
BN3D2	Q7Z5W3	proximal	female	1	0	0.946461	0.808909	1.1074	0.492249	0.760852
LMBL2	Q969R5	proximal	female	1	0	1.07675	0.871784	1.3299	0.492492	0.761033
CNN2	Q99439	proximal	female	1	0	0.906675	0.685405	1.19938	0.492496	0.761033
ANGL3	Q9Y5C1	proximal	female	1	0	0.935018	0.771706	1.13289	0.492706	0.761173
CLIC4	Q9Y696	proximal	female	1	0	1.13028	0.79654	1.60385	0.492778	0.761222
PDGF-CC	Q9NRA1	proximal	female	1	0	1.04592	0.919962	1.18912	0.492883	0.761288
ODB2	P11182	proximal	female	1	0	1.09807	0.84021	1.43507	0.493295	0.761646
TTC1	Q99614	proximal	female	1	0	1.11673	0.814266	1.53156	0.493302	0.761646
PP4C	P60510	proximal	female	1	0	1.05809	0.900244	1.24362	0.493308	0.761646
UNC5H4	Q6UXZ4	proximal	female	1	0	0.902457	0.672815	1.21048	0.493325	0.761647
ARF3	P61204	proximal	female	1	0	0.916586	0.714342	1.17609	0.493481	0.761721
SENP8	Q96LD8	proximal	female	1	0	0.93919	0.7848	1.12395	0.493536	0.761779
CXD2	Q9UKL4	proximal	female	1	0	1.06688	0.886383	1.28414	0.493596	0.761817
C1T9A	P0C862	proximal	female	1	0	0.931829	0.761202	1.1407	0.493831	0.762019
SQSTM	Q13501	proximal	female	1	0	1.06247	0.893026	1.26407	0.494208	0.762219
IMA6	O15131	proximal	female	1	0	1.11814	0.811787	1.5401	0.494265	0.762223
RBPS2	Q6ZRY4	proximal	female	1	0	0.902368	0.672088	1.21155	0.494353	0.762276
GON1	P01148	proximal	female	1	0	1.06229	0.893228	1.26334	0.494463	0.762358
SMIM3	Q9BZL3	proximal	female	1	0	0.949533	0.818418	1.10165	0.494592	0.762477
EMC2	Q15006	proximal	female	1	0	0.941598	0.792189	1.11919	0.494836	0.76261
14-3-3 protein gamma	P61981	proximal	female	1	0	0.914519	0.707573	1.18199	0.494837	0.76261
b2-Glycoprotein I	P02749	proximal	female	1	0	1.05289	0.90806	1.22081	0.494883	0.762641
HEMK2	Q9Y5N5	proximal	female	1	0	0.908913	0.690673	1.19611	0.495417	0.763031
B2L10	Q9HD36	proximal	female	1	0	1.06362	0.890766	1.27001	0.495495	0.763097
CEAM7	Q14002	proximal	female	1	0	1.04864	0.914684	1.20222	0.495797	0.763254
ACE	P12821	proximal	female	1	0	0.925388	0.740286	1.15677	0.495883	0.76336
FAM3C	Q92520	proximal	female	1	0	1.04112	0.927015	1.16928	0.496244	0.763517
CL12A	Q5QGZ9	proximal	female	1	0	1.06037	0.895596	1.25545	0.496347	0.763626
DHRS9	Q9BPW9	proximal	female	1	0	1.06265	0.891969	1.26599	0.496374	0.763644
Apoptosis regulator Bcl-W	Q92843	proximal	female	1	0	0.94321	0.796888	1.1164	0.496655	0.763864
M2-PK	P14618	proximal	female	1	0	1.11804	0.810055	1.54312	0.497347	0.764399
Cathepsin H	P09668	proximal	female	1	0	1.05681	0.900909	1.23969	0.497432	0.764425
NUD15	Q9NV35	proximal	female	1	0	0.929347	0.751909	1.14866	0.497867	0.76473
GPNMB:CD	Q14956	proximal	female	1	0	0.885992	0.62426	1.25746	0.498038	0.764746
CFC1	P0CG37	proximal	female	1	0	1.06572	0.886505	1.28116	0.498063	0.764746
RAB1B	Q9H0U4	proximal	female	1	0	1.11909	0.80817	1.54961	0.498096	0.764746
MANS1	Q9H8J5	proximal	female	1	0	1.05554	0.902737	1.2342	0.49813	0.764771
DLGP4	Q9Y2H0	proximal	female	1	0	1.11289	0.816612	1.51667	0.498246	0.764861
5HT7R	P34969	proximal	female	1	0	1.04515	0.919748	1.18766	0.498275	0.764861
SORC3	Q9UPU3	proximal	female	1	0	0.920161	0.723187	1.17079	0.498394	0.764861
RN150	Q9ULK6	proximal	female	1	0	0.930512	0.755228	1.14648	0.498841	0.765221
RED	Q13123	proximal	female	1	0	1.05625	0.901263	1.23789	0.49909	0.765456
megalin	P98164	proximal	female	1	0	1.04229	0.924325	1.1753	0.499139	0.765456
NPDC1	Q9NQX5	proximal	female	1	0	1.05755	0.89906	1.24399	0.499358	0.765656
SLIK4	Q8IW52	proximal	female	1	0	0.918309	0.71709	1.17599	0.499464	0.765744
Galectin-3	P17931	proximal	female	1	0	0.942244	0.79261	1.12013	0.500149	0.766215
OXLA	Q96RQ9	proximal	female	1	0	1.04911	0.912636	1.20599	0.50015	0.766215
Kallikrein 7	P49862	proximal	female	1	0	0.94453	0.800138	1.11498	0.500186	0.766226
RB6I2	Q8IUD2	proximal	female	1	0	0.895585	0.649911	1.23412	0.500251	0.766264
PRND	Q9UKY0	proximal	female	1	0	0.930882	0.755863	1.14643	0.500308	0.766314
PSB10	P40306	proximal	female	1	0	0.943273	0.795843	1.11801	0.500638	0.766539
DPYL3	Q14195	proximal	female	1	0	0.907951	0.685505	1.20258	0.500659	0.766553
RPN2	P04844	proximal	female	1	0	1.06594	0.885125	1.28369	0.500744	0.76661
IF5A2	Q9GZV4	proximal	female	1	0	1.10694	0.82352	1.4879	0.500781	0.766636
SCG1	P05060	proximal	female	1	0	1.06055	0.893636	1.25865	0.501024	0.766743
DLL1	O00548	proximal	female	1	0	0.943578	0.79672	1.11751	0.501054	0.766743
IDI2	Q9BXS1	proximal	female	1	0	0.927135	0.743717	1.15579	0.501157	0.766776
HS71B	P0DMV9	proximal	female	1	0	0.92971	0.751719	1.14985	0.501464	0.767017
NATD1	Q8N6N6	proximal	female	1	0	0.894422	0.645862	1.23864	0.501795	0.767241
FZD7	O75084	proximal	female	1	0	1.07084	0.876966	1.30758	0.501802	0.767241
HECW2	Q9P2P5	proximal	female	1	0	1.05081	0.909201	1.21448	0.502166	0.767489
OCAD1	Q9NX40	proximal	female	1	0	0.933855	0.764578	1.14061	0.502446	0.76772
PP13G	B7ZBB8	proximal	female	1	0	0.935779	0.770773	1.13611	0.502449	0.76772
RAB21	Q9UL25	proximal	female	1	0	1.10669	0.822896	1.48837	0.502487	0.767746
PCBP2	Q15366	proximal	female	1	0	1.11804	0.806847	1.54925	0.502597	0.767845
BECN1	Q14457	proximal	female	1	0	1.05986	0.894117	1.25632	0.502845	0.768038
GUC2B	Q16661	proximal	female	1	0	1.05551	0.901074	1.23641	0.503286	0.768328
SNP29	O95721	proximal	female	1	0	0.945663	0.802938	1.11376	0.503306	0.76835
MEIG1	Q5JSS6	proximal	female	1	0	1.0665	0.883238	1.28778	0.503333	0.768364
SPC1L	Q9H0A9	proximal	female	1	0	0.945777	0.803205	1.11366	0.503681	0.768612
RBM24	Q9BX46	proximal	female	1	0	1.04471	0.918998	1.18761	0.503733	0.768612
Plasminogen	P00747	proximal	female	1	0	1.05893	0.89529	1.25247	0.503806	0.768649
CT202	A1L168	proximal	female	1	0	1.03866	0.929309	1.16088	0.503953	0.768746
TEAD3	Q99594	proximal	female	1	0	0.946645	0.805983	1.11185	0.504083	0.768796
SBDS	Q9Y3A5	proximal	female	1	0	1.09103	0.844952	1.40877	0.504092	0.768796
RF1ML	Q9UGC7	proximal	female	1	0	1.05568	0.900508	1.23759	0.504138	0.768796
PCDGD	Q9Y5G3	proximal	female	1	0	1.05538	0.900922	1.23631	0.50439	0.768874
CE046	Q6UWT4	proximal	female	1	0	1.09162	0.843816	1.41219	0.504592	0.768928
OTX1	P32242	proximal	female	1	0	1.05643	0.89906	1.24134	0.504776	0.769043
PRKACA	P17612	proximal	female	1	0	0.90012	0.66036	1.22693	0.505506	0.76972
ADAM-8	P78325	proximal	female	1	0	0.930066	0.751137	1.15162	0.506026	0.770054
UR2R	Q9UKP6	proximal	female	1	0	1.04657	0.915149	1.19687	0.506128	0.770076
CANB2	Q96LZ3	proximal	female	1	0	1.05819	0.895665	1.25022	0.506157	0.770076
DNA polymerase subunit delta 4	Q9HCU8	proximal	female	1	0	1.05238	0.90531	1.22335	0.506195	0.770103
SYSM	Q9NP81	proximal	female	1	0	1.10193	0.827597	1.4672	0.506376	0.770124
PGFRL	Q15198	proximal	female	1	0	0.941787	0.789048	1.12409	0.506493	0.770154
PI42A	P48426	proximal	female	1	0	1.10776	0.818872	1.49856	0.506819	0.770401
ZFY27:CD region 2	Q5T4F4	proximal	female	1	0	1.07127	0.874205	1.31275	0.506851	0.770423
D-dopachrome decarboxylase	P30046	proximal	female	1	0	1.04348	0.920229	1.18325	0.506887	0.770437
CSNK1G2	P78368	proximal	female	1	0	1.12068	0.800476	1.56897	0.506911	0.770454
RGS3	P49796	proximal	female	1	0	1.04136	0.923868	1.1738	0.506977	0.770537
a-endosulfine	O43768	proximal	female	1	0	1.05883	0.894255	1.2537	0.507163	0.770723
ARL2	P36404	proximal	female	1	0	0.942856	0.792365	1.12193	0.507186	0.770749
JAG2	Q9Y219	proximal	female	1	0	1.05306	0.90384	1.2269	0.507264	0.770807
Prolactin Receptor	P16471	proximal	female	1	0	1.04375	0.919615	1.18464	0.507457	0.770942
BUD31	P41223	proximal	female	1	0	1.04653	0.914829	1.19719	0.507504	0.770964
FREM2	Q5SZK8	proximal	female	1	0	1.07596	0.866398	1.33621	0.507703	0.771009
PVRIG	Q6DKI7	proximal	female	1	0	1.04347	0.919992	1.18353	0.507811	0.771009
PTPRN	Q16849	proximal	female	1	0	0.941081	0.786271	1.12637	0.507826	0.771009
ANR63	C9JTQ0	proximal	female	1	0	1.06036	0.891455	1.26127	0.507946	0.771069
ARTS1	Q9NZ08	proximal	female	1	0	1.05555	0.899429	1.23876	0.507976	0.771069
ITA5	P08648	proximal	female	1	0	1.04094	0.924313	1.17227	0.508117	0.771164
LRFN1	Q9P244	proximal	female	1	0	1.06215	0.8884	1.26987	0.508259	0.771199
M1AP	Q8TC57	proximal	female	1	0	1.04982	0.908962	1.2125	0.508356	0.771233
BNI3L	O60238	proximal	female	1	0	1.04544	0.916404	1.19265	0.508502	0.771315
IFN16	P05015	proximal	female	1	0	1.05644	0.897736	1.2432	0.508559	0.771345
KIF23	Q02241	proximal	female	1	0	0.937177	0.773136	1.13602	0.508673	0.771425
FABP2	P12104	proximal	female	1	0	0.939788	0.781689	1.12986	0.50875	0.771516
PLXA4	Q9HCM2	proximal	female	1	0	0.929921	0.749451	1.15385	0.509247	0.77187
ERCC1	P07992	proximal	female	1	0	0.954472	0.831013	1.09627	0.509673	0.772153
F19A4	Q96LR4	proximal	female	1	0	1.04334	0.919709	1.1836	0.509676	0.772153
Chymotrypsin	P17538	proximal	female	1	0	0.941132	0.785779	1.1272	0.509804	0.772224
ZN843	Q8N446	proximal	female	1	0	1.04445	0.917752	1.18863	0.509822	0.772232
DJC27	Q9NZQ0	proximal	female	1	0	1.04185	0.922262	1.17695	0.509854	0.772237
TMIG2	Q96BF3	proximal	female	1	0	1.04833	0.911043	1.20631	0.509863	0.772237
MILK1	Q8N3F8	proximal	female	1	0	1.07799	0.86213	1.3479	0.510073	0.772355
OAS1	P00973	proximal	female	1	0	1.05383	0.901599	1.23175	0.510132	0.772355
TM59L	Q9UK28	proximal	female	1	0	1.08182	0.856079	1.36708	0.510144	0.772355
TBC25	Q3MII6	proximal	female	1	0	1.05759	0.895262	1.24935	0.510148	0.772355
PDPK1	O15530	proximal	female	1	0	1.10065	0.827224	1.46445	0.510433	0.772508
TTC36	A6NLP5	proximal	female	1	0	1.04915	0.909351	1.21043	0.510823	0.772841
CPXM1	Q96SM3	proximal	female	1	0	0.941618	0.787039	1.12656	0.510866	0.772842
B3GLT	Q6Y288	proximal	female	1	0	0.94331	0.792645	1.12261	0.510982	0.772919
SEM6B	Q9H3T3	proximal	female	1	0	0.93386	0.761444	1.14532	0.511125	0.772926
ERAB	Q99714	proximal	female	1	0	1.11152	0.810759	1.52386	0.511316	0.773093
VSIG4	Q9Y279	proximal	female	1	0	1.06163	0.887932	1.26932	0.511766	0.773461
Dtk	Q06418	proximal	female	1	0	0.854151	0.533308	1.36802	0.511823	0.773461
EXOC7	Q9UPT5	proximal	female	1	0	0.939421	0.779417	1.13227	0.51184	0.773478
HEY1	Q9Y5J3	proximal	female	1	0	0.943575	0.793227	1.12242	0.511922	0.773523
STAR5	Q9NSY2	proximal	female	1	0	1.05284	0.902651	1.22802	0.511999	0.773523
IRPL1	Q9NZN1	proximal	female	1	0	0.949606	0.813597	1.10835	0.512071	0.773583
HB-EGF	Q99075	proximal	female	1	0	0.936495	0.769649	1.13951	0.51221	0.773653
SMR3A	Q99954	proximal	female	1	0	0.952189	0.82238	1.10249	0.512363	0.773692
AIF1	P55008	proximal	female	1	0	1.07137	0.871703	1.31678	0.512378	0.773706
RNF25	Q96BH1	proximal	female	1	0	1.06247	0.886299	1.27367	0.512391	0.773716
FA84B	Q96KN1	proximal	female	1	0	0.94042	0.78248	1.13024	0.512566	0.773789
Protein disulfide-isomerase	P07237	proximal	female	1	0	0.949274	0.812255	1.10941	0.512768	0.773919
IGS11:ECD	Q5DX21	proximal	female	1	0	1.04226	0.920637	1.17994	0.513256	0.774316
ADAM12	O43184	proximal	female	1	0	0.938789	0.776554	1.13492	0.514062	0.774739
MED10	Q9BTT4	proximal	female	1	0	1.1134	0.806289	1.53749	0.514168	0.774781
B7	P33681	proximal	female	1	0	0.932321	0.75524	1.15092	0.514367	0.774875
IFNA4	P05014	proximal	female	1	0	1.0535	0.900683	1.23225	0.514529	0.774997
ApoL-II	Q9BQE5	proximal	female	1	0	1.06067	0.888512	1.26618	0.514529	0.774997
NLTP:isoform SCPx	P22307	proximal	female	1	0	1.10025	0.825414	1.46659	0.514724	0.775185
GKN2	Q86XP6	proximal	female	1	0	0.947382	0.805161	1.11472	0.514848	0.775264
TCAL4	Q96EI5	proximal	female	1	0	1.04596	0.913652	1.19744	0.514876	0.775275
PEDF	P36955	proximal	female	1	0	1.05608	0.896118	1.24459	0.514981	0.775328
5NT3	Q9H0P0	proximal	female	1	0	1.05886	0.891386	1.25781	0.514987	0.775328
UB2D2	P62837	proximal	female	1	0	1.05827	0.892369	1.25502	0.515037	0.775361
SIA8F	P61647	proximal	female	1	0	1.05642	0.895331	1.2465	0.515543	0.775756
CP045	Q96MC5	proximal	female	1	0	0.959586	0.847376	1.08665	0.515568	0.775776
SPD2B	A1X283	proximal	female	1	0	0.936613	0.768771	1.1411	0.515733	0.775932
Alpha-L-fucosidase I	P04066	proximal	female	1	0	0.947487	0.805198	1.11492	0.515882	0.775996
THAS	P24557	proximal	female	1	0	0.925145	0.731541	1.16999	0.516034	0.776142
KREM1	Q96MU8	proximal	female	1	0	0.924173	0.728426	1.17252	0.51611	0.77619
B3GA1	Q9P2W7	proximal	female	1	0	0.937367	0.771118	1.13946	0.516124	0.776202
TECTB	Q96PL2	proximal	female	1	0	1.05222	0.902356	1.22696	0.516159	0.776239
CE112	Q8N8E3	proximal	female	1	0	0.931047	0.749897	1.15596	0.517524	0.777315
RGS10	O43665	proximal	female	1	0	1.11177	0.806552	1.5325	0.517592	0.777348
PIN4	Q9Y237	proximal	female	1	0	1.10539	0.815905	1.49759	0.517796	0.77741
PLACL	Q86WS3	proximal	female	1	0	0.938685	0.77483	1.13719	0.517968	0.777475
METAP1	P53582	proximal	female	1	0	1.12108	0.792757	1.58536	0.518009	0.777509
RPAC1	O15160	proximal	female	1	0	1.0544	0.897859	1.23824	0.518256	0.777588
JNK2	P45984	proximal	female	1	0	1.06683	0.876709	1.29817	0.518285	0.777588
KAT3	Q6YP21	proximal	female	1	0	0.92961	0.74493	1.16007	0.518322	0.777588
Protease nexin I	P07093	proximal	female	1	0	0.93733	0.7702	1.14073	0.51833	0.777588
GP1BA	P07359	proximal	female	1	0	1.05528	0.896271	1.24251	0.518441	0.777644
EP3A	Q14507	proximal	female	1	0	1.05943	0.889132	1.26234	0.518485	0.77766
MALD2	Q8N4S9	proximal	female	1	0	0.942812	0.788291	1.12762	0.519056	0.778078
Ephrin-A2	O43921	proximal	female	1	0	1.03298	0.935958	1.14006	0.519064	0.778082
TCF24	Q7RTU0	proximal	female	1	0	0.930744	0.748188	1.15784	0.519381	0.77827
ARHG8	Q7Z628	proximal	female	1	0	1.04744	0.909675	1.20608	0.519424	0.778286
IMA4	O00629	proximal	female	1	0	0.925418	0.730903	1.1717	0.519696	0.778524
SDF-1	P48061	proximal	female	1	0	0.929731	0.744624	1.16085	0.520089	0.778777
Desmoglein-3	P32926	proximal	female	1	0	0.936233	0.765902	1.14444	0.52015	0.77882
FBCD1	Q8N539	proximal	female	1	0	1.0319	0.93769	1.13557	0.520319	0.778961
MTD2L	Q9H903	proximal	female	1	0	1.081	0.852488	1.37077	0.520351	0.778991
MK13	O15264	proximal	female	1	0	1.04886	0.906803	1.21317	0.520578	0.779122
5NTC	P49902	proximal	female	1	0	1.06303	0.882155	1.281	0.52065	0.779189
UGT 1A1	P22309	proximal	female	1	0	1.04649	0.910994	1.20213	0.520679	0.779189
DNJB3	Q8WWF6	proximal	female	1	0	0.951665	0.81805	1.1071	0.520991	0.779435
MGAP	Q8IWI9	proximal	female	1	0	0.949641	0.811014	1.11196	0.521005	0.77944
Prostatic acid phosphatase	P15309	proximal	female	1	0	0.925068	0.729225	1.17351	0.52105	0.779448
PP2A, subunit B	Q06190	proximal	female	1	0	1.05819	0.890258	1.25779	0.521213	0.779564
IL-22BP	Q969J5	proximal	female	1	0	0.939136	0.775014	1.13801	0.52168	0.779953
DC-SIGN	Q9NNX6	proximal	female	1	0	0.945043	0.794929	1.12351	0.521872	0.780049
RS10	P46783	proximal	female	1	0	1.05844	0.889493	1.25947	0.522105	0.780247
TFR2	Q9UP52	proximal	female	1	0	1.04473	0.913694	1.19457	0.522174	0.780247
Carbohydrate sulfotransferase 9	Q7L1S5	proximal	female	1	0	1.04532	0.912626	1.19732	0.5222	0.780247
TIAM2	Q8IVF5	proximal	female	1	0	0.947822	0.80428	1.11698	0.522448	0.780314
RDH12	Q96NR8	proximal	female	1	0	1.09366	0.830856	1.4396	0.523144	0.780746
PPIL1	Q9Y3C6	proximal	female	1	0	1.03935	0.923092	1.17026	0.523634	0.781125
CISD2	Q8N5K1	proximal	female	1	0	0.940876	0.780148	1.13472	0.523711	0.781125
FSTL5	Q8N475	proximal	female	1	0	0.936778	0.766378	1.14507	0.523766	0.781151
CIP1	Q9NPC3	proximal	female	1	0	0.945811	0.796773	1.12273	0.52425	0.781564
RET2	P50120	proximal	female	1	0	1.04988	0.90376	1.21962	0.524416	0.781682
Frizzled-5	Q13467	proximal	female	1	0	0.886891	0.612774	1.28363	0.524573	0.78186
F204A	Q9H8W3	proximal	female	1	0	0.970134	0.883595	1.06515	0.524748	0.782016
TUTLB	Q9UPX0	proximal	female	1	0	1.05801	0.889241	1.2588	0.524784	0.782051
RHG30	Q7Z6I6	proximal	female	1	0	0.965071	0.864915	1.07682	0.524788	0.782051
EFC4B	Q9BSW2	proximal	female	1	0	0.913985	0.69262	1.2061	0.525018	0.782271
Alkaline phosphatase, placental	P05187	proximal	female	1	0	1.05007	0.903206	1.22082	0.52503	0.782271
THA	P10827	proximal	female	1	0	1.03828	0.924662	1.16586	0.525218	0.782388
EXOG	Q9Y2C4	proximal	female	1	0	0.940893	0.779665	1.13546	0.525237	0.782388
NKG2D	P26718	proximal	female	1	0	0.958499	0.840982	1.09244	0.525325	0.782467
ACADV	P49748	proximal	female	1	0	1.10046	0.818968	1.4787	0.525386	0.782472
Chk2	O96017	proximal	female	1	0	1.05029	0.902701	1.22201	0.525389	0.782472
GLT13	Q8IUC8	proximal	female	1	0	0.908738	0.676335	1.221	0.525417	0.782472
ACY2	P45381	proximal	female	1	0	0.948676	0.806197	1.11633	0.525717	0.78265
PTH2	Q9Y3E5	proximal	female	1	0	1.0501	0.902897	1.2213	0.525841	0.782683
CALCR	P30988	proximal	female	1	0	0.923809	0.723129	1.18018	0.525953	0.782706
GP142	Q7Z601	proximal	female	1	0	1.05355	0.896637	1.23792	0.526104	0.782786
SSRP1	Q08945	proximal	female	1	0	1.03053	0.93899	1.131	0.526301	0.782945
CD63	P08962	proximal	female	1	0	0.944702	0.792197	1.12656	0.526551	0.783149
ICA69	Q05084	proximal	female	1	0	1.04355	0.914564	1.19072	0.526581	0.783149
EG-VEGF	P58294	proximal	female	1	0	1.04678	0.908553	1.20604	0.526906	0.783367
LYSM4	Q5XG99	proximal	female	1	0	1.05716	0.889862	1.25592	0.527118	0.783585
HOME1	Q86YM7	proximal	female	1	0	0.914897	0.694462	1.2053	0.527147	0.783587
FGF-20	Q9NP95	proximal	female	1	0	0.951671	0.816133	1.10972	0.527439	0.783798
NH2L1	P55769	proximal	female	1	0	1.04601	0.909705	1.20274	0.527721	0.783998
RFNG	Q9Y644	proximal	female	1	0	0.928453	0.737298	1.16917	0.527935	0.78407
GNT2C	Q8N0V5	proximal	female	1	0	1.0597	0.884985	1.2689	0.528184	0.784309
IFNE1	Q86WN2	proximal	female	1	0	0.915915	0.697061	1.20348	0.528394	0.784516
HPRT	P00492	proximal	female	1	0	1.08102	0.848428	1.37736	0.528553	0.78463
IL-10 Ra:ECD	Q13651	proximal	female	1	0	0.939518	0.7738	1.14073	0.528611	0.78463
kallikrein 15	Q9H2R5	proximal	female	1	0	0.951754	0.816032	1.11005	0.528733	0.784659
CD72	P21854	proximal	female	1	0	1.02376	0.951628	1.10135	0.528788	0.784664
C1QL2	Q7Z5L3	proximal	female	1	0	1.0471	0.907352	1.20838	0.528855	0.784714
DDX6	P26196	proximal	female	1	0	1.10869	0.803964	1.52891	0.529195	0.78488
CHST4	Q8NCG5	proximal	female	1	0	1.05747	0.888537	1.25851	0.529224	0.784886
CLC2B	Q92478	proximal	female	1	0	1.0505	0.901015	1.22478	0.529336	0.784951
THB	P10828	proximal	female	1	0	0.945232	0.793066	1.12659	0.529383	0.784975
ASNS	P08243	proximal	female	1	0	1.05287	0.896685	1.23627	0.529421	0.785015
Caspase-10:region 2	Q92851	proximal	female	1	0	1.04816	0.905147	1.21376	0.529736	0.78523
BORC5	Q969J3	proximal	female	1	0	0.919413	0.707443	1.1949	0.52978	0.78525
SE6L2	Q6UXD5	proximal	female	1	0	0.943582	0.787236	1.13098	0.52981	0.78525
Apo C-III	P02656	proximal	female	1	0	0.94185	0.781238	1.13548	0.529984	0.785266
INSI1	O15503	proximal	female	1	0	0.953824	0.822939	1.10553	0.530146	0.785375
THS7A:TSP type-1 domain 6	Q9UPZ6	proximal	female	1	0	1.04396	0.912681	1.19411	0.530399	0.785534
FCL	Q13630	proximal	female	1	0	0.956349	0.831844	1.09949	0.530546	0.785618
Glucocorticoid receptor	P04150	proximal	female	1	0	0.922491	0.716876	1.18708	0.530628	0.785655
FAHD1	Q6P587	proximal	female	1	0	1.07236	0.861996	1.33405	0.530645	0.785672
LRRT1	Q86UE6	proximal	female	1	0	1.05363	0.894878	1.24054	0.530681	0.785686
GFRP	P30047	proximal	female	1	0	1.05192	0.897927	1.23233	0.530791	0.785686
CD40 ligand, soluble	P29965	proximal	female	1	0	0.954416	0.824839	1.10435	0.530857	0.785726
CLN5:CD	O75503	proximal	female	1	0	1.04011	0.91956	1.17645	0.531536	0.785883
FSTL3	O95633	proximal	female	1	0	1.07062	0.864568	1.32577	0.531551	0.785883
SUMO2	P61956	proximal	female	1	0	1.06732	0.870267	1.30898	0.531583	0.785896
CHC10	Q8WYQ3	proximal	female	1	0	0.955677	0.828982	1.10174	0.532125	0.786168
GALT3	Q14435	proximal	female	1	0	0.944126	0.788271	1.1308	0.532231	0.786238
CSMD1	Q96PZ7	proximal	female	1	0	1.03179	0.93528	1.13826	0.532254	0.786238
CD1D	P15813	proximal	female	1	0	1.04457	0.910942	1.19779	0.53241	0.786288
CLGN	O14967	proximal	female	1	0	0.952838	0.818749	1.10889	0.532427	0.786302
QTRD1	Q9H974	proximal	female	1	0	0.945265	0.79211	1.12803	0.532533	0.786302
COG8	Q96MW5	proximal	female	1	0	1.0382	0.922886	1.16793	0.53256	0.786302
EF1D	P29692	proximal	female	1	0	1.10589	0.806077	1.51721	0.532745	0.78639
ENOX1	Q8TC92	proximal	female	1	0	1.05672	0.888375	1.25696	0.533221	0.786689
NEK7	Q8TDX7	proximal	female	1	0	1.08173	0.844844	1.38505	0.533287	0.786731
DNS2B	Q8WZ79	proximal	female	1	0	1.06366	0.875895	1.29168	0.533409	0.786845
TBC24	Q9ULP9	proximal	female	1	0	1.06041	0.881668	1.27538	0.533441	0.786847
SHP-2	Q06124	proximal	female	1	0	0.91033	0.677303	1.22353	0.533461	0.786847
CYTIP	O60759	proximal	female	1	0	0.950286	0.80936	1.11575	0.533526	0.786847
GLYM	P34897	proximal	female	1	0	1.08682	0.836126	1.41268	0.533763	0.786926
RL38	P63173	proximal	female	1	0	0.937151	0.763822	1.14981	0.533885	0.787016
Discoidin domain receptor 2	Q16832	proximal	female	1	0	1.05555	0.890124	1.25172	0.534199	0.787209
RB binding protein 5	Q15291	proximal	female	1	0	1.02982	0.938648	1.12985	0.534405	0.787379
VIGLN	Q00341	proximal	female	1	0	1.0555	0.890031	1.25172	0.534709	0.78759
F176B	Q9NVM1	proximal	female	1	0	0.925442	0.72435	1.18236	0.535346	0.788024
CMIP	Q8IY22	proximal	female	1	0	1.09816	0.816719	1.47659	0.535379	0.788058
Endothelin 1	P05305	proximal	female	1	0	1.06571	0.871217	1.30361	0.535926	0.788452
Spastin:MIT	Q9UBP0	proximal	female	1	0	1.11416	0.791202	1.56894	0.535941	0.788454
MAOM	P23368	proximal	female	1	0	1.09131	0.827437	1.43932	0.536119	0.788559
SE1L2	Q5TEA6	proximal	female	1	0	1.04655	0.905916	1.209	0.536629	0.788897
GCSH	P23434	proximal	female	1	0	0.9552	0.825939	1.10469	0.536682	0.788916
RAB5B	P61020	proximal	female	1	0	1.10706	0.801644	1.52885	0.536863	0.78901
EFNB2:CD	P52799	proximal	female	1	0	0.934865	0.754716	1.15801	0.537434	0.789319
CRNN	Q9UBG3	proximal	female	1	0	0.938137	0.765726	1.14937	0.537664	0.789502
GALT9	Q9HCQ5	proximal	female	1	0	0.922959	0.715233	1.19101	0.53772	0.789512
C8	P07357	proximal	female	1	0	1.05804	0.884246	1.266	0.537724	0.789512
FAM3B	P58499	proximal	female	1	0	0.944764	0.788436	1.13209	0.538112	0.789731
HIF-1a	Q16665	proximal	female	1	0	0.9606	0.845185	1.09178	0.538235	0.78976
CS084	I3L1E1	proximal	female	1	0	1.04767	0.90324	1.21519	0.538356	0.789837
CRKL	P46109	proximal	female	1	0	1.1131	0.791186	1.56601	0.538418	0.789856
SEM5B	Q9P283	proximal	female	1	0	0.928177	0.731948	1.17701	0.538528	0.789924
Rab-1C	Q15286	proximal	female	1	0	1.05434	0.890665	1.2481	0.538701	0.790053
RPAB1	P19388	proximal	female	1	0	1.04532	0.907482	1.20409	0.538992	0.790247
NOP16	Q9Y3C1	proximal	female	1	0	1.03846	0.920617	1.17139	0.53916	0.79034
CHMP3	Q9Y3E7	proximal	female	1	0	1.11814	0.782764	1.59722	0.539362	0.790404
SYNC	O43776	proximal	female	1	0	1.1065	0.800944	1.52861	0.539372	0.790404
RET1G	Q6H3X3	proximal	female	1	0	0.939015	0.768029	1.14807	0.539507	0.790478
BT2A2	Q8WVV5	proximal	female	1	0	0.925334	0.722056	1.18584	0.539773	0.790655
STAC	Q99469	proximal	female	1	0	1.03799	0.921318	1.16944	0.539937	0.790759
WFD13	Q8IUB5	proximal	female	1	0	0.95374	0.819585	1.10986	0.540291	0.790864
TFPI	P10646	proximal	female	1	0	1.07062	0.860533	1.33201	0.540351	0.790873
CX04A	Q8TE69	proximal	female	1	0	0.958769	0.837844	1.09715	0.540455	0.790912
TMM25	Q86YD3	proximal	female	1	0	1.04673	0.904304	1.21158	0.54054	0.790985
LAP	P28838	proximal	female	1	0	1.08257	0.839531	1.39597	0.5408	0.791179
K319L	Q8IZA0	proximal	female	1	0	1.03255	0.931737	1.14428	0.541109	0.791378
CR032	Q8TCD1	proximal	female	1	0	0.953435	0.818142	1.1111	0.541391	0.791468
MANEA	Q5SRI9	proximal	female	1	0	0.954249	0.820953	1.10919	0.541835	0.791815
FZD8	Q9H461	proximal	female	1	0	0.931202	0.740556	1.17093	0.541955	0.791912
CCD24	Q8N4L8	proximal	female	1	0	0.947915	0.798097	1.12586	0.542251	0.791991
gpIIbIIIa	P05106	proximal	female	1	0	0.912771	0.68053	1.22427	0.542354	0.792038
DUS6	Q16828	proximal	female	1	0	1.05297	0.89177	1.24331	0.542638	0.792297
CHP1	Q99653	proximal	female	1	0	1.06915	0.861919	1.3262	0.543027	0.792467
Nesprin-2	Q8WXH0	proximal	female	1	0	1.09338	0.819889	1.45809	0.543298	0.792622
IL-1b	P01584	proximal	female	1	0	1.04038	0.915649	1.18211	0.543463	0.792732
Dematin	Q08495	proximal	female	1	0	0.947436	0.795937	1.12777	0.5436	0.792799
KDM1A	O60341	proximal	female	1	0	1.03933	0.91766	1.17714	0.543649	0.792813
CPTP	Q5TA50	proximal	female	1	0	1.04938	0.898093	1.22616	0.54395	0.792983
MAT1	P51948	proximal	female	1	0	1.03716	0.921835	1.16692	0.544043	0.793042
EDEM2	Q9BV94	proximal	female	1	0	1.0523	0.892491	1.24073	0.544113	0.793057
ZHX1	Q9UKY1	proximal	female	1	0	0.946661	0.792983	1.13012	0.544184	0.793092
PEPL1	Q8NDH3	proximal	female	1	0	1.03381	0.928315	1.15129	0.544862	0.793618
PYRG1	P17812	proximal	female	1	0	1.10688	0.796709	1.53781	0.544986	0.793655
EF1G	P26641	proximal	female	1	0	1.04543	0.905325	1.20723	0.545043	0.793655
CD28	P10747	proximal	female	1	0	1.03792	0.919954	1.17102	0.54541	0.793851
NUDT7	P0C024	proximal	female	1	0	1.04642	0.903225	1.21232	0.545601	0.794
GNAS	P63092	proximal	female	1	0	0.944645	0.785282	1.13635	0.545797	0.794186
Trefoil factor 2	Q03403	proximal	female	1	0	0.951701	0.810448	1.11757	0.545908	0.794274
Hemoglobin	P68871	proximal	female	1	0	1.0672	0.86399	1.31819	0.546215	0.794471
FCRL4:ECD	Q96PJ5	proximal	female	1	0	1.04967	0.89673	1.2287	0.546266	0.794526
NECA3	Q96P71	proximal	female	1	0	0.95661	0.828208	1.10492	0.546356	0.794575
SETMR	Q53H47	proximal	female	1	0	1.04546	0.904832	1.20794	0.546415	0.794575
G6B:ECD	O95866	proximal	female	1	0	0.919588	0.700243	1.20764	0.546543	0.79465
Securin	O95997	proximal	female	1	0	1.0361	0.923227	1.16278	0.546762	0.794776
TAFI	Q96IY4	proximal	female	1	0	0.950571	0.80606	1.12099	0.54684	0.79483
FOXL2	P58012	proximal	female	1	0	0.949252	0.801192	1.12467	0.547196	0.794999
KI3L1	P43629	proximal	female	1	0	0.952908	0.814395	1.11498	0.547238	0.795017
HDGL1	Q5TGJ6	proximal	female	1	0	0.946838	0.792421	1.13135	0.547582	0.795198
Gro-g	P19876	proximal	female	1	0	0.944178	0.782943	1.13862	0.547693	0.795273
S100A8/S100A9	P05109	proximal	female	1	0	1.04158	0.912026	1.18953	0.547771	0.795308
WASP	P42768	proximal	female	1	0	0.938608	0.763411	1.15401	0.547803	0.795316
PDIA4	P13667	proximal	female	1	0	1.09665	0.811681	1.48166	0.547895	0.795385
KHDCL	Q5JSQ8	proximal	female	1	0	1.05141	0.892815	1.23817	0.547903	0.795388
TM52B	Q4KMG9	proximal	female	1	0	1.05053	0.894392	1.23393	0.548197	0.795642
FSTL4	Q6MZW2	proximal	female	1	0	1.07529	0.848425	1.36281	0.548248	0.795663
CTCF	P49711	proximal	female	1	0	1.03671	0.921578	1.16623	0.54832	0.795701
EGFL9	Q6UY11	proximal	female	1	0	0.915851	0.687335	1.22034	0.548358	0.795746
VAP-1	Q16853	proximal	female	1	0	0.947835	0.795501	1.12934	0.548958	0.796158
PGP	A6NDG6	proximal	female	1	0	0.932544	0.742123	1.17182	0.548968	0.796158
IL-34	Q6ZMJ4	proximal	female	1	0	1.05383	0.887616	1.25117	0.549377	0.796439
GSC2	O15499	proximal	female	1	0	1.05067	0.893622	1.23532	0.549593	0.796609
RNAS4	P34096	proximal	female	1	0	1.05653	0.882312	1.26515	0.549777	0.796632
RPAIN	Q86UA6	proximal	female	1	0	1.05362	0.887858	1.25033	0.549793	0.796638
TBC20	Q96BZ9	proximal	female	1	0	1.10452	0.797313	1.5301	0.549955	0.796759
T2FB	P13984	proximal	female	1	0	1.04766	0.89925	1.22057	0.550228	0.796931
sLRP1:CD	Q07954	proximal	female	1	0	1.05988	0.875741	1.28274	0.550329	0.797006
ETV5	P41161	proximal	female	1	0	0.937039	0.756896	1.16006	0.55051	0.797136
RP9	Q8TA86	proximal	female	1	0	0.943268	0.778648	1.14269	0.5506	0.797178
ERP29	P30040	proximal	female	1	0	1.11162	0.78499	1.57417	0.551069	0.797365
FCRL3	Q96P31	proximal	female	1	0	1.04494	0.90426	1.20751	0.551255	0.797397
CST8	O60676	proximal	female	1	0	1.04936	0.895575	1.22955	0.551257	0.797397
ACES	P22303	proximal	female	1	0	0.94458	0.782943	1.13959	0.551566	0.797644
PCDA4	Q9UN74	proximal	female	1	0	0.957354	0.829382	1.10507	0.551648	0.797711
CC134	Q9H6E4	proximal	female	1	0	0.955267	0.821575	1.11071	0.551892	0.797937
INT3	Q68E01	proximal	female	1	0	0.951009	0.805872	1.12228	0.552157	0.798017
EPHA7	Q15375	proximal	female	1	0	1.05705	0.8803	1.26929	0.552308	0.798092
DHI1	P28845	proximal	female	1	0	0.948521	0.796742	1.12921	0.552477	0.798131
PDZ11	Q5EBL8	proximal	female	1	0	0.950254	0.803017	1.12449	0.552487	0.798131
Secretoglobin family 3A member 1	Q96QR1	proximal	female	1	0	1.05204	0.889777	1.24389	0.552802	0.798355
FPPS	P14324	proximal	female	1	0	0.933355	0.742986	1.1725	0.553446	0.798768
NANP	Q8TBE9	proximal	female	1	0	1.04214	0.909146	1.19458	0.553495	0.798821
RBM3	P98179	proximal	female	1	0	1.091	0.817564	1.45588	0.554093	0.799236
UB2D4	Q9Y2X8	proximal	female	1	0	1.09521	0.810098	1.48067	0.554435	0.799385
NELL1	Q92832	proximal	female	1	0	1.06091	0.871975	1.29079	0.554581	0.799527
IGDC3:CD	Q8IVU1	proximal	female	1	0	1.06007	0.87354	1.28644	0.554664	0.799569
UBE2S	Q16763	proximal	female	1	0	1.08274	0.831627	1.40968	0.554865	0.799713
MAGA8	P43361	proximal	female	1	0	0.952408	0.810016	1.11983	0.555083	0.799906
PGRP-L	Q96PD5	proximal	female	1	0	0.952332	0.809701	1.12009	0.555183	0.799964
TRAIL	P50591	proximal	female	1	0	0.963332	0.850844	1.09069	0.555407	0.800015
MP2K2	P36507	proximal	female	1	0	0.952693	0.810878	1.11931	0.555645	0.800191
GRK5	P34947	proximal	female	1	0	0.962702	0.848367	1.09245	0.555687	0.800243
DGKB	Q9Y6T7	proximal	female	1	0	0.922247	0.704522	1.20726	0.555785	0.800341
Vitronectin	P04004	proximal	female	1	0	0.951187	0.805256	1.12357	0.555918	0.800449
SMYD2	Q9NRG4	proximal	female	1	0	1.04734	0.897903	1.22165	0.555941	0.800449
ENPP7	Q6UWV6	proximal	female	1	0	1.05449	0.883757	1.25821	0.556028	0.800449
HM20B	Q9P0W2	proximal	female	1	0	1.04952	0.893532	1.23273	0.556049	0.800449
DCP1B	Q8IZD4	proximal	female	1	0	1.04642	0.899682	1.2171	0.55611	0.800449
HNRPR	O43390	proximal	female	1	0	0.953096	0.812168	1.11848	0.556237	0.800492
GPDA	P21695	proximal	female	1	0	0.934976	0.74737	1.16968	0.556271	0.800533
EP15R	Q9UBC2	proximal	female	1	0	1.08938	0.819081	1.44888	0.556281	0.800535
p60-Src	P12931	proximal	female	1	0	1.10678	0.789312	1.55193	0.556384	0.800583
4-1BB ligand	P41273	proximal	female	1	0	0.929464	0.72833	1.18614	0.556589	0.800689
KPCT	Q04759	proximal	female	1	0	1.09444	0.809897	1.47896	0.556895	0.800998
ARL9	Q6T311	proximal	female	1	0	0.90784	0.657342	1.2538	0.557238	0.801244
Thioredoxin	P10599	proximal	female	1	0	0.946693	0.788426	1.13673	0.557264	0.801273
MD2BP	Q15013	proximal	female	1	0	1.05868	0.875088	1.28079	0.557322	0.801279
SDHB	P21912	proximal	female	1	0	1.0459	0.900299	1.21506	0.557347	0.801298
Profilin II	P35080	proximal	female	1	0	1.03594	0.920619	1.16571	0.55761	0.801538
CD040	Q6MZM9	proximal	female	1	0	1.03575	0.920785	1.16506	0.558485	0.802026
IRAK4	Q9NWZ3	proximal	female	1	0	1.0421	0.907616	1.19651	0.558588	0.802026
IL-5	P05113	proximal	female	1	0	0.95265	0.809671	1.12088	0.558786	0.802084
Mx1	P20591	proximal	female	1	0	1.04184	0.908041	1.19535	0.558916	0.802202
PRG3	Q9Y2Y8	proximal	female	1	0	0.948496	0.794324	1.13259	0.559047	0.802287
HRSL3	P53816	proximal	female	1	0	1.03686	0.918282	1.17075	0.559126	0.802311
NMT1	P30419	proximal	female	1	0	1.09601	0.805752	1.49083	0.559196	0.802327
ClpP endopeptidase	Q16740	proximal	female	1	0	1.04278	0.905995	1.20021	0.559303	0.802377
2A5D	Q14738	proximal	female	1	0	1.04221	0.907118	1.19742	0.55943	0.80245
PDIA4	P13667	proximal	female	1	0	1.04165	0.90827	1.19461	0.559445	0.802453
MAEA	Q7L5Y9	proximal	female	1	0	0.930325	0.729933	1.18573	0.559543	0.80256
CAMK1	Q14012	proximal	female	1	0	0.952439	0.8086	1.12187	0.55966	0.802637
GNPI1	P46926	proximal	female	1	0	1.04344	0.9045	1.20371	0.559754	0.802673
TP4A2	Q12974	proximal	female	1	0	0.90963	0.661482	1.25087	0.560049	0.802919
FAM3A	P98173	proximal	female	1	0	1.05682	0.877501	1.27278	0.560217	0.803032
VAMP8	Q9BV40	proximal	female	1	0	1.04015	0.911095	1.18749	0.560284	0.803064
VSIG2	Q96IQ7	proximal	female	1	0	0.958002	0.829162	1.10686	0.560417	0.80318
CD5:CD	P06127	proximal	female	1	0	0.895847	0.6186	1.29735	0.56048	0.803195
SHP	Q15466	proximal	female	1	0	1.04877	0.893363	1.23122	0.560604	0.803253
KBTBB	O94819	proximal	female	1	0	1.03146	0.929256	1.1449	0.560705	0.803307
G0S2	P27469	proximal	female	1	0	1.04515	0.900673	1.21279	0.560746	0.803335
SYDM	Q6PI48	proximal	female	1	0	0.92004	0.694681	1.21851	0.560999	0.803441
UBP8	P40818	proximal	female	1	0	1.08293	0.827772	1.41673	0.561138	0.803514
Syntaxin-7	O15400	proximal	female	1	0	1.08871	0.817345	1.45017	0.561199	0.803516
KBRS2	Q9NYR9	proximal	female	1	0	0.951527	0.804687	1.12516	0.561236	0.80355
Beta-dystroglycan	Q14118	proximal	female	1	0	0.920543	0.696184	1.21721	0.561319	0.80361
IGFBP-4	P22692	proximal	female	1	0	1.04934	0.891896	1.23457	0.561486	0.803694
jun-D	P17535	proximal	female	1	0	0.954168	0.814316	1.11804	0.561792	0.803889
CRADD	P78560	proximal	female	1	0	0.932078	0.734869	1.18221	0.561965	0.804001
CA186	Q6ZWK4	proximal	female	1	0	0.941466	0.767767	1.15446	0.562156	0.804144
REG1B	P48304	proximal	female	1	0	0.950834	0.801684	1.12773	0.562502	0.804377
BUP1	Q9UBR1	proximal	female	1	0	1.03324	0.924949	1.1542	0.562703	0.804449
BAI3	O60242	proximal	female	1	0	1.0682	0.854268	1.33572	0.562844	0.804472
VAV	P15498	proximal	female	1	0	1.09023	0.813612	1.4609	0.562886	0.804472
IGFBP-3	P17936	proximal	female	1	0	0.939422	0.760038	1.16114	0.563252	0.804797
MYBPH	Q13203	proximal	female	1	0	0.922343	0.701183	1.21326	0.563307	0.804865
14-3-3E	P62258	proximal	female	1	0	1.06196	0.865971	1.3023	0.563606	0.805077
NOTC2	Q04721	proximal	female	1	0	0.956399	0.822012	1.11276	0.563909	0.805346
Dermokine	Q6E0U4	proximal	female	1	0	0.940659	0.764118	1.15799	0.564047	0.805449
SPRE	P35270	proximal	female	1	0	0.94924	0.795243	1.13306	0.564077	0.805449
IL-5	P05113	proximal	female	1	0	1.04556	0.898643	1.21649	0.564163	0.805491
DNER:CD	Q8NFT8	proximal	female	1	0	0.953112	0.809239	1.12257	0.565169	0.80614
CHK1	O14757	proximal	female	1	0	1.03942	0.91086	1.18614	0.565969	0.806647
SIA7C	Q8NDV1	proximal	female	1	0	0.945549	0.780978	1.1448	0.566046	0.806703
CNGB1	Q14028	proximal	female	1	0	0.924711	0.70779	1.20811	0.566056	0.806703
F221B	A6H8Z2	proximal	female	1	0	0.931327	0.730189	1.18787	0.566572	0.806981
ZNRF3	Q9ULT6	proximal	female	1	0	1.0487	0.89131	1.23387	0.566584	0.806981
Cadherin E	P12830	proximal	female	1	0	0.928136	0.719149	1.19785	0.566666	0.807027
PH	P01298	proximal	female	1	0	1.05559	0.877109	1.2704	0.567	0.807124
DTD2	Q96FN9	proximal	female	1	0	1.07882	0.831985	1.3989	0.567079	0.807128
Semaphorin-6A	Q9H2E6	proximal	female	1	0	0.949453	0.794928	1.13402	0.567116	0.807146
IP-10	P02778	proximal	female	1	0	1.05182	0.884612	1.25064	0.56733	0.807248
CA185	Q5T7R7	proximal	female	1	0	0.940052	0.760575	1.16188	0.56738	0.807248
ID-1	P41134	proximal	female	1	0	0.961744	0.841303	1.09943	0.567724	0.80747
FMR1	Q06787	proximal	female	1	0	1.06474	0.85852	1.3205	0.567916	0.807632
TAJ	Q9NS68	proximal	female	1	0	0.863935	0.522843	1.42755	0.568143	0.807767
E2AK4	Q9P2K8	proximal	female	1	0	0.956473	0.82088	1.11446	0.568307	0.80788
TF2LY	Q8IUE0	proximal	female	1	0	1.06537	0.857085	1.32427	0.56833	0.807899
NUP53	Q8NFH5	proximal	female	1	0	0.95464	0.813862	1.11977	0.568494	0.808033
HSP 27	P04792	proximal	female	1	0	1.07152	0.845042	1.35869	0.568553	0.808033
cubilin	O60494	proximal	female	1	0	1.03339	0.923021	1.15695	0.568739	0.8081
IGFBP-1	P08833	proximal	female	1	0	0.946926	0.784926	1.14236	0.568908	0.808177
SEM6D	Q8NFY4	proximal	female	1	0	0.949383	0.794001	1.13517	0.568935	0.808191
DOHH	Q9BU89	proximal	female	1	0	1.03679	0.915591	1.17403	0.568962	0.808191
CSAG1	Q6PB30	proximal	female	1	0	0.950135	0.796706	1.13311	0.569188	0.808191
CD036	Q96KX1	proximal	female	1	0	0.9432	0.771028	1.15382	0.569596	0.808407
PGAM2	P15259	proximal	female	1	0	0.932588	0.733107	1.18635	0.56979	0.808568
DLRB1	Q9NP97	proximal	female	1	0	1.07545	0.836807	1.38215	0.569891	0.808569
FABP	P05413	proximal	female	1	0	0.945486	0.779188	1.14728	0.570065	0.808671
IF3M	Q9H2K0	proximal	female	1	0	0.926121	0.710547	1.2071	0.570224	0.808785
CRTP1	A8MQ03	proximal	female	1	0	0.947778	0.787418	1.14079	0.570628	0.809066
HDHD3	Q9BSH5	proximal	female	1	0	0.94631	0.781863	1.14535	0.570982	0.809315
Myosin light polypeptide 6	P60660	proximal	female	1	0	0.947603	0.786601	1.14156	0.571073	0.809363
VWC2	Q2TAL6	proximal	female	1	0	0.952114	0.803372	1.12839	0.57126	0.809517
CREB1	P16220	proximal	female	1	0	1.05477	0.876908	1.26871	0.571442	0.809658
IFIH1	Q9BYX4	proximal	female	1	0	0.953905	0.810049	1.12331	0.571528	0.809708
DAK	Q3LXA3	proximal	female	1	0	1.05606	0.874216	1.27573	0.571571	0.809735
HAAH	Q12797	proximal	female	1	0	0.939602	0.757174	1.16598	0.57163	0.809767
RB22A	Q9UL26	proximal	female	1	0	1.03684	0.914638	1.17536	0.571817	0.809882
Collagen II	P02458	proximal	female	1	0	0.953167	0.807144	1.12561	0.571843	0.809882
SIR3	Q9NTG7	proximal	female	1	0	0.929669	0.7219	1.19724	0.572015	0.809882
PPM1F	P49593	proximal	female	1	0	1.10474	0.781895	1.56088	0.57219	0.809986
ASPG	P20933	proximal	female	1	0	0.944831	0.775939	1.15049	0.572217	0.810008
nectin-4	Q96NY8	proximal	female	1	0	0.960358	0.834557	1.10512	0.572316	0.810113
CDKA1	O14519	proximal	female	1	0	1.06378	0.858269	1.31851	0.57239	0.810201
MIMIT	Q8N183	proximal	female	1	0	1.09015	0.807754	1.47127	0.572576	0.810308
HCCR-1	Q6P1Q0	proximal	female	1	0	0.942778	0.768044	1.15727	0.573157	0.810637
NEUL4	Q96JN8	proximal	female	1	0	1.05838	0.868786	1.28934	0.573205	0.81067
RhoGDI	P31150	proximal	female	1	0	0.964472	0.850376	1.09388	0.573339	0.81071
TRML1:ECD	Q86YW5	proximal	female	1	0	1.08057	0.825132	1.41508	0.573361	0.81071
IMDH2	P12268	proximal	female	1	0	0.947505	0.785305	1.14321	0.573515	0.810833
FGF7	P21781	proximal	female	1	0	1.05877	0.867766	1.29183	0.573673	0.81098
GSK-3 beta	P49841	proximal	female	1	0	1.09591	0.796508	1.50785	0.573762	0.811028
DC-SIGN	Q9NNX6	proximal	female	1	0	0.946578	0.781673	1.14627	0.574014	0.811197
METRL	Q641Q3	proximal	female	1	0	0.947842	0.786353	1.14249	0.574044	0.811197
TS101	Q99816	proximal	female	1	0	1.09992	0.789048	1.53326	0.574155	0.811267
CMC4	P56277	proximal	female	1	0	0.947748	0.78586	1.14298	0.574417	0.811346
MAdCAM-1	Q13477	proximal	female	1	0	1.06538	0.854095	1.32892	0.57444	0.811347
ZBT7A	O95365	proximal	female	1	0	1.03308	0.922031	1.15751	0.574858	0.811649
WNT16	Q9UBV4	proximal	female	1	0	1.04772	0.890168	1.23316	0.575019	0.811735
TECK	O15444	proximal	female	1	0	1.04694	0.891786	1.22909	0.575121	0.811759
PPIB	P23284	proximal	female	1	0	1.0342	0.919461	1.16326	0.575126	0.811759
ISK4	O60575	proximal	female	1	0	1.03584	0.915822	1.17159	0.575159	0.811779
WWOX	Q9NZC7	proximal	female	1	0	0.947174	0.783348	1.14526	0.575389	0.811952
ZNF10	P21506	proximal	female	1	0	0.951352	0.798854	1.13296	0.575827	0.812331
LPIN1	Q14693	proximal	female	1	0	1.0683	0.847541	1.34656	0.575887	0.812378
sPLA(2)-XII	Q9BZM1	proximal	female	1	0	1.07396	0.83633	1.3791	0.576034	0.812439
UBA5	Q9GZZ9	proximal	female	1	0	0.938724	0.752059	1.17172	0.576158	0.812531
MCP-2	P80075	proximal	female	1	0	0.951244	0.798319	1.13346	0.576178	0.812549
Activin RIIB	Q13705	proximal	female	1	0	1.04381	0.898071	1.21319	0.576297	0.812611
P-Cadherin	P22223	proximal	female	1	0	1.05965	0.864611	1.29868	0.57667	0.812712
CBX1	P83916	proximal	female	1	0	1.03685	0.913124	1.17735	0.576705	0.81274
DUS15	Q9H1R2	proximal	female	1	0	0.945123	0.77519	1.15231	0.576774	0.812798
LRP11	Q86VZ4	proximal	female	1	0	0.947753	0.784946	1.14433	0.576839	0.812857
F229A	H3BQW9	proximal	female	1	0	0.941689	0.762422	1.16311	0.577108	0.81297
FGF-17	O60258	proximal	female	1	0	0.953139	0.805129	1.12836	0.577244	0.813083
HN1L	Q9H910	proximal	female	1	0	0.954452	0.810108	1.12451	0.577367	0.813127
Apo A-I	P02647	proximal	female	1	0	0.955599	0.814503	1.12114	0.577403	0.813127
SHKB1	Q8TBC3	proximal	female	1	0	0.955218	0.813026	1.12228	0.577436	0.813148
Apo D	P05090	proximal	female	1	0	1.05646	0.870747	1.28179	0.577635	0.813233
UNC5H4	Q6UXZ4	proximal	female	1	0	0.917532	0.677631	1.24236	0.577814	0.813275
BTNL9	Q6UXG8	proximal	female	1	0	0.963447	0.845015	1.09848	0.577915	0.813303
CSK2B	P67870	proximal	female	1	0	0.953375	0.80579	1.12799	0.577921	0.813303
Annexin V	P08758	proximal	female	1	0	0.941059	0.759763	1.16562	0.577942	0.813303
CR3L2	Q70SY1	proximal	female	1	0	1.05084	0.882404	1.25143	0.577957	0.813304
KC1G1	Q9HCP0	proximal	female	1	0	1.0911	0.802519	1.48345	0.57802	0.813348
ANR45	Q5TZF3	proximal	female	1	0	0.949815	0.792093	1.13894	0.578397	0.813636
SIG15	Q6ZMC9	proximal	female	1	0	0.9425	0.764757	1.16155	0.578618	0.813736
MICB	Q29980	proximal	female	1	0	1.04655	0.89125	1.22892	0.578752	0.813848
b-Catenin	P35222	proximal	female	1	0	1.03854	0.908727	1.18689	0.57887	0.813928
MAP3K3	Q99759	proximal	female	1	0	1.04243	0.900154	1.20718	0.57891	0.813958
PLS3	Q9NRY6	proximal	female	1	0	1.03326	0.920484	1.15984	0.57902	0.813981
TWEAKR	Q9NP84	proximal	female	1	0	0.959017	0.827225	1.11181	0.579027	0.813981
PSD7	P51665	proximal	female	1	0	0.936824	0.743906	1.17977	0.579084	0.813999
SSB	Q04837	proximal	female	1	0	0.937237	0.745391	1.17846	0.579094	0.814003
SMOC2	Q9H3U7	proximal	female	1	0	1.04776	0.888495	1.23557	0.57919	0.814076
HEXI1	O94992	proximal	female	1	0	0.964212	0.847644	1.09681	0.579335	0.814153
ARI1A	O14497	proximal	female	1	0	1.03832	0.908933	1.18613	0.579701	0.814456
IgJ	P01591	proximal	female	1	0	0.96354	0.844759	1.09902	0.580047	0.814634
PURA2	P30520	proximal	female	1	0	0.942123	0.762663	1.16381	0.580291	0.814865
HS3SA	Q9Y663	proximal	female	1	0	0.94531	0.774426	1.1539	0.580368	0.814906
NDUBA	O96000	proximal	female	1	0	1.0506	0.881856	1.25164	0.580541	0.815003
ENTP6	O75354	proximal	female	1	0	0.962551	0.840665	1.10211	0.58059	0.815004
carboxylesterase, liver	P23141	proximal	female	1	0	1.04579	0.892018	1.22606	0.581132	0.815457
GALNS	P34059	proximal	female	1	0	1.04668	0.889919	1.23106	0.581531	0.815715
HN1	Q9UK76	proximal	female	1	0	1.07017	0.840829	1.36206	0.581571	0.815739
UBP12	O75317	proximal	female	1	0	1.04301	0.897872	1.2116	0.581768	0.815853
TGM1	P22735	proximal	female	1	0	0.954423	0.808408	1.12681	0.58188	0.81593
Tenascin		proximal	female	1	0	0.95829	0.823384	1.1153	0.582071	0.81606
CLN5:LD	O75503	proximal	female	1	0	1.04954	0.88347	1.24682	0.582216	0.81606
CADH7	Q9ULB5	proximal	female	1	0	1.04075	0.902662	1.19997	0.58233	0.8161
FA38A	Q92508	proximal	female	1	0	0.931791	0.724391	1.19857	0.582351	0.8161
Glycodelin	P09466	proximal	female	1	0	0.967747	0.860961	1.08778	0.582617	0.816309
14-3-3 protein zeta/delta	P63104	proximal	female	1	0	1.08735	0.806547	1.46592	0.582711	0.816376
AKIR2	Q53H80	proximal	female	1	0	1.04284	0.897881	1.21119	0.582803	0.816376
ELK1	P19419	proximal	female	1	0	0.938733	0.749143	1.1763	0.582813	0.816376
CX7A1	P24310	proximal	female	1	0	0.948776	0.786353	1.14475	0.583096	0.816528
CD70	P32970	proximal	female	1	0	1.02856	0.93011	1.13743	0.583298	0.816605
FGF-18	O76093	proximal	female	1	0	1.03757	0.909455	1.18373	0.583364	0.81668
transcription factor MLR1, isoform CRA_b	Q8N3X6	proximal	female	1	0	1.04716	0.888114	1.23468	0.583541	0.816748
K1467:C-term	A2RU67	proximal	female	1	0	0.950034	0.790825	1.1413	0.583887	0.817054
NADK	O95544	proximal	female	1	0	1.05366	0.873743	1.27063	0.584269	0.817335
NDRG4	Q9ULP0	proximal	female	1	0	1.03997	0.903693	1.19679	0.584467	0.817459
DTNA	Q9Y4J8	proximal	female	1	0	1.04284	0.897261	1.21205	0.584487	0.817459
CO9A1	P20849	proximal	female	1	0	1.04476	0.893003	1.22232	0.584491	0.817459
TEX30	Q5JUR7	proximal	female	1	0	0.957561	0.819716	1.11859	0.584494	0.817459
ZN275	Q9NSD4	proximal	female	1	0	1.03861	0.906681	1.18975	0.58465	0.817523
Fas, soluble	P25445	proximal	female	1	0	0.946895	0.778489	1.15173	0.584976	0.817715
EHD1	Q9H4M9	proximal	female	1	0	1.09388	0.792407	1.51005	0.585425	0.818121
PSG11	Q9UQ72	proximal	female	1	0	1.04887	0.883542	1.24514	0.585604	0.818234
DMP4	Q8IXL6	proximal	female	1	0	1.05242	0.875795	1.26468	0.585678	0.818262
RBP	P02753	proximal	female	1	0	0.948097	0.782714	1.14842	0.585782	0.818272
GRB2-related adapter protein 2	O75791	proximal	female	1	0	1.08626	0.806641	1.46281	0.58583	0.818272
g-Synuclein	O76070	proximal	female	1	0	1.06221	0.854883	1.31981	0.585943	0.81834
GLCM	P04062	proximal	female	1	0	0.951152	0.794229	1.13908	0.586163	0.818503
Aurora kinase A	O14965	proximal	female	1	0	0.956124	0.813448	1.12383	0.586333	0.81863
F19A3	Q7Z5A8	proximal	female	1	0	0.953978	0.805076	1.13042	0.586343	0.818635
B3GN6	Q6ZMB0	proximal	female	1	0	1.04398	0.894017	1.21909	0.586455	0.818654
PRDM1	O75626	proximal	female	1	0	1.0383	0.906789	1.18889	0.586468	0.818654
LRC25:ECD	Q8N386	proximal	female	1	0	1.04517	0.891352	1.22553	0.586499	0.818654
SPA4L	Q8TC36	proximal	female	1	0	1.03771	0.907961	1.18601	0.586985	0.818932
HACL1	Q9UJ83	proximal	female	1	0	0.951957	0.796949	1.13712	0.587163	0.81908
HS105	Q92598	proximal	female	1	0	0.955458	0.810527	1.1263	0.587225	0.819114
CCD25	Q86WR0	proximal	female	1	0	1.04252	0.896875	1.21183	0.587539	0.819335
HSP 70		proximal	female	1	0	0.946729	0.776775	1.15387	0.587636	0.819347
MAGE-4	P43358	proximal	female	1	0	0.95147	0.794881	1.13891	0.587658	0.819353
NSF1C	Q9UNZ2	proximal	female	1	0	1.08042	0.816876	1.429	0.587688	0.819371
PKB gamma	Q9Y243	proximal	female	1	0	0.908032	0.640585	1.28714	0.587847	0.819478
Mn SOD	P04179	proximal	female	1	0	0.951846	0.796194	1.13793	0.588018	0.81958
ACLY	P53396	proximal	female	1	0	0.962391	0.837739	1.10559	0.588065	0.819605
8ODP	P36639	proximal	female	1	0	1.04827	0.883828	1.24332	0.588152	0.819666
MTDC	P13995	proximal	female	1	0	1.07313	0.831205	1.38546	0.588172	0.819683
HBD-1	P60022	proximal	female	1	0	0.952903	0.800216	1.13472	0.588205	0.819704
FGFP3	Q8TAT2	proximal	female	1	0	1.06164	0.854826	1.31848	0.588471	0.819908
RNF34	Q969K3	proximal	female	1	0	0.96739	0.857832	1.09094	0.588768	0.820081
LDH-H 1	P07195	proximal	female	1	0	0.932067	0.722192	1.20293	0.588866	0.820165
SRTD3	Q9UJW9	proximal	female	1	0	0.955577	0.810331	1.12686	0.589077	0.820271
Osteocalcin	P02818	proximal	female	1	0	1.03276	0.918673	1.16102	0.589377	0.820532
JAM-A	Q9Y624	proximal	female	1	0	0.931248	0.71892	1.20629	0.589549	0.8206
CLM6	Q08708	proximal	female	1	0	0.94913	0.78508	1.14746	0.589712	0.8206
LIN7B	Q9HAP6	proximal	female	1	0	0.964874	0.847248	1.09883	0.589828	0.820627
NR3L1	Q68D85	proximal	female	1	0	0.949259	0.785514	1.14714	0.589868	0.820627
Caspase-3	P42574	proximal	female	1	0	1.08464	0.807188	1.45746	0.589895	0.820627
LRCH4: LRR5	O75427	proximal	female	1	0	0.934331	0.72979	1.1962	0.590004	0.82066
PP13	Q9UHV8	proximal	female	1	0	1.05062	0.877879	1.25736	0.590006	0.82066
MECP2	P51608	proximal	female	1	0	0.958388	0.821063	1.11868	0.590125	0.820715
PEBB	Q13951	proximal	female	1	0	0.950586	0.790384	1.14326	0.590461	0.820935
PGK2	P07205	proximal	female	1	0	1.05878	0.859929	1.3036	0.59049	0.820944
MFN1	Q8IWA4	proximal	female	1	0	0.932883	0.724272	1.20158	0.590591	0.821057
SAPL1	Q6NUJ1	proximal	female	1	0	1.05392	0.870272	1.27633	0.590842	0.821146
BSP	P21815	proximal	female	1	0	1.04572	0.888304	1.23104	0.591191	0.821335
SLIK2	Q9H156	proximal	female	1	0	0.946891	0.775899	1.15557	0.591236	0.821342
C1-Esterase Inhibitor	P05155	proximal	female	1	0	0.953293	0.800593	1.13512	0.591238	0.821342
MARE3	Q9UPY8	proximal	female	1	0	0.938034	0.742696	1.18475	0.591303	0.821393
BPSA	P07288	proximal	female	1	0	1.07009	0.835196	1.37104	0.592145	0.821929
INSRR	P14616	proximal	female	1	0	0.96434	0.844181	1.1016	0.592798	0.822372
DJC15	Q9Y5T4	proximal	female	1	0	1.04639	0.886147	1.23561	0.592856	0.822396
NEUFC	Q8WUJ1	proximal	female	1	0	0.891288	0.584267	1.35964	0.593252	0.822647
RAB13	P51153	proximal	female	1	0	1.05637	0.863756	1.29194	0.593374	0.822703
LEGL	Q3ZCW2	proximal	female	1	0	0.914307	0.658066	1.27032	0.593384	0.822703
FCGR1	P12314	proximal	female	1	0	1.04172	0.896572	1.21036	0.593433	0.822741
sRANKL	O14788	proximal	female	1	0	0.961769	0.833517	1.10976	0.593464	0.822751
TCPH	Q99832	proximal	female	1	0	1.05568	0.865237	1.28803	0.593469	0.822751
SCAR3:region 1	Q6AZY7	proximal	female	1	0	0.961245	0.831365	1.11142	0.593561	0.822769
AMGO2	Q86SJ2	proximal	female	1	0	0.93468	0.729033	1.19834	0.594159	0.823165
RNAS6	Q93091	proximal	female	1	0	1.05851	0.858415	1.30525	0.594791	0.823533
b-CF	P0DN86	proximal	female	1	0	0.933585	0.724653	1.20276	0.594949	0.823606
CF089	Q6UWU4	proximal	female	1	0	0.94293	0.759218	1.1711	0.595083	0.823642
ACPL2	Q8TE99	proximal	female	1	0	1.04267	0.893749	1.2164	0.59517	0.823664
sPLA(2)-IID	Q9UNK4	proximal	female	1	0	0.956975	0.813657	1.12554	0.595216	0.823675
MGAT2	Q10469	proximal	female	1	0	1.03486	0.91194	1.17435	0.59531	0.82371
DCA11	Q8TEB1	proximal	female	1	0	1.02947	0.924813	1.14596	0.595474	0.823808
TPH1	P17752	proximal	female	1	0	1.04254	0.893795	1.21604	0.59583	0.823947
PCDB2	Q9Y5E7	proximal	female	1	0	1.05562	0.864231	1.28939	0.595883	0.823947
DMP4	Q8IXL6	proximal	female	1	0	1.05488	0.865846	1.28519	0.595911	0.823962
Caspase-7	P55210	proximal	female	1	0	0.963866	0.841131	1.10451	0.59639	0.824319
LRFN3	Q9BTN0	proximal	female	1	0	1.04015	0.899135	1.20328	0.596404	0.824319
CPVL	Q9H3G5	proximal	female	1	0	0.95415	0.801982	1.13519	0.596464	0.824322
PHF6	Q8IWS0	proximal	female	1	0	1.04821	0.880506	1.24785	0.596599	0.824345
CLCKB	P51801	proximal	female	1	0	1.05219	0.871497	1.27035	0.59665	0.824345
CASL	Q14511	proximal	female	1	0	1.03795	0.904195	1.1915	0.596655	0.824345
SDSL	Q96GA7	proximal	female	1	0	0.957906	0.816856	1.12331	0.596685	0.824345
CHID1	Q9BWS9	proximal	female	1	0	0.951803	0.792646	1.14292	0.59673	0.824345
Gro-g	P19876	proximal	female	1	0	0.945924	0.76973	1.16245	0.597073	0.824519
RNase H1	O60930	proximal	female	1	0	0.955543	0.807261	1.13106	0.597116	0.824519
GOS-28	O95249	proximal	female	1	0	1.039	0.901553	1.19741	0.597149	0.824519
CaMKK alpha	Q8N5S9	proximal	female	1	0	0.926307	0.697163	1.23077	0.597536	0.82466
TM234	Q8WY98	proximal	female	1	0	0.955687	0.807572	1.13097	0.59783	0.824844
G6PE	O95479	proximal	female	1	0	1.05173	0.871946	1.26859	0.597962	0.824874
Apo E	P02649	proximal	female	1	0	0.952754	0.795876	1.14055	0.598019	0.824906
MMP-7	P09237	proximal	female	1	0	1.05066	0.874326	1.26256	0.59804	0.824906
S100A7	P31151	proximal	female	1	0	0.951037	0.788905	1.14649	0.59858	0.825258
Thyroglobulin	P01266	proximal	female	1	0	1.03829	0.902677	1.19429	0.598746	0.825357
LIN7C	Q9NUP9	proximal	female	1	0	1.04064	0.896985	1.20731	0.599169	0.825628
ITSN1	Q15811	proximal	female	1	0	0.957604	0.81475	1.12551	0.599192	0.825644
MSRA	Q9UJ68	proximal	female	1	0	0.949558	0.782854	1.15176	0.599245	0.825663
gpIIbIIIa	P05106	proximal	female	1	0	1.07685	0.816959	1.41942	0.599308	0.825684
KCTD7	Q96MP8	proximal	female	1	0	0.959986	0.824253	1.11807	0.599557	0.82577
SYT13	Q7L8C5	proximal	female	1	0	0.957224	0.813052	1.12696	0.599649	0.825805
IFT20	Q8IY31	proximal	female	1	0	0.957148	0.81271	1.12726	0.599759	0.825864
FOLR1	P15328	proximal	female	1	0	0.931518	0.71467	1.21416	0.599797	0.825866
CCD43	Q96MW1	proximal	female	1	0	1.04208	0.893366	1.21555	0.599828	0.825899
Apo A-V	Q6Q788	proximal	female	1	0	0.946053	0.768951	1.16394	0.600001	0.826001
LRRC3	Q9BY71	proximal	female	1	0	1.03278	0.915442	1.16515	0.600181	0.826113
CK068	Q9H3H3	proximal	female	1	0	1.07621	0.817687	1.41648	0.600275	0.826183
SCN3B	Q9NY72	proximal	female	1	0	0.957733	0.81485	1.12567	0.600349	0.826228
UBE1	P22314	proximal	female	1	0	1.08741	0.79428	1.48872	0.601068	0.826764
B2L14	Q9BZR8	proximal	female	1	0	1.03813	0.90216	1.1946	0.601325	0.826967
ADPPT	Q9NRN7	proximal	female	1	0	1.08914	0.790529	1.50054	0.601484	0.827063
CPLX1	O14810	proximal	female	1	0	0.917241	0.663249	1.2685	0.601525	0.827063
ARP19	P56211	proximal	female	1	0	1.03333	0.913608	1.16873	0.601796	0.827214
CD82 antigen	P27701	proximal	female	1	0	0.956491	0.809304	1.13045	0.601825	0.827229
KIN17	O60870	proximal	female	1	0	0.962703	0.834557	1.11053	0.60199	0.82729
ERP27	Q96DN0	proximal	female	1	0	0.958697	0.818121	1.12343	0.602105	0.827308
PA2G4	Q9UQ80	proximal	female	1	0	1.08013	0.808344	1.4433	0.602205	0.82732
MAGE-10	P43363	proximal	female	1	0	0.9486	0.77786	1.15682	0.602243	0.82732
GRIK2	Q13002	proximal	female	1	0	0.95234	0.79256	1.14433	0.602259	0.82732
F118A	Q9NWS6	proximal	female	1	0	1.05004	0.873659	1.26202	0.602793	0.827472
eIF-2-beta	P20042	proximal	female	1	0	1.07745	0.813516	1.42701	0.602828	0.827503
PMF1	Q6P1K2	proximal	female	1	0	0.959852	0.822511	1.12013	0.603002	0.827568
Cyclophilin F	P30405	proximal	female	1	0	0.921155	0.675783	1.25562	0.603307	0.827677
PDGF-CC	Q9NRA1	proximal	female	1	0	0.954607	0.801118	1.1375	0.60346	0.827726
LRC24	Q50LG9	proximal	female	1	0	0.926442	0.694371	1.23607	0.603524	0.827763
CNPY3	Q9BT09	proximal	female	1	0	0.952699	0.793444	1.14392	0.603612	0.827857
THA11	Q96EK4	proximal	female	1	0	1.0418	0.89252	1.21605	0.60379	0.828034
DDHD2	O94830	proximal	female	1	0	1.03773	0.902157	1.19368	0.604108	0.828276
ILK1	Q13418	proximal	female	1	0	0.931593	0.712581	1.21792	0.60431	0.828357
HCK	P08631	proximal	female	1	0	0.93013	0.707077	1.22354	0.604622	0.828602
POTEG	Q6S5H5	proximal	female	1	0	0.954701	0.801044	1.13783	0.604625	0.828602
RABL3	Q5HYI8	proximal	female	1	0	0.939986	0.743633	1.18818	0.604676	0.828621
CD79B	P40259	proximal	female	1	0	1.03931	0.898144	1.20266	0.604709	0.828623
G6B:CD	O95866	proximal	female	1	0	1.05187	0.868495	1.27397	0.604873	0.828782
SLIK1	Q96PX8	proximal	female	1	0	0.942903	0.754633	1.17814	0.604908	0.828809
MITD1	Q8WV92	proximal	female	1	0	1.09549	0.7754	1.54772	0.604974	0.828855
TRIB2	Q92519	proximal	female	1	0	1.02138	0.942709	1.10661	0.604988	0.828855
DLG4	P78352	proximal	female	1	0	0.937833	0.735134	1.19642	0.605448	0.829035
CD2AP	Q9Y5K6	proximal	female	1	0	1.08821	0.789557	1.49983	0.60554	0.829045
RAB31	Q13636	proximal	female	1	0	1.07988	0.806666	1.44564	0.605581	0.829045
PNPT1	Q8TCS8	proximal	female	1	0	0.91919	0.667259	1.26624	0.606137	0.829348
OMP	P47874	proximal	female	1	0	0.961105	0.82654	1.11758	0.606205	0.82939
SYT17	Q9BSW7	proximal	female	1	0	0.954588	0.799881	1.13922	0.60644	0.829405
MBNL1	Q9NR56	proximal	female	1	0	1.08998	0.78499	1.51347	0.606921	0.829755
Keratin 34	O76011	proximal	female	1	0	1.03885	0.89842	1.20122	0.607028	0.829807
PADI2	Q9Y2J8	proximal	female	1	0	0.964151	0.838903	1.1081	0.607102	0.82985
PDIA6	Q15084	proximal	female	1	0	1.09098	0.782603	1.52086	0.607446	0.830066
ATL1	Q8N6G6	proximal	female	1	0	0.957673	0.811998	1.12948	0.607459	0.830066
SPAT9	Q9BWV2	proximal	female	1	0	0.944031	0.757724	1.17615	0.607602	0.830117
HAX1	O00165	proximal	female	1	0	0.948225	0.773987	1.16169	0.60781	0.830215
TPST1	O60507	proximal	female	1	0	0.947094	0.769276	1.16601	0.608422	0.830542
XPO5	Q9HAV4	proximal	female	1	0	1.03171	0.915564	1.16259	0.608434	0.830542
NCBP1	Q09161	proximal	female	1	0	1.03113	0.917005	1.15945	0.608529	0.830613
NHEJ1	Q9H9Q4	proximal	female	1	0	0.939602	0.740275	1.1926	0.608579	0.830648
NFL	P07196	proximal	female	1	0	0.956696	0.807469	1.1335	0.608894	0.83075
CLIC4	Q9Y696	proximal	female	1	0	1.09478	0.773489	1.54954	0.609416	0.830962
BY55	O95971	proximal	female	1	0	0.959174	0.817415	1.12552	0.609465	0.830969
CSNK1G2	P78368	proximal	female	1	0	1.02192	0.940284	1.11065	0.609684	0.831035
KCA10	Q16322	proximal	female	1	0	1.03924	0.896466	1.20475	0.609727	0.831044
SOSD1	Q6X4U4	proximal	female	1	0	0.952026	0.788147	1.14998	0.609993	0.831183
CD3-zeta	P20963	proximal	female	1	0	0.957792	0.811498	1.13046	0.610089	0.831209
PRAX	Q9BXM0	proximal	female	1	0	1.04179	0.890091	1.21933	0.610155	0.831233
Endoplasmin	P14625	proximal	female	1	0	0.94614	0.764752	1.17055	0.610168	0.831233
AQP4	P55087	proximal	female	1	0	1.03641	0.90327	1.18917	0.610215	0.831236
SH3G2	Q99962	proximal	female	1	0	1.083	0.796909	1.4718	0.610428	0.831336
LACC1	Q8IV20	proximal	female	1	0	0.957893	0.811778	1.13031	0.610444	0.831337
KLRF1	Q9NZS2	proximal	female	1	0	0.960488	0.822265	1.12195	0.611088	0.831679
M-CSF R	P07333	proximal	female	1	0	0.955428	0.801171	1.13939	0.611795	0.832043
lymphotactin beta	Q9UBD3	proximal	female	1	0	0.964859	0.840302	1.10788	0.611975	0.832134
CQ067	Q0P5P2	proximal	female	1	0	0.965919	0.844524	1.10476	0.61284	0.832566
LRP11	Q86VZ4	proximal	female	1	0	0.956916	0.80669	1.13512	0.613252	0.832806
CCD19	Q9UL16	proximal	female	1	0	0.959151	0.815902	1.12755	0.613302	0.832824
Aminopeptidase N	P15144	proximal	female	1	0	1.05206	0.864042	1.28098	0.613425	0.832907
sFRP-3	Q92765	proximal	female	1	0	1.04527	0.880278	1.24118	0.613485	0.832946
ADAM 17:CD	P78536	proximal	female	1	0	1.03892	0.895852	1.20483	0.613504	0.832955
SYT4	Q9H2B2	proximal	female	1	0	1.08705	0.786135	1.50314	0.613731	0.833114
PMM1	Q92871	proximal	female	1	0	1.04309	0.885462	1.22878	0.613779	0.833114
PACAP-38	P18509	proximal	female	1	0	1.0459	0.878596	1.24507	0.613802	0.833114
CRDL2	Q6WN34	proximal	female	1	0	1.04848	0.87237	1.26014	0.613836	0.833115
CETN1	Q12798	proximal	female	1	0	1.04757	0.874504	1.25488	0.613981	0.833205
SCLY	Q96I15	proximal	female	1	0	1.03753	0.899092	1.19728	0.614113	0.833233
IL-1 R AcP	Q9NPH3	proximal	female	1	0	0.95539	0.80008	1.14085	0.614142	0.833233
ACTN2	P35609	proximal	female	1	0	0.952359	0.787747	1.15137	0.614151	0.833233
SRP19	P09132	proximal	female	1	0	1.03993	0.892987	1.21106	0.614411	0.833299
PLSI	Q14651	proximal	female	1	0	0.960586	0.82146	1.12328	0.614454	0.833307
ASM3A	Q92484	proximal	female	1	0	0.956747	0.805199	1.13682	0.615291	0.833683
IL-1 R AcP	Q9NPH3	proximal	female	1	0	0.953676	0.792612	1.14747	0.615295	0.833683
IMB1	Q14974	proximal	female	1	0	1.08766	0.783689	1.50955	0.61533	0.833683
FAAA	P16930	proximal	female	1	0	1.04159	0.888388	1.22122	0.615648	0.83385
GALK2	Q01415	proximal	female	1	0	0.941326	0.743226	1.19223	0.615984	0.833991
CDK20	Q8IZL9	proximal	female	1	0	0.944999	0.757518	1.17888	0.616093	0.833993
sperm-egg fusion protein 1	Q8IYV9	proximal	female	1	0	0.953051	0.789693	1.1502	0.616187	0.834032
TRI55	Q9BYV6	proximal	female	1	0	1.03571	0.902848	1.18812	0.616426	0.834109
Tpo	P40225	proximal	female	1	0	1.04777	0.872909	1.25765	0.616455	0.834109
FCRL5	Q96RD9	proximal	female	1	0	0.953055	0.789583	1.15037	0.61649	0.834117
SSPN	Q14714	proximal	female	1	0	1.0756	0.808444	1.43104	0.616888	0.83432
C43BP:PH domain	Q9Y5P4	proximal	female	1	0	1.07066	0.819353	1.39905	0.616913	0.83432
FRIH	P02794	proximal	female	1	0	0.944203	0.753897	1.18255	0.617118	0.834438
ADA15:CD	Q13444	proximal	female	1	0	0.958117	0.810035	1.13327	0.617447	0.834602
RCD1	Q92600	proximal	female	1	0	1.0825	0.793053	1.4776	0.617514	0.834657
IF4G2	P78344	proximal	female	1	0	1.09131	0.774464	1.53779	0.617525	0.834657
ANM2	P55345	proximal	female	1	0	1.04861	0.870344	1.26338	0.617596	0.834703
PCKGM	Q16822	proximal	female	1	0	1.04369	0.882394	1.23447	0.617607	0.834709
HINT1	P49773	proximal	female	1	0	1.03498	0.904152	1.18473	0.61805	0.834997
PSA4	P25789	proximal	female	1	0	0.938925	0.732805	1.20302	0.618244	0.835064
BST-2	Q10589	proximal	female	1	0	0.945534	0.758591	1.17855	0.618279	0.835064
NFYA	P23511	proximal	female	1	0	0.944956	0.756205	1.18082	0.618481	0.835183
KREM1	Q96MU8	proximal	female	1	0	0.951378	0.781903	1.15759	0.618505	0.8352
GRN	P28799	proximal	female	1	0	1.04713	0.873329	1.25551	0.618986	0.835477
CK087	Q6NUJ2	proximal	female	1	0	1.0435	0.88208	1.23445	0.619495	0.835768
CJ038	Q5VUB5	proximal	female	1	0	1.05992	0.842262	1.33383	0.619745	0.835879
NAL10	Q86W26	proximal	female	1	0	0.949376	0.773221	1.16566	0.619823	0.835879
CAV3	P56539	proximal	female	1	0	1.04524	0.877559	1.24497	0.619898	0.835928
ABL2	P42684	proximal	female	1	0	1.02541	0.928597	1.13232	0.61995	0.835933
MMP20	O60882	proximal	female	1	0	0.957534	0.806536	1.1368	0.620175	0.83607
NCBP2	P52298	proximal	female	1	0	0.956162	0.800776	1.1417	0.620306	0.836121
DPP2	Q9UHL4	proximal	female	1	0	1.05009	0.865424	1.27417	0.620377	0.836126
ANGL1:N-term	O95841	proximal	female	1	0	0.958956	0.812313	1.13207	0.62063	0.836256
CN093	Q9H972	proximal	female	1	0	1.0466	0.873701	1.25372	0.621017	0.836547
PCD10:CD	Q9P2E7	proximal	female	1	0	0.959644	0.815061	1.12988	0.621022	0.836547
NPS3B	Q9BS92	proximal	female	1	0	0.959475	0.81432	1.1305	0.62109	0.83658
LRP12	Q9Y561	proximal	female	1	0	0.948343	0.768465	1.17033	0.62112	0.836595
HYAL4	Q2M3T9	proximal	female	1	0	1.04106	0.887468	1.22123	0.621261	0.836633
LIGO3	P0C6S8	proximal	female	1	0	0.949545	0.773029	1.16637	0.621738	0.83689
VPS53	Q5VIR6	proximal	female	1	0	0.935137	0.7164	1.22066	0.621804	0.836918
PRIO	P04156	proximal	female	1	0	1.03324	0.907309	1.17665	0.621936	0.836989
TEC	P42680	proximal	female	1	0	0.93022	0.697639	1.24034	0.622189	0.837152
CF058	Q6P5S2	proximal	female	1	0	1.04273	0.882843	1.23158	0.622215	0.837152
ERLN1	O75477	proximal	female	1	0	1.03245	0.90926	1.17233	0.622298	0.837154
ARL8B	Q9NVJ2	proximal	female	1	0	0.962852	0.828184	1.11942	0.622394	0.837215
AMPD2	Q01433	proximal	female	1	0	1.07752	0.800434	1.45053	0.622519	0.837275
IL-8	P10145	proximal	female	1	0	1.03838	0.893741	1.20643	0.622639	0.837315
GDF7	Q7Z4P5	proximal	female	1	0	1.03962	0.890486	1.21373	0.622833	0.837335
SIG11:ECD	Q96RL6	proximal	female	1	0	0.95626	0.800148	1.14283	0.622841	0.837335
STAT6	P42226	proximal	female	1	0	1.07169	0.813264	1.41222	0.622887	0.837335
Collagen Type III	P02461	proximal	female	1	0	1.04511	0.876544	1.24608	0.622984	0.837379
Autophagy protein 5	Q9H1Y0	proximal	female	1	0	1.0448	0.877269	1.24431	0.623103	0.837463
CATC	P53634	proximal	female	1	0	0.951765	0.781386	1.15929	0.623262	0.837598
TRIM9	Q9C026	proximal	female	1	0	0.953141	0.786668	1.15484	0.624114	0.838157
TM149	Q9H665	proximal	female	1	0	1.06106	0.837038	1.34505	0.624241	0.838284
FRG1	Q14331	proximal	female	1	0	0.950036	0.773609	1.1667	0.624835	0.838647
RALB	P11234	proximal	female	1	0	1.05623	0.848219	1.31526	0.62491	0.838723
BATF	Q16520	proximal	female	1	0	1.02722	0.922319	1.14405	0.625077	0.838826
Cathelicidin peptide	P49913	proximal	female	1	0	1.03879	0.891719	1.21011	0.625137	0.838842
XYLB	O75191	proximal	female	1	0	1.03308	0.906552	1.17727	0.625378	0.838972
CSDE1	O75534	proximal	female	1	0	1.03529	0.900708	1.18997	0.625475	0.83906
BT2A1	Q7KYR7	proximal	female	1	0	1.03009	0.914425	1.16039	0.625644	0.839153
AF1L2	Q8N4X5	proximal	female	1	0	1.05744	0.844554	1.324	0.626275	0.839518
CV013	Q96NT3	proximal	female	1	0	0.960189	0.81533	1.13079	0.626344	0.839578
MTSSL	Q765P7	proximal	female	1	0	1.09592	0.757903	1.58469	0.626414	0.83963
F110A	Q9BQ89	proximal	female	1	0	1.03568	0.899182	1.19289	0.626845	0.83991
ZBT16	Q05516	proximal	female	1	0	1.03459	0.902012	1.18666	0.626942	0.839993
CD30 Ligand	P32971	proximal	female	1	0	0.965201	0.836693	1.11345	0.627063	0.840054
PRP6:region 1	O94906	proximal	female	1	0	0.961813	0.821944	1.12548	0.62725	0.840172
SIGIRR	Q6IA17	proximal	female	1	0	0.959498	0.812023	1.13376	0.627258	0.840172
PMS2	P54278	proximal	female	1	0	1.03039	0.912981	1.16289	0.62768	0.840461
CS077	O75264	proximal	female	1	0	1.06341	0.829468	1.36332	0.627693	0.840461
PHI	P06744	proximal	female	1	0	1.05472	0.850378	1.30818	0.627742	0.840489
PKN2	Q16513	proximal	female	1	0	0.958955	0.809513	1.13599	0.627766	0.840489
SEM4A	Q9H3S1	proximal	female	1	0	0.953456	0.786337	1.15609	0.627855	0.840536
DLG2	Q15700	proximal	female	1	0	1.08366	0.782974	1.49981	0.628016	0.840616
ADPGK	Q9BRR6	proximal	female	1	0	0.946632	0.758124	1.18201	0.628336	0.840814
HBD	P02042	proximal	female	1	0	1.03184	0.908842	1.17149	0.62837	0.840824
RGS7	P49802	proximal	female	1	0	0.956152	0.797375	1.14655	0.628417	0.840833
TLR4	O00206	proximal	female	1	0	0.951866	0.779473	1.16239	0.628453	0.840843
BTG1	P62324	proximal	female	1	0	1.04549	0.872982	1.25209	0.628725	0.841042
UBE2C	O00762	proximal	female	1	0	1.0373	0.894193	1.2033	0.628782	0.841081
POLH	Q9Y253	proximal	female	1	0	0.952442	0.781686	1.1605	0.628834	0.841115
LAT	O43561	proximal	female	1	0	0.958047	0.805163	1.13996	0.628976	0.841228
GPX7	Q96SL4	proximal	female	1	0	0.951223	0.776548	1.16519	0.629044	0.841264
RHOC	P08134	proximal	female	1	0	0.928932	0.688763	1.25285	0.629087	0.841264
MPDZ	O75970	proximal	female	1	0	1.04816	0.865825	1.2689	0.629512	0.841499
PHYIP	Q92561	proximal	female	1	0	0.962552	0.824276	1.12402	0.629543	0.841499
DDRGK	Q96HY6	proximal	female	1	0	0.92531	0.674971	1.2685	0.629594	0.841534
CTDSL	O15194	proximal	female	1	0	1.0725	0.806834	1.42565	0.629815	0.841653
LIGO1	Q96FE5	proximal	female	1	0	0.949846	0.770409	1.17108	0.630041	0.841828
KMO	O15229	proximal	female	1	0	0.960839	0.816641	1.1305	0.63015	0.841899
CO6A2	P12110	proximal	female	1	0	1.0459	0.871243	1.25557	0.630233	0.841952
NEUG	Q92686	proximal	female	1	0	1.07342	0.80431	1.43257	0.630433	0.842106
SIA4A	Q11201	proximal	female	1	0	0.950112	0.77132	1.17035	0.630435	0.842106
HS3S5	Q8IZT8	proximal	female	1	0	1.05372	0.85133	1.30422	0.630629	0.842245
CAMLG	P49069	proximal	female	1	0	1.08498	0.777971	1.51315	0.630805	0.842371
Profilin II	P35080	proximal	female	1	0	1.04712	0.867807	1.26347	0.630929	0.842495
SGTA	O43765	proximal	female	1	0	1.07251	0.805903	1.42732	0.631177	0.842588
GCNL2	Q92830	proximal	female	1	0	0.958521	0.806281	1.13951	0.631185	0.842588
SYT2	Q8N9I0	proximal	female	1	0	1.02439	0.928356	1.13037	0.631333	0.842674
Epo	P01588	proximal	female	1	0	0.948036	0.762368	1.17892	0.631336	0.842674
GDPD1	Q8N9F7	proximal	female	1	0	0.948703	0.764968	1.17657	0.63161	0.842782
FBP12	A6NFH5	proximal	female	1	0	1.03263	0.905564	1.17752	0.631751	0.842869
SOSSC	Q9NRY2	proximal	female	1	0	0.944519	0.747823	1.19295	0.631872	0.842979
FGF22	Q9HCT0	proximal	female	1	0	1.03558	0.897528	1.19486	0.631987	0.843058
COOL-1	Q14155	proximal	female	1	0	1.03062	0.910925	1.16604	0.632073	0.843081
FSAP	Q14520	proximal	female	1	0	1.05052	0.858591	1.28534	0.6321	0.843092
WDR26	Q9H7D7	proximal	female	1	0	0.958596	0.806204	1.13979	0.632154	0.843122
HBAT	P09105	proximal	female	1	0	0.963854	0.828903	1.12078	0.632387	0.84329
Integrin alpha-M	P11215	proximal	female	1	0	0.968774	0.850616	1.10335	0.632629	0.843478
SHAN3	Q9BYB0	proximal	female	1	0	1.0734	0.802644	1.43548	0.632944	0.843718
CR056	Q8TAI1	proximal	female	1	0	0.962568	0.823006	1.1258	0.633106	0.843818
TSEAR	Q8WU66	proximal	female	1	0	0.968029	0.847124	1.10619	0.633111	0.843818
SHC2	P98077	proximal	female	1	0	1.03789	0.890714	1.20939	0.633605	0.84413
Arylsulfatase A	P15289	proximal	female	1	0	0.971149	0.860942	1.09546	0.633813	0.844233
HYES	P34913	proximal	female	1	0	0.949953	0.768966	1.17354	0.634011	0.844375
ADAT1	Q9BUB4	proximal	female	1	0	1.05757	0.839889	1.33167	0.634039	0.844375
NDUA2	O43678	proximal	female	1	0	1.04587	0.869405	1.25814	0.634326	0.844496
MARCKSL1	P49006	proximal	female	1	0	1.05372	0.84927	1.30739	0.634454	0.844541
CO8A1	P27658	proximal	female	1	0	1.04364	0.875134	1.24459	0.634479	0.844561
GFPT1	Q06210	proximal	female	1	0	0.943536	0.742454	1.19908	0.634577	0.844637
BL1S6	Q9UL45	proximal	female	1	0	0.956846	0.797687	1.14776	0.634614	0.844637
HES5	Q5TA89	proximal	female	1	0	0.965505	0.835352	1.11594	0.634666	0.844664
ASML	O95671	proximal	female	1	0	1.04754	0.864767	1.26895	0.634952	0.84474
TLR1:ECD	Q15399	proximal	female	1	0	1.03479	0.898497	1.19176	0.635059	0.844817
SGK3	Q96BR1	proximal	female	1	0	0.954602	0.787908	1.15656	0.635147	0.844861
UBX2B	Q14CS0	proximal	female	1	0	1.03585	0.895425	1.19831	0.63556	0.845179
AMGO2	Q86SJ2	proximal	female	1	0	0.960729	0.813982	1.13393	0.635695	0.845252
IFNA8	P32881	proximal	female	1	0	1.04844	0.862028	1.27515	0.635821	0.845361
Cysteine-rich protein 1	P21291	proximal	female	1	0	1.07204	0.803727	1.42992	0.635995	0.845474
R3GEF	Q8TBN0	proximal	female	1	0	1.03291	0.903283	1.18115	0.636	0.845474
CIRBP	Q14011	proximal	female	1	0	1.08543	0.772946	1.52426	0.636039	0.845504
CC107	Q8WV48	proximal	female	1	0	1.04234	0.877769	1.23777	0.636216	0.845547
Mesothelin	Q13421	proximal	female	1	0	0.95963	0.808875	1.13848	0.636511	0.845738
UBP28	Q96RU2	proximal	female	1	0	1.02969	0.911999	1.16257	0.636609	0.845795
IL-1 R4	Q01638	proximal	female	1	0	0.954925	0.788557	1.15639	0.636759	0.84584
LA:HTH	P05455	proximal	female	1	0	1.03952	0.885011	1.221	0.636871	0.845901
PLBL1	Q6P4A8	proximal	female	1	0	1.0368	0.892334	1.20465	0.636896	0.845901
MESD2	Q14696	proximal	female	1	0	0.926712	0.675607	1.27115	0.636905	0.845903
paraoxonase 1	P27169	proximal	female	1	0	0.959684	0.808761	1.13877	0.637367	0.846225
NUD16	Q96DE0	proximal	female	1	0	1.06485	0.819885	1.38299	0.6376	0.846272
PPA6	Q9NPH0	proximal	female	1	0	1.03815	0.888235	1.21337	0.637972	0.84638
MTMR7	Q9Y216	proximal	female	1	0	1.04389	0.872853	1.24844	0.638023	0.846396
RNF41	Q9H4P4	proximal	female	1	0	1.03217	0.90455	1.17778	0.638243	0.846497
LYPD3	O95274	proximal	female	1	0	0.957653	0.799436	1.14718	0.638612	0.846719
PROF4	Q8NHR9	proximal	female	1	0	0.953074	0.779787	1.16487	0.638759	0.846786
Peroxiredoxin-3	P30048	proximal	female	1	0	1.07895	0.78562	1.4818	0.638765	0.846787
3BP2	P78314	proximal	female	1	0	0.958925	0.80485	1.1425	0.638836	0.846804
SDHF2	Q9NX18	proximal	female	1	0	0.959526	0.807342	1.1404	0.63913	0.846977
JPH3	Q8WXH2	proximal	female	1	0	0.973713	0.87108	1.08844	0.639249	0.847023
RPC9	O75575	proximal	female	1	0	1.03914	0.884994	1.22014	0.639307	0.847056
SULT 1E	P49888	proximal	female	1	0	1.04079	0.880347	1.23049	0.639724	0.847253
HSP70 protein 8	P11142	proximal	female	1	0	1.04419	0.871239	1.25147	0.639759	0.847253
PKHO2	Q8TD55	proximal	female	1	0	1.0546	0.844097	1.3176	0.639788	0.847254
ATF5	Q9Y2D1	proximal	female	1	0	0.948562	0.76022	1.18357	0.640061	0.847367
IL-2 sRa	P01589	proximal	female	1	0	0.958791	0.80375	1.14374	0.640063	0.847367
CATC	P53634	proximal	female	1	0	1.03921	0.88446	1.22104	0.64012	0.847394
NEU1	P01178	proximal	female	1	0	1.03335	0.900519	1.18578	0.640248	0.847485
ZC4H2	Q9NQZ6	proximal	female	1	0	0.94955	0.764226	1.17981	0.640286	0.847485
DHRS3	O75911	proximal	female	1	0	0.953787	0.781896	1.16347	0.640739	0.847772
S4A8	Q2Y0W8	proximal	female	1	0	1.03133	0.905939	1.17409	0.64088	0.847846
BOLA1	Q9Y3E2	proximal	female	1	0	0.943598	0.739333	1.2043	0.640909	0.847858
DC-SIGN	Q9NNX6	proximal	female	1	0	0.967157	0.840521	1.11287	0.640937	0.847862
KCTD3	Q9Y597	proximal	female	1	0	1.03112	0.906519	1.17284	0.640983	0.847894
PGES2	Q9H7Z7	proximal	female	1	0	1.03459	0.896754	1.19361	0.641105	0.847941
IL-1 sRII	P27930	proximal	female	1	0	0.957329	0.796882	1.15008	0.64127	0.848
SAP3	P17900	proximal	female	1	0	0.964722	0.829427	1.12209	0.641317	0.848
EPN1	Q9Y6I3	proximal	female	1	0	1.08664	0.766025	1.54143	0.641381	0.848013
CBG	P08185	proximal	female	1	0	0.965215	0.831329	1.12066	0.642152	0.848393
SP30L	Q9HAJ7	proximal	female	1	0	1.03299	0.900824	1.18455	0.642156	0.848393
SYT5	O00445	proximal	female	1	0	0.951614	0.771921	1.17314	0.642303	0.848404
CREM	Q03060	proximal	female	1	0	0.954135	0.782533	1.16337	0.642565	0.8486
ETV2	O00321	proximal	female	1	0	1.03519	0.894435	1.19811	0.642752	0.848649
MYOM3	Q5VTT5	proximal	female	1	0	1.03421	0.897187	1.19215	0.642762	0.848649
LPPL	Q05315	proximal	female	1	0	1.03903	0.883792	1.22154	0.64283	0.848672
STX2	P32856	proximal	female	1	0	1.02503	0.923228	1.13806	0.643177	0.848855
Carbonyl reductase 3	O75828	proximal	female	1	0	0.961119	0.812483	1.13695	0.643623	0.849175
S2611	Q86WA9	proximal	female	1	0	1.03357	0.898613	1.1888	0.643708	0.849246
IKK-beta	O14920	proximal	female	1	0	1.06534	0.81434	1.3937	0.644286	0.849606
SH3G2	Q99962	proximal	female	1	0	1.07396	0.793275	1.45396	0.644342	0.849656
RET	P07949	proximal	female	1	0	1.04231	0.87414	1.24284	0.644357	0.849665
LRP1	Q07954	proximal	female	1	0	0.958167	0.798911	1.14917	0.64496	0.849964
SDOS	Q9BRJ7	proximal	female	1	0	1.06023	0.826673	1.35976	0.645051	0.849982
RXFP1	Q9HBX9	proximal	female	1	0	1.0372	0.88787	1.21164	0.645158	0.850015
ULA1	Q13564	proximal	female	1	0	0.967028	0.838408	1.11538	0.64521	0.850015
DYRK2	Q92630	proximal	female	1	0	0.956095	0.789761	1.15746	0.64521	0.850015
WFDC5	Q8TCV5	proximal	female	1	0	1.03582	0.891688	1.20325	0.645242	0.850015
SH2B3	Q9UQQ2	proximal	female	1	0	0.966529	0.836125	1.11727	0.645247	0.850015
DKK1	O94907	proximal	female	1	0	0.953421	0.778123	1.16821	0.645414	0.850091
LIPR2	P54317	proximal	female	1	0	0.965237	0.830185	1.12226	0.645458	0.850091
TOPB1	Q92547	proximal	female	1	0	1.03566	0.892002	1.20246	0.645555	0.850091
LIRB3	O75022	proximal	female	1	0	0.95927	0.803432	1.14534	0.645715	0.850168
TP	P19971	proximal	female	1	0	1.08263	0.771509	1.51922	0.646017	0.850402
VPS4A	Q9UN37	proximal	female	1	0	1.07004	0.801509	1.42854	0.646101	0.850454
sICAM-2	P13598	proximal	female	1	0	1.03838	0.884073	1.21963	0.646337	0.850492
OSB11	Q9BXB4	proximal	female	1	0	0.966901	0.837351	1.11649	0.646517	0.850606
B7-H2	O75144	proximal	female	1	0	1.05099	0.84965	1.30004	0.646704	0.850726
PDE9A	O76083	proximal	female	1	0	0.963282	0.820831	1.13045	0.646824	0.850829
RAD	P55042	proximal	female	1	0	1.03652	0.888995	1.20852	0.647045	0.850987
CEAM3	P40198	proximal	female	1	0	0.960459	0.808028	1.14165	0.647269	0.851101
BIM	O43521	proximal	female	1	0	0.952975	0.775287	1.17139	0.647317	0.85114
ERP29	P30040	proximal	female	1	0	1.04456	0.866266	1.25956	0.647977	0.851447
CAN13	Q6MZZ7	proximal	female	1	0	0.96178	0.813569	1.13699	0.648108	0.851542
ZFAN3	Q9H8U3	proximal	female	1	0	0.95593	0.787672	1.16013	0.648195	0.851574
CPN2	P22792	proximal	female	1	0	1.03924	0.880849	1.22612	0.648217	0.851574
LST1	O00453	proximal	female	1	0	1.0557	0.836385	1.33253	0.648226	0.851574
ZN580	Q9UK33	proximal	female	1	0	1.03323	0.897766	1.18914	0.648451	0.851654
ARFG1	Q8N6T3	proximal	female	1	0	1.03857	0.882618	1.22208	0.648473	0.851654
Beta-globin	P68871	proximal	female	1	0	1.04344	0.86905	1.25283	0.648566	0.851717
RM50	Q8N5N7	proximal	female	1	0	1.03238	0.900154	1.18402	0.648632	0.851768
TRUA	Q9Y606	proximal	female	1	0	0.95638	0.789287	1.15885	0.648947	0.851961
FABPE	Q01469	proximal	female	1	0	0.960383	0.806903	1.14306	0.649111	0.852102
DHH	O43323	proximal	female	1	0	1.04473	0.865158	1.26157	0.6493	0.852241
CAD17	Q12864	proximal	female	1	0	0.957695	0.794896	1.15384	0.649318	0.852256
MAPKAPK3	Q16644	proximal	female	1	0	1.07446	0.788377	1.46437	0.649343	0.852257
IL-18 Ra	Q13478	proximal	female	1	0	0.954105	0.779022	1.16854	0.649682	0.852472
SFTA2	Q6UW10	proximal	female	1	0	1.0308	0.904312	1.17497	0.649752	0.852503
FAM3D	Q96BQ1	proximal	female	1	0	1.03891	0.880888	1.22528	0.650234	0.852878
PF-4	P02776	proximal	female	1	0	1.05	0.850285	1.29663	0.650355	0.852878
Ornithine decarboxylase	P11926	proximal	female	1	0	0.950051	0.761189	1.18577	0.650459	0.852878
MK08	P45983	proximal	female	1	0	1.04696	0.858396	1.27694	0.650617	0.852963
LR2BP	Q9P2M1	proximal	female	1	0	1.03278	0.89824	1.18746	0.650624	0.852963
TFPI -2	P48307	proximal	female	1	0	1.02803	0.912112	1.15867	0.650653	0.852971
XRP2	O75695	proximal	female	1	0	0.958601	0.798285	1.15111	0.650684	0.852987
CSK21	P68400	proximal	female	1	0	1.0302	0.905677	1.17185	0.650754	0.85304
LIPR1	P54315	proximal	female	1	0	0.962928	0.817592	1.1341	0.65089	0.853067
MTNA	Q9BV20	proximal	female	1	0	1.03638	0.8876	1.21009	0.651322	0.853307
SCAM5	Q8TAC9	proximal	female	1	0	1.02768	0.912831	1.15698	0.651567	0.853385
BL1S3	Q6QNY0	proximal	female	1	0	1.03235	0.899083	1.18537	0.651661	0.853407
MATN4	O95460	proximal	female	1	0	0.947906	0.751364	1.19586	0.651799	0.853509
STK24	Q9Y6E0	proximal	female	1	0	1.07254	0.790619	1.45499	0.652667	0.854085
MMGT1	Q8N4V1	proximal	female	1	0	0.967732	0.838809	1.11647	0.652961	0.8542
MART-1	Q16655	proximal	female	1	0	1.03234	0.898464	1.18617	0.653334	0.854429
RU1C	P09234	proximal	female	1	0	1.02204	0.929265	1.12407	0.653448	0.854515
RAB2A	P61019	proximal	female	1	0	0.959862	0.802682	1.14782	0.653448	0.854515
BIN2	Q9UBW5	proximal	female	1	0	0.932243	0.686186	1.26653	0.653617	0.854607
IL-23 R	Q5VWK5	proximal	female	1	0	1.03488	0.890865	1.20218	0.653817	0.854718
Vaspin	Q8IW75	proximal	female	1	0	0.962318	0.813563	1.13827	0.653922	0.854747
KAP2	P13861	proximal	female	1	0	1.03251	0.897731	1.18752	0.653974	0.854774
WWP2	O00308	proximal	female	1	0	1.03858	0.880116	1.22558	0.654046	0.854782
RORG	P51449	proximal	female	1	0	0.957073	0.789913	1.15961	0.654162	0.854869
ZW10	O43264	proximal	female	1	0	0.965628	0.828569	1.12536	0.654281	0.854976
CLM1	Q8TDQ1	proximal	female	1	0	0.952954	0.771654	1.17685	0.654474	0.855094
MAGI2	Q86UL8	proximal	female	1	0	0.954631	0.778892	1.17002	0.654669	0.855232
CC167	Q9P0B6	proximal	female	1	0	1.02509	0.919598	1.14268	0.654709	0.855239
LIF	P15018	proximal	female	1	0	0.974576	0.870474	1.09113	0.655005	0.855414
ARRS	P10523	proximal	female	1	0	1.03575	0.8878	1.20836	0.6551	0.855444
PKD2:CD 4	Q13563	proximal	female	1	0	1.05012	0.847229	1.3016	0.655262	0.855538
NUD10	Q8NFP7	proximal	female	1	0	0.950888	0.762187	1.18631	0.655452	0.85557
PRGC1	Q9UBK2	proximal	female	1	0	0.959303	0.799177	1.15151	0.655671	0.85573
Growth hormone receptor	P10912	proximal	female	1	0	0.955062	0.780087	1.16929	0.656102	0.856004
Leptin	P41159	proximal	female	1	0	1.05431	0.83527	1.3308	0.656238	0.856022
CK5P3	Q96JB5	proximal	female	1	0	0.964982	0.824809	1.12898	0.656239	0.856022
INSL5	Q9Y5Q6	proximal	female	1	0	0.967561	0.836752	1.11882	0.656338	0.856058
SQSTM	Q13501	proximal	female	1	0	1.03837	0.879658	1.22572	0.656378	0.856095
ZO1	Q07157	proximal	female	1	0	0.96592	0.82906	1.12537	0.656459	0.856142
FUT11	Q495W5	proximal	female	1	0	1.03581	0.887031	1.20953	0.65654	0.856197
SCAR3:region 2	Q6AZY7	proximal	female	1	0	0.967724	0.837394	1.11834	0.656656	0.856249
HCC-1	Q16627	proximal	female	1	0	1.04221	0.868507	1.25066	0.656709	0.856292
CgA	P10645	proximal	female	1	0	1.04272	0.866891	1.2542	0.65708	0.85655
MIME	P20774	proximal	female	1	0	0.946886	0.744128	1.20489	0.657106	0.856561
IZUM4	Q1ZYL8	proximal	female	1	0	1.04078	0.872311	1.24178	0.657304	0.856677
HEM6	P36551	proximal	female	1	0	0.950938	0.761361	1.18772	0.657435	0.856734
TCP10	Q12799	proximal	female	1	0	0.947024	0.744448	1.20472	0.657584	0.856799
HCG	P01215	proximal	female	1	0	0.945719	0.738854	1.2105	0.657669	0.856836
MIF	P14174	proximal	female	1	0	0.965505	0.826389	1.12804	0.658335	0.857296
TRIL:ECD	Q7L0X0	proximal	female	1	0	0.95412	0.774791	1.17496	0.65839	0.857316
VAPB	O95292	proximal	female	1	0	1.05266	0.838423	1.32164	0.658471	0.857388
FA92A	A1XBS5	proximal	female	1	0	1.03159	0.898535	1.18435	0.658898	0.857647
Dynorphin A (1-17)	P01213	proximal	female	1	0	1.0315	0.898726	1.18389	0.659105	0.857763
PLEK	P08567	proximal	female	1	0	1.06413	0.807276	1.40272	0.659199	0.857842
NTAL	Q9GZY6	proximal	female	1	0	0.941075	0.718439	1.23271	0.659247	0.857851
MUM1	Q2TAK8	proximal	female	1	0	1.02876	0.906867	1.16703	0.659479	0.857942
PNMA2	Q9UL42	proximal	female	1	0	1.04412	0.861482	1.26548	0.659865	0.858206
ARY1	P18440	proximal	female	1	0	1.03936	0.875152	1.23439	0.659908	0.858206
EFNB1	P98172	proximal	female	1	0	0.957369	0.788478	1.16244	0.659972	0.858216
HAGHL	Q6PII5	proximal	female	1	0	0.96366	0.817135	1.13646	0.660019	0.858261
NRDC	O43847	proximal	female	1	0	0.951557	0.76262	1.1873	0.660155	0.858337
CCNA1	P78396	proximal	female	1	0	1.03445	0.88943	1.20313	0.660267	0.858433
C1QTNF5	Q9BXJ0	proximal	female	1	0	0.948357	0.748613	1.2014	0.660359	0.85846
REPS2	Q8NFH8	proximal	female	1	0	1.03635	0.883642	1.21545	0.660664	0.858649
PSG3	Q16557	proximal	female	1	0	0.954321	0.774512	1.17587	0.660697	0.858675
ECEL1	O95672	proximal	female	1	0	0.961191	0.805357	1.14718	0.660962	0.858829
Nephronectin	Q6UXI9	proximal	female	1	0	1.03489	0.887766	1.20641	0.661109	0.858926
TMC5A	Q8N6Q1	proximal	female	1	0	0.956478	0.783862	1.16711	0.661238	0.858971
DPY30	Q9C005	proximal	female	1	0	1.04315	0.863466	1.26022	0.66142	0.859023
NVL	O15381	proximal	female	1	0	0.957261	0.787187	1.16408	0.661636	0.859137
ANKY2	Q8IV38	proximal	female	1	0	1.02446	0.919313	1.14163	0.661876	0.859297
ICAM4	Q14773	proximal	female	1	0	1.03949	0.873791	1.23661	0.662011	0.859341
CC140	Q96MF4	proximal	female	1	0	1.04599	0.854958	1.27971	0.66211	0.85941
synaptotagmin-like 2	Q9HCH5	proximal	female	1	0	0.956806	0.784827	1.16647	0.662277	0.859524
FUT7	Q11130	proximal	female	1	0	0.971636	0.853936	1.10556	0.662284	0.859524
THS7A:TSP type-1 domain 17	Q9UPZ6	proximal	female	1	0	0.96297	0.812751	1.14095	0.662786	0.859821
CD81	P60033	proximal	female	1	0	1.02598	0.914168	1.15146	0.663107	0.859978
K1161:ECD	Q6NSJ0	proximal	female	1	0	1.03778	0.878289	1.22623	0.663141	0.859978
VCX3	Q9NNX9	proximal	female	1	0	1.02867	0.905751	1.16828	0.66328	0.85998
IGF-II:Mature	P01344	proximal	female	1	0	0.966068	0.826981	1.12855	0.663391	0.860006
MACD2	A1Z1Q3	proximal	female	1	0	0.958752	0.793053	1.15907	0.663477	0.860085
HS2ST	Q7LGA3	proximal	female	1	0	0.956315	0.782007	1.16948	0.663507	0.860099
CBPE	P16870	proximal	female	1	0	1.01876	0.936893	1.10779	0.663629	0.860167
PPM1B	O75688	proximal	female	1	0	0.965142	0.822401	1.13266	0.663932	0.860311
Inhibin bA chain	P08476	proximal	female	1	0	1.04846	0.846747	1.29822	0.664248	0.8605
PLCG2	P16885	proximal	female	1	0	1.06189	0.809638	1.39272	0.664337	0.86055
TEAD4	Q15561	proximal	female	1	0	1.02445	0.918532	1.14259	0.66439	0.860582
LG3BP	Q08380	proximal	female	1	0	0.961531	0.805346	1.14801	0.66446	0.860609
17-beta-HSD 1	P14061	proximal	female	1	0	0.961797	0.806433	1.14709	0.664782	0.86081
GIPC1	O14908	proximal	female	1	0	0.965135	0.82197	1.13324	0.664886	0.860876
APRV1	Q53RT3	proximal	female	1	0	0.967137	0.831358	1.12509	0.665069	0.860985
NCK2	O43639	proximal	female	1	0	1.07388	0.777602	1.48303	0.665201	0.86102
CAH11	O75493	proximal	female	1	0	1.04048	0.869081	1.24568	0.665691	0.861323
Prekallikrein	P03952	proximal	female	1	0	0.962783	0.810482	1.1437	0.665972	0.86141
SH3L2	Q9UJC5	proximal	female	1	0	1.07354	0.777786	1.48177	0.666036	0.861418
BAP29	Q9UHQ4	proximal	female	1	0	0.965172	0.821633	1.13379	0.666094	0.861443
FRS1L	Q9P0K9	proximal	female	1	0	1.0341	0.887886	1.20439	0.666385	0.861536
DUT	P33316	proximal	female	1	0	0.956956	0.783414	1.16894	0.666496	0.861555
PIM1	P11309	proximal	female	1	0	1.02969	0.901413	1.17621	0.6665	0.861555
JMJD6	Q6NYC1	proximal	female	1	0	1.04162	0.865277	1.25389	0.666572	0.861597
SYNM	Q96I59	proximal	female	1	0	0.954752	0.773293	1.17879	0.666812	0.861765
Coactosin-like protein	Q14019	proximal	female	1	0	0.97149	0.851575	1.10829	0.666965	0.861804
LRC4B:ECD	Q9NT99	proximal	female	1	0	0.967446	0.831999	1.12494	0.667146	0.861905
CJ058	Q9BRX8	proximal	female	1	0	1.03587	0.882139	1.2164	0.667189	0.861927
NRX1B	P58400	proximal	female	1	0	0.940673	0.711635	1.24343	0.667491	0.862042
OSTF1	Q92882	proximal	female	1	0	1.03664	0.879621	1.22168	0.667653	0.862109
CBPE	P16870	proximal	female	1	0	0.963654	0.813757	1.14116	0.667787	0.862198
NRX2B	P58401	proximal	female	1	0	0.970168	0.844837	1.11409	0.667831	0.862198
DNJA2	O60884	proximal	female	1	0	1.03369	0.888439	1.20269	0.668003	0.862235
CDN2C	P42773	proximal	female	1	0	1.03206	0.893431	1.1922	0.668061	0.862284
KLRG2:C-term	A4D1S0	proximal	female	1	0	1.03683	0.878763	1.22334	0.668217	0.862362
P73L	Q9H3D4	proximal	female	1	0	0.954846	0.772897	1.17963	0.668373	0.862441
KCIP1	Q9NZI2	proximal	female	1	0	1.02892	0.903015	1.17237	0.668604	0.862582
PPR1A	Q13522	proximal	female	1	0	0.965921	0.824126	1.13211	0.668612	0.862582
TEBP	Q15185	proximal	female	1	0	1.03943	0.870742	1.2408	0.668622	0.862582
CD72	P21854	proximal	female	1	0	1.02923	0.901976	1.17443	0.66879	0.862681
CL070	A6NFE2	proximal	female	1	0	0.963961	0.814699	1.14057	0.668933	0.862839
F102B	Q5T8I3	proximal	female	1	0	1.03014	0.89904	1.18036	0.668961	0.862843
OCLN	Q16625	proximal	female	1	0	0.959067	0.791537	1.16206	0.669617	0.86321
Endothelin 2	P20800	proximal	female	1	0	0.958403	0.788472	1.16496	0.669621	0.86321
IL-2	P60568	proximal	female	1	0	1.03699	0.877612	1.22531	0.669652	0.86321
Hat1	O14929	proximal	female	1	0	0.970252	0.844555	1.11466	0.66967	0.863225
AGGF1	Q8N302	proximal	female	1	0	0.965124	0.819876	1.1361	0.669685	0.863225
EHD3	Q9NZN3	proximal	female	1	0	1.07348	0.774793	1.48731	0.669956	0.863336
TATI	P00995	proximal	female	1	0	0.935953	0.690337	1.26896	0.66996	0.863336
filamin A:CH1	P21333	proximal	female	1	0	0.946982	0.737122	1.21659	0.669976	0.863336
IL-17F	Q96PD4	proximal	female	1	0	1.02753	0.906875	1.16424	0.669993	0.863336
VNN2	O95498	proximal	female	1	0	0.959072	0.791374	1.16231	0.669996	0.863336
GABR2:ECD	O75899	proximal	female	1	0	0.958709	0.789694	1.1639	0.670006	0.863336
AMGO1:CD	Q86WK6	proximal	female	1	0	1.03694	0.877484	1.22538	0.670225	0.863409
RAB3B	P20337	proximal	female	1	0	0.95756	0.784127	1.16935	0.670564	0.863554
TPT1L	Q56UQ5	proximal	female	1	0	1.02547	0.913234	1.1515	0.670621	0.863586
MOT4	O15427	proximal	female	1	0	0.954965	0.772169	1.18103	0.670784	0.863664
IL-12 RB2	Q99665	proximal	female	1	0	0.965926	0.823159	1.13345	0.670946	0.863814
CTDS1	Q9GZU7	proximal	female	1	0	0.936457	0.691728	1.26777	0.67099	0.863837
SYN3	O14994	proximal	female	1	0	0.9551	0.772509	1.18085	0.671302	0.864082
SOX10	P56693	proximal	female	1	0	1.03128	0.894423	1.18907	0.67159	0.864232
Sphingosine kinase 1	Q9NYA1	proximal	female	1	0	0.932778	0.676115	1.28687	0.671688	0.864329
LDHA	P00338	proximal	female	1	0	1.04924	0.839877	1.3108	0.672078	0.864565
RORB	Q92753	proximal	female	1	0	1.0457	0.850013	1.28645	0.672477	0.864747
PPAR gamma	P37231	proximal	female	1	0	1.02846	0.902948	1.17142	0.672598	0.864803
Beta-casein	P05814	proximal	female	1	0	1.03337	0.887383	1.20338	0.672696	0.86484
IFN-b	P01574	proximal	female	1	0	1.05142	0.833145	1.32688	0.672771	0.864881
PGRC2	O15173	proximal	female	1	0	1.04214	0.860317	1.26239	0.673067	0.864991
EDIL3	O43854	proximal	female	1	0	0.955788	0.774693	1.17922	0.673101	0.864991
ACHA5	P30532	proximal	female	1	0	1.03288	0.888494	1.20072	0.67372	0.865331
DHB8	Q92506	proximal	female	1	0	0.966117	0.822883	1.13428	0.67374	0.86534
GTSF1	Q8WW33	proximal	female	1	0	1.03083	0.8949	1.18742	0.673822	0.865354
FAM9B	Q8IZU0	proximal	female	1	0	0.960413	0.795669	1.15927	0.673982	0.865428
PPR42	Q7Z4L9	proximal	female	1	0	0.961645	0.801346	1.15401	0.674224	0.865547
RHG05	Q13017	proximal	female	1	0	0.949431	0.745379	1.20934	0.674247	0.865547
RHG26	Q9UNA1	proximal	female	1	0	1.03224	0.890278	1.19683	0.674252	0.865547
PPIL2	Q13356	proximal	female	1	0	1.02627	0.909357	1.15822	0.674307	0.865547
Dynamin	Q05193	proximal	female	1	0	0.934686	0.682016	1.28096	0.674444	0.86563
Thymidine kinase	P04183	proximal	female	1	0	1.0352	0.880873	1.21657	0.674455	0.865636
ENPP5	Q9UJA9	proximal	female	1	0	0.959588	0.791518	1.16334	0.67456	0.865654
Hat1	O14929	proximal	female	1	0	1.03536	0.880266	1.21777	0.674738	0.865721
ALDOB	P05062	proximal	female	1	0	1.0415	0.861304	1.25939	0.674846	0.865772
SPTC1	O15269	proximal	female	1	0	0.966019	0.821859	1.13547	0.675024	0.865853
BEX2	Q9BXY8	proximal	female	1	0	0.963042	0.807447	1.14862	0.675326	0.865975
Cadherin E	P12830	proximal	female	1	0	1.06199	0.801361	1.4074	0.675473	0.866004
Kallikrein 11	Q9UBX7	proximal	female	1	0	1.03347	0.885825	1.20572	0.675537	0.866021
OSBP1	P22059	proximal	female	1	0	1.07688	0.761224	1.52343	0.675595	0.866045
LIN7B	Q9HAP6	proximal	female	1	0	0.966864	0.82556	1.13235	0.675928	0.866284
Apo F	Q13790	proximal	female	1	0	0.960588	0.79529	1.16024	0.676428	0.866557
Hemopexin	P02790	proximal	female	1	0	0.96193	0.801592	1.15434	0.676532	0.86662
REPI1	Q9BWE0	proximal	female	1	0	0.963622	0.809534	1.14704	0.6768	0.866707
RCAS1	O00559	proximal	female	1	0	0.955461	0.771032	1.184	0.677127	0.866912
AR6P1	Q15041	proximal	female	1	0	1.07178	0.773369	1.48533	0.677151	0.866914
AMPK a1b1g1	P54619	proximal	female	1	0	0.954454	0.766356	1.18872	0.677224	0.866953
SAR1A	Q9NR31	proximal	female	1	0	1.07035	0.777147	1.47417	0.677229	0.866953
GLSK	O94925	proximal	female	1	0	1.06219	0.799458	1.41126	0.677306	0.866996
CQ089	A1L188	proximal	female	1	0	0.940928	0.706237	1.25361	0.677452	0.866996
CSMD2	Q7Z408	proximal	female	1	0	1.05426	0.821853	1.35239	0.677517	0.866996
PSB6	P28072	proximal	female	1	0	1.0328	0.88705	1.20249	0.677575	0.866996
S6A16	Q9GZN6	proximal	female	1	0	0.963295	0.807461	1.14921	0.677892	0.867076
PDP1	Q9P0J1	proximal	female	1	0	0.96736	0.827038	1.13149	0.678129	0.867232
BICR1	Q6ZP65	proximal	female	1	0	0.940241	0.702554	1.25834	0.678559	0.867412
PDE1A	P54750	proximal	female	1	0	0.966513	0.822645	1.13554	0.678723	0.867522
4F2:ECD	P08195	proximal	female	1	0	0.970039	0.83994	1.12029	0.678865	0.867595
A4GCT	Q9UNA3	proximal	female	1	0	0.968103	0.830246	1.12885	0.679167	0.867748
ARNT	P27540	proximal	female	1	0	0.960752	0.794524	1.16176	0.67954	0.867995
DVL2	O14641	proximal	female	1	0	0.956557	0.774784	1.18098	0.679571	0.867999
PLD5	Q8N7P1	proximal	female	1	0	0.949186	0.740945	1.21595	0.67984	0.868064
FRDA	Q16595	proximal	female	1	0	1.037	0.872542	1.23246	0.680056	0.868182
TRIM5	Q9C035	proximal	female	1	0	0.957142	0.777229	1.1787	0.680103	0.868182
a1-Microglobulin	P02760	proximal	female	1	0	1.03748	0.870967	1.23583	0.68016	0.868182
Eotaxin-3	Q9Y258	proximal	female	1	0	1.03865	0.867269	1.2439	0.68022	0.868242
TOIP1:Nuclear	Q5JTV8	proximal	female	1	0	1.03704	0.872174	1.23308	0.680524	0.868374
ASC-1 complex subunit p100	Q9H1I8	proximal	female	1	0	1.0449	0.847561	1.28819	0.680871	0.868474
NOE3:C-term	Q96PB7	proximal	female	1	0	0.972342	0.850635	1.11146	0.681006	0.868499
SUMF2	Q8NBJ7	proximal	female	1	0	1.04032	0.861529	1.25621	0.681196	0.868586
LL-37	P49913	proximal	female	1	0	1.0344	0.880211	1.2156	0.681305	0.868586
CO9A3	Q14050	proximal	female	1	0	0.963124	0.804907	1.15244	0.681543	0.868727
DEPP	Q9NTK1	proximal	female	1	0	0.965042	0.813889	1.14427	0.682231	0.869116
BTK	Q06187	proximal	female	1	0	1.06998	0.773964	1.47922	0.682285	0.869116
LIPP	P16233	proximal	female	1	0	0.962203	0.800106	1.15714	0.682287	0.869116
TM1L2	Q6ZVM7	proximal	female	1	0	1.03382	0.881604	1.21232	0.682322	0.869152
SCF sR	P10721	proximal	female	1	0	0.960466	0.791719	1.16518	0.682408	0.869204
SO5A1	Q9H2Y9	proximal	female	1	0	1.03309	0.883902	1.20747	0.68244	0.869204
GIPC2	Q8TF65	proximal	female	1	0	1.02949	0.895579	1.18343	0.682661	0.869287
cIAP-1	Q13490	proximal	female	1	0	0.967997	0.828018	1.13164	0.683167	0.869543
IL-18 BPa	O95998	proximal	female	1	0	0.957331	0.776343	1.18051	0.683382	0.869634
S100A11	P31949	proximal	female	1	0	0.966669	0.821331	1.13772	0.683426	0.869649
CNGA2	Q16280	proximal	female	1	0	1.03631	0.872966	1.23021	0.683632	0.869755
LIRA5	A6NI73	proximal	female	1	0	1.04613	0.842122	1.29957	0.683646	0.869755
GLDN	Q6ZMI3	proximal	female	1	0	0.964273	0.80935	1.14885	0.683913	0.869872
BAFF Receptor	Q96RJ3	proximal	female	1	0	0.960107	0.788656	1.16883	0.685025	0.870514
Granzyme B	P10144	proximal	female	1	0	1.03193	0.886507	1.20121	0.685065	0.870534
PABP3	Q9H361	proximal	female	1	0	1.03572	0.874089	1.22725	0.685145	0.870554
p21-ARC	O15145	proximal	female	1	0	1.0628	0.791506	1.42708	0.685456	0.870672
Granzyme K	P49863	proximal	female	1	0	1.04072	0.857799	1.26266	0.685679	0.870812
Apoptosis regulator Bcl-W	Q92843	proximal	female	1	0	1.03418	0.878652	1.21724	0.686082	0.871034
GAS2	O43903	proximal	female	1	0	0.961121	0.792972	1.16492	0.6861	0.871041
IL-20	Q9NYY1	proximal	female	1	0	1.03813	0.865772	1.24481	0.6862	0.871071
HG2A	P04233	proximal	female	1	0	0.963042	0.802237	1.15608	0.686212	0.871071
KCD17	Q8N5Z5	proximal	female	1	0	0.967235	0.822885	1.13691	0.686224	0.871071
ELA3B	P08861	proximal	female	1	0	1.03412	0.878737	1.21697	0.686319	0.871133
Siglec-6	O43699	proximal	female	1	0	0.96532	0.813351	1.14568	0.686322	0.871133
RPN1:LD	P04843	proximal	female	1	0	0.969964	0.836409	1.12484	0.686599	0.871135
DUS10	Q9Y6W6	proximal	female	1	0	0.958556	0.780172	1.17773	0.68703	0.871354
GSTK1	Q9Y2Q3	proximal	female	1	0	0.935095	0.674546	1.29628	0.687162	0.871472
Sorting nexin 16	P57768	proximal	female	1	0	0.951028	0.744618	1.21465	0.687518	0.871692
MAGIX	Q9H6Y5	proximal	female	1	0	1.02923	0.894363	1.18443	0.687681	0.871819
MALT1	Q9UDY8	proximal	female	1	0	1.03745	0.867055	1.24134	0.68794	0.871987
kallikrein 5	Q9Y337	proximal	female	1	0	0.962239	0.797296	1.1613	0.68826	0.872141
JPH1	Q9HDC5	proximal	female	1	0	0.96624	0.816939	1.14283	0.688405	0.872189
IL-17/ IL-17F	Q16552	proximal	female	1	0	1.04456	0.843813	1.29306	0.688902	0.872437
GOLM1	Q8NBJ4	proximal	female	1	0	1.0336	0.879098	1.21525	0.689128	0.872501
SNX7	Q9UNH6	proximal	female	1	0	1.03408	0.877447	1.21867	0.689238	0.872535
CASQ2	O14958	proximal	female	1	0	0.96089	0.790212	1.16843	0.689274	0.872556
PP14A	Q96A00	proximal	female	1	0	0.949917	0.738313	1.22217	0.689444	0.872636
Lymphotoxin a2/b1	P01374	proximal	female	1	0	0.96829	0.826732	1.13409	0.689449	0.872636
fibulin 1	P23142	proximal	female	1	0	0.963349	0.802105	1.15701	0.689505	0.872639
BMP-3	P12645	proximal	female	1	0	0.968039	0.825303	1.13546	0.689813	0.872775
NRG3	P56975	proximal	female	1	0	0.958495	0.778107	1.1807	0.690269	0.872963
SELPL:CD	Q14242	proximal	female	1	0	1.02621	0.903537	1.16554	0.690377	0.873034
CIA30	Q9Y375	proximal	female	1	0	1.03097	0.887243	1.19799	0.690481	0.873093
CD79A	P11912	proximal	female	1	0	0.965029	0.809926	1.14984	0.690492	0.873093
G-CSF	P09919	proximal	female	1	0	0.976955	0.87094	1.09587	0.690763	0.873201
GLTP	Q9NZD2	proximal	female	1	0	0.962226	0.795945	1.16325	0.690778	0.873201
INSL3	P51460	proximal	female	1	0	0.971929	0.844709	1.11831	0.690785	0.873201
MIP-3b	Q99731	proximal	female	1	0	0.963649	0.802913	1.15656	0.690848	0.873252
Cadherin-11:ECD	P55287	proximal	female	1	0	0.967603	0.822261	1.13863	0.691678	0.873662
PRAME	P78395	proximal	female	1	0	0.967225	0.82033	1.14042	0.691728	0.873694
DDIT3	P35638	proximal	female	1	0	0.967991	0.824136	1.13696	0.691872	0.873758
ADA19	Q9H013	proximal	female	1	0	1.03241	0.881729	1.20885	0.691903	0.873758
CLM9	Q6UXG3	proximal	female	1	0	0.95248	0.748474	1.21209	0.692184	0.8739
GFPT2	O94808	proximal	female	1	0	0.964451	0.806077	1.15394	0.692478	0.874125
SCP2D	Q9UJQ7	proximal	female	1	0	0.96702	0.818876	1.14196	0.692636	0.874247
Granzyme M	P51124	proximal	female	1	0	1.04126	0.851945	1.27263	0.692936	0.874463
COL10	Q9Y6Z7	proximal	female	1	0	1.03016	0.888747	1.19406	0.69331	0.874587
TrATPase	P13686	proximal	female	1	0	1.04003	0.855683	1.2641	0.693342	0.874587
INGR2:ECD	P38484	proximal	female	1	0	0.956302	0.765773	1.19423	0.69347	0.874587
STMN3	Q9NZ72	proximal	female	1	0	0.95647	0.766578	1.1934	0.693474	0.874587
SIR1	Q96EB6	proximal	female	1	0	1.03199	0.882311	1.20705	0.69371	0.874724
GPD1L	Q8N335	proximal	female	1	0	1.0319	0.882448	1.20667	0.694021	0.874866
IFN-b	P01574	proximal	female	1	0	0.966221	0.814078	1.1468	0.694255	0.874996
RASF2	P50749	proximal	female	1	0	1.03007	0.888595	1.19408	0.694267	0.874996
MA1B1	Q9UKM7	proximal	female	1	0	1.03112	0.88481	1.20162	0.694695	0.875232
QSCN6	O00391	proximal	female	1	0	0.969877	0.832424	1.13003	0.694866	0.875327
DJB14:LD	Q8TBM8	proximal	female	1	0	1.02994	0.888715	1.1936	0.695031	0.87537
CIG49	O14879	proximal	female	1	0	0.962029	0.792565	1.16773	0.69539	0.875548
HRSL2	Q9NWW9	proximal	female	1	0	1.03815	0.860714	1.25217	0.6954	0.875548
UBP22	Q9UPT9	proximal	female	1	0	0.954258	0.754846	1.20635	0.695454	0.875568
HBAT	P09105	proximal	female	1	0	0.967962	0.822342	1.13937	0.695466	0.87557
Carbonic Anhydrase VA	P35218	proximal	female	1	0	0.967402	0.819463	1.14205	0.695515	0.875582
LGI3	Q8N145	proximal	female	1	0	1.03211	0.880896	1.20928	0.6958	0.87569
F175A	Q6UWZ7	proximal	female	1	0	1.0332	0.877126	1.21705	0.695875	0.87573
LIRA3	Q8N6C8	proximal	female	1	0	1.04029	0.853271	1.2683	0.696048	0.8758
MLRA	Q01449	proximal	female	1	0	1.03828	0.859895	1.25367	0.696104	0.8758
RSPO1	Q2MKA7	proximal	female	1	0	0.961177	0.7877	1.17286	0.696602	0.876121
COPE	O14579	proximal	female	1	0	1.03503	0.870503	1.23066	0.696664	0.876138
KITM	O00142	proximal	female	1	0	1.0288	0.891882	1.18673	0.696824	0.876159
B3GA3	O94766	proximal	female	1	0	1.03691	0.863862	1.24463	0.697214	0.876321
Transgelin-2	P37802	proximal	female	1	0	1.06451	0.776792	1.45879	0.697398	0.876395
fibulin 1	P23142	proximal	female	1	0	0.970896	0.836439	1.12697	0.697753	0.876597
Gc-Globulin, Mixed Type	P02774	proximal	female	1	0	1.03971	0.854179	1.26554	0.697788	0.876597
PYDC1	Q8WXC3	proximal	female	1	0	1.02802	0.894143	1.18194	0.697879	0.876663
PDGF-AA	P04085	proximal	female	1	0	0.961179	0.78699	1.17392	0.697919	0.87668
MUL1:MIMD	Q969V5	proximal	female	1	0	1.03209	0.879899	1.2106	0.697998	0.876744
Cathepsin B	P07858	proximal	female	1	0	1.02991	0.887414	1.19528	0.698107	0.876744
SHBG	P04278	proximal	female	1	0	1.03643	0.864985	1.24186	0.69813	0.876744
ANX10	Q9UJ72	proximal	female	1	0	1.04974	0.821198	1.34187	0.698415	0.876866
HG2A	P04233	proximal	female	1	0	0.960858	0.785102	1.17596	0.698463	0.876877
BET1L	Q9NYM9	proximal	female	1	0	0.95355	0.749493	1.21316	0.698651	0.877008
CBL	P22681	proximal	female	1	0	1.05799	0.79531	1.40742	0.698678	0.877016
Contactin-5	O94779	proximal	female	1	0	1.02945	0.888677	1.19253	0.698834	0.877039
IL3RB:ECD	P32927	proximal	female	1	0	1.0283	0.892706	1.18449	0.69888	0.877072
VHLL	Q6RSH7	proximal	female	1	0	1.02726	0.896107	1.17761	0.699545	0.877391
EFS	O43281	proximal	female	1	0	0.970093	0.831266	1.13211	0.699994	0.877615
GDNF	P39905	proximal	female	1	0	1.03535	0.867592	1.23554	0.700112	0.877664
sCD163	Q86VB7	proximal	female	1	0	0.965147	0.805593	1.1563	0.700407	0.877858
SPLC2	Q96DR5	proximal	female	1	0	1.03056	0.884049	1.20135	0.700436	0.877858
SYDC	P14868	proximal	female	1	0	1.06214	0.781262	1.444	0.700443	0.877858
DUS4	Q13115	proximal	female	1	0	0.969691	0.828848	1.13447	0.7007	0.878024
LYZL2	Q7Z4W2	proximal	female	1	0	0.967921	0.819635	1.14303	0.700765	0.878049
MGP	P08493	proximal	female	1	0	0.961694	0.787908	1.17381	0.700914	0.87816
NMS	Q5H8A3	proximal	female	1	0	0.956753	0.763503	1.19891	0.700945	0.878167
HSP76	P17066	proximal	female	1	0	1.03582	0.865464	1.23971	0.701063	0.878196
PIWL1	Q96J94	proximal	female	1	0	1.02168	0.915561	1.14011	0.70145	0.878353
K154L	Q6ZVL6	proximal	female	1	0	0.963984	0.799143	1.16283	0.701455	0.878353
SUN3	Q8TAQ9	proximal	female	1	0	0.960365	0.780941	1.18101	0.701521	0.878357
CD244	Q9BZW8	proximal	female	1	0	0.957122	0.764932	1.1976	0.701564	0.878367
TBC28	Q2M2D7	proximal	female	1	0	1.03809	0.857346	1.25695	0.701688	0.878424
Vinexin b	O60504	proximal	female	1	0	0.936921	0.67115	1.30793	0.701868	0.878534
EXOS1	Q9Y3B2	proximal	female	1	0	0.976575	0.864914	1.10265	0.701997	0.878593
CD3G	P09693	proximal	female	1	0	0.960202	0.77975	1.18241	0.702189	0.878656
GOLM1	Q8NBJ4	proximal	female	1	0	1.03659	0.862162	1.2463	0.702271	0.878695
FMR1	Q06787	proximal	female	1	0	1.03573	0.865089	1.24003	0.702306	0.878721
UCN3	Q969E3	proximal	female	1	0	1.03541	0.866116	1.23779	0.702459	0.878812
HMX3	A6NHT5	proximal	female	1	0	1.04782	0.824525	1.33158	0.702464	0.878812
NR5A2	O00482	proximal	female	1	0	1.02847	0.890262	1.18812	0.703047	0.879191
TIMD3	Q8TDQ0	proximal	female	1	0	1.036	0.863737	1.24263	0.703047	0.879191
C1QL4	Q86Z23	proximal	female	1	0	0.970413	0.831473	1.13257	0.703248	0.879267
MAGE-6	P43360	proximal	female	1	0	1.02596	0.899214	1.17057	0.703263	0.879268
EHD2	Q9NZN4	proximal	female	1	0	1.04217	0.842554	1.28908	0.703391	0.879273
NFIA	Q12857	proximal	female	1	0	1.03341	0.872367	1.22418	0.703788	0.879441
LRRT3	Q86VH5	proximal	female	1	0	1.04863	0.820913	1.3395	0.703857	0.879472
ATE1	O95260	proximal	female	1	0	1.05901	0.787871	1.42347	0.703967	0.879509
RPS6KA3	P51812	proximal	female	1	0	1.05895	0.788019	1.42302	0.704036	0.879531
LY86	O95711	proximal	female	1	0	0.962034	0.787652	1.17502	0.70445	0.879573
HLF	Q16534	proximal	female	1	0	1.03486	0.866901	1.23537	0.704489	0.879573
PIK3CA/PIK3R1	P27986	proximal	female	1	0	0.95155	0.736143	1.22999	0.704512	0.879573
GLP1R:CD	P43220	proximal	female	1	0	1.0154	0.938099	1.09907	0.705241	0.879921
RM34	Q9BQ48	proximal	female	1	0	0.976002	0.860359	1.10719	0.705799	0.880253
TIG3	Q9UL19	proximal	female	1	0	0.973626	0.84742	1.11863	0.705929	0.880306
FAM3B	P58499	proximal	female	1	0	1.03649	0.860379	1.24864	0.706041	0.880417
VEGF-C	P49767	proximal	female	1	0	0.966592	0.810009	1.15344	0.7063	0.880602
MET24	Q5JXM2	proximal	female	1	0	1.0288	0.887374	1.19276	0.7067	0.880785
KBP	Q96EK5	proximal	female	1	0	1.0632	0.772563	1.46319	0.706795	0.880848
kallikrein 14	Q9P0G3	proximal	female	1	0	0.962253	0.787384	1.17596	0.706903	0.880893
CP072	Q14CZ0	proximal	female	1	0	1.03709	0.857543	1.25422	0.707326	0.881117
NHERF	O14745	proximal	female	1	0	1.06359	0.770621	1.46793	0.70766	0.881333
TGF-b1	P01137	proximal	female	1	0	0.957457	0.762824	1.20175	0.707697	0.881333
UCRP	P05161	proximal	female	1	0	1.03453	0.866228	1.23554	0.707838	0.881354
SYWC	P23381	proximal	female	1	0	1.04155	0.841788	1.28873	0.70785	0.881354
CEA16	Q2WEN9	proximal	female	1	0	1.03472	0.865449	1.2371	0.708046	0.881456
FZD9	O00144	proximal	female	1	0	0.970358	0.828821	1.13606	0.708352	0.881586
ERRalpha	P11474	proximal	female	1	0	1.02043	0.917774	1.13456	0.708553	0.881586
FOSL2	P15408	proximal	female	1	0	0.967819	0.815264	1.14892	0.708589	0.881586
amyloid precursor protein	P05067	proximal	female	1	0	1.041	0.843174	1.28524	0.708644	0.881602
TREM2	Q9NZC2	proximal	female	1	0	0.956261	0.756246	1.20918	0.708739	0.881694
L10K	Q9UNZ5	proximal	female	1	0	1.02996	0.882176	1.2025	0.708751	0.881694
APBB2:PID 1	Q92870	proximal	female	1	0	0.972245	0.838707	1.12705	0.708855	0.881716
ISPD	A4D126	proximal	female	1	0	1.02914	0.885108	1.1966	0.70889	0.881716
CR054	Q8IYD9	proximal	female	1	0	0.973291	0.844254	1.12205	0.709102	0.881813
G45IP	Q8TAE8	proximal	female	1	0	0.971012	0.83186	1.13344	0.709332	0.881977
CCD69	A6NI79	proximal	female	1	0	1.0259	0.896666	1.17377	0.709693	0.882079
RASF5	Q8WWW0	proximal	female	1	0	1.04373	0.833105	1.30761	0.70974	0.882103
SEN34	Q9BSV6	proximal	female	1	0	1.02333	0.906311	1.15545	0.709761	0.882103
NAA10	P41227	proximal	female	1	0	1.05014	0.81129	1.3593	0.710217	0.882353
HERC1	Q15751	proximal	female	1	0	1.02987	0.881763	1.20285	0.710238	0.882356
Integrin aVb6	P06756	proximal	female	1	0	0.951584	0.73233	1.23648	0.710342	0.882402
C5b, 6 Complex	P01031	proximal	female	1	0	1.02887	0.885293	1.19574	0.710496	0.882461
WRIP1	Q96S55	proximal	female	1	0	1.02339	0.905768	1.15627	0.710566	0.882526
PHLP	Q13371	proximal	female	1	0	1.01782	0.927091	1.11743	0.710811	0.882615
AMOT	Q4VCS5	proximal	female	1	0	1.02354	0.904989	1.15761	0.711071	0.882746
RB27B	O00194	proximal	female	1	0	0.966677	0.807976	1.15655	0.711083	0.882746
ZG16	O60844	proximal	female	1	0	0.919079	0.587811	1.43704	0.711365	0.882953
RPAB4	P53803	proximal	female	1	0	1.0606	0.776534	1.44858	0.711462	0.883017
RAB2B	Q8WUD1	proximal	female	1	0	1.0295	0.88219	1.20141	0.712105	0.883374
Siglec-7	Q9Y286	proximal	female	1	0	1.037	0.854981	1.25778	0.712153	0.883382
KXDL1	Q9BQD3	proximal	female	1	0	0.965948	0.803533	1.16119	0.712234	0.883423
ELA1	Q9UNI1	proximal	female	1	0	1.03588	0.858695	1.24961	0.712675	0.88367
SPTA2	Q13813	proximal	female	1	0	1.03053	0.878065	1.20948	0.712738	0.88372
FXRD1	Q96CU9	proximal	female	1	0	1.03219	0.871873	1.22198	0.712979	0.883877
GALT1	Q10472	proximal	female	1	0	1.0393	0.846146	1.27654	0.713302	0.884096
S41A2	Q96JW4	proximal	female	1	0	1.02523	0.897522	1.17111	0.713561	0.884187
PLXB2	O15031	proximal	female	1	0	0.969355	0.820826	1.14476	0.713779	0.884392
Artemin	Q5T4W7	proximal	female	1	0	1.03231	0.870993	1.22349	0.713808	0.884395
CRHBP	P24387	proximal	female	1	0	0.960402	0.773715	1.19213	0.714093	0.884529
KCD15	Q96SI1	proximal	female	1	0	1.03453	0.862639	1.24068	0.714225	0.884601
SEM5A	Q13591	proximal	female	1	0	0.967198	0.809032	1.15629	0.714311	0.884625
Sperm-associated antigen 2	Q16222	proximal	female	1	0	1.03395	0.864516	1.2366	0.714633	0.884827
SC22A	Q96IW7	proximal	female	1	0	1.04675	0.819328	1.33731	0.714672	0.884827
PDIA4	P13667	proximal	female	1	0	0.968661	0.816617	1.14901	0.714741	0.884866
LAMA3	Q16787	proximal	female	1	0	0.969706	0.822239	1.14362	0.714743	0.884866
PAK4	O96013	proximal	female	1	0	0.941951	0.68349	1.29815	0.714786	0.884894
PHS	P61457	proximal	female	1	0	1.03508	0.860195	1.24553	0.714999	0.884971
HPLN1	P10915	proximal	female	1	0	0.969955	0.823368	1.14264	0.715178	0.885059
SUSD1	Q6UWL2	proximal	female	1	0	0.964869	0.796012	1.16955	0.715596	0.885349
FOXGB	P55316	proximal	female	1	0	1.02793	0.886284	1.19221	0.71577	0.885464
LGMN	Q99538	proximal	female	1	0	0.967921	0.812044	1.15372	0.715915	0.885529
HLA-G	P17693	proximal	female	1	0	0.960677	0.773921	1.1925	0.716056	0.885599
Tenascin	P24821	proximal	female	1	0	1.02937	0.880678	1.20316	0.716119	0.885599
HAOX1	Q9UJM8	proximal	female	1	0	1.03215	0.870293	1.22412	0.716125	0.885599
PKB beta	P31751	proximal	female	1	0	0.946378	0.70313	1.27378	0.716173	0.885611
AMPE	Q07075	proximal	female	1	0	1.02673	0.890615	1.18365	0.716199	0.885621
Carboxypeptidase B1	P15086	proximal	female	1	0	0.967792	0.811119	1.15473	0.71636	0.885677
Prothrombin	P00734	proximal	female	1	0	1.02931	0.88079	1.20287	0.716363	0.885677
ANM1	Q99873	proximal	female	1	0	1.03716	0.851776	1.26289	0.716505	0.885744
MCE1	O60942	proximal	female	1	0	1.02647	0.89115	1.18233	0.717203	0.886087
SPN90	Q9NZQ3	proximal	female	1	0	1.05787	0.780096	1.43456	0.717343	0.886134
RIPP1	Q0D2K3	proximal	female	1	0	1.038	0.848179	1.2703	0.717398	0.886134
T23O	P48775	proximal	female	1	0	1.03415	0.862199	1.2404	0.717402	0.886134
sperm protein 10	P26436	proximal	female	1	0	1.02336	0.90297	1.1598	0.71765	0.88627
CTNA1	P35221	proximal	female	1	0	0.962066	0.779864	1.18684	0.718104	0.886577
LAD1	O00515	proximal	female	1	0	1.03762	0.849011	1.26814	0.718235	0.886661
TM154	Q6P9G4	proximal	female	1	0	0.964362	0.791784	1.17456	0.718319	0.886728
OXSM	Q9NWU1	proximal	female	1	0	0.959895	0.768424	1.19908	0.718412	0.886826
Sema E	Q99985	proximal	female	1	0	0.965281	0.796521	1.1698	0.718543	0.886915
RAB6A	P20340	proximal	female	1	0	1.05909	0.774629	1.44802	0.719022	0.887284
SOS1	Q07889	proximal	female	1	0	0.970225	0.822749	1.14414	0.719353	0.887464
PCSK9	Q8NBP7	proximal	female	1	0	0.965805	0.798636	1.16797	0.719744	0.887713
SATB2	Q9UPW6	proximal	female	1	0	0.981487	0.886211	1.08701	0.719841	0.887714
acyl-Coenzyme A dehydrogenase	P45954	proximal	female	1	0	0.948387	0.709751	1.26726	0.72009	0.887882
GRAP1	Q4V328	proximal	female	1	0	1.06158	0.765481	1.47222	0.720208	0.887936
CHRD	Q9H2X0	proximal	female	1	0	0.971895	0.831516	1.13597	0.720214	0.887936
KLC3	Q6P597	proximal	female	1	0	0.971195	0.827559	1.13976	0.720398	0.888001
ENTP2	Q9Y5L3	proximal	female	1	0	0.973021	0.837602	1.13033	0.72057	0.888107
ALKB2	Q6NS38	proximal	female	1	0	1.03204	0.868099	1.22695	0.720829	0.888219
CHMP6	Q96FZ7	proximal	female	1	0	1.05994	0.770188	1.4587	0.720876	0.888219
4-1BB	Q07011	proximal	female	1	0	1.03513	0.856525	1.25097	0.72088	0.888219
FOLR2	P14207	proximal	female	1	0	1.03418	0.85999	1.24364	0.721008	0.88832
ATOX1	O00244	proximal	female	1	0	1.02453	0.896813	1.17045	0.721241	0.888451
FL2D	Q15007	proximal	female	1	0	0.967903	0.808949	1.15809	0.721521	0.888534
NIPA4	Q0D2K0	proximal	female	1	0	1.02766	0.88441	1.19412	0.721658	0.888589
CR3L1	Q96BA8	proximal	female	1	0	1.02425	0.89751	1.1689	0.722162	0.888818
RLBP1	P12271	proximal	female	1	0	1.02975	0.876032	1.21044	0.722273	0.888843
LIRB4	Q8NHJ6	proximal	female	1	0	1.02877	0.879811	1.20294	0.722298	0.888843
RAB3D	O95716	proximal	female	1	0	0.966917	0.803046	1.16423	0.72253	0.888905
TSR3	Q9UJK0	proximal	female	1	0	0.97082	0.824259	1.14344	0.722837	0.889075
SFXN5	Q8TD22	proximal	female	1	0	0.980331	0.878403	1.09409	0.722848	0.889075
MEMO1	Q9Y316	proximal	female	1	0	1.02777	0.883371	1.19578	0.722886	0.889075
SEN15	Q8WW01	proximal	female	1	0	0.950456	0.717652	1.25878	0.722983	0.889144
DJC16	Q9Y2G8	proximal	female	1	0	1.0545	0.786271	1.41424	0.723068	0.889176
SOM2	P01242	proximal	female	1	0	1.03387	0.859895	1.24306	0.723071	0.889176
Carbonic anhydrase 9	Q16790	proximal	female	1	0	1.03266	0.864469	1.23358	0.723092	0.889178
ADA	P00813	proximal	female	1	0	0.967638	0.806541	1.16091	0.723291	0.889316
TCEA2	Q15560	proximal	female	1	0	1.01635	0.928969	1.11196	0.723591	0.889424
NRBF2	Q96F24	proximal	female	1	0	0.973529	0.838807	1.12989	0.724073	0.889714
SLAF7	Q9NQ25	proximal	female	1	0	0.974543	0.844534	1.12456	0.7241	0.889722
MIA	Q16674	proximal	female	1	0	1.03182	0.867041	1.22791	0.724195	0.889758
STA5B	P51692	proximal	female	1	0	0.96826	0.809421	1.15827	0.724229	0.88978
IFN-w	P05000	proximal	female	1	0	0.966625	0.800472	1.16727	0.72428	0.889797
JAM-B	P57087	proximal	female	1	0	0.971292	0.82598	1.14217	0.724629	0.889929
MIP-3a	P78556	proximal	female	1	0	1.01879	0.918433	1.13012	0.724912	0.890106
ARM10	Q8N2F6	proximal	female	1	0	1.02602	0.889242	1.18384	0.724917	0.890106
ASF1B	Q9NVP2	proximal	female	1	0	1.02093	0.909635	1.14584	0.725042	0.890135
KIRR2	Q6UWL6	proximal	female	1	0	0.966611	0.79973	1.16831	0.72544	0.890356
IL-17E	Q9H293	proximal	female	1	0	0.976276	0.853698	1.11645	0.725785	0.890469
NET1	O95631	proximal	female	1	0	1.0268	0.885667	1.19043	0.725893	0.890524
FA84A	Q96KN4	proximal	female	1	0	1.0207	0.910038	1.14481	0.726436	0.890815
ZNF23	P17027	proximal	female	1	0	0.967578	0.804392	1.16387	0.726538	0.890827
QSOX2	Q6ZRP7	proximal	female	1	0	1.03008	0.872279	1.21643	0.726843	0.891008
DPPA4	Q7L190	proximal	female	1	0	1.02408	0.896058	1.17038	0.726962	0.891033
MCA3	O43324	proximal	female	1	0	0.955257	0.738786	1.23516	0.726988	0.891039
LRFN4	Q6PJG9	proximal	female	1	0	0.958243	0.754122	1.21762	0.727099	0.89112
14-3-3 protein gamma	P61981	proximal	female	1	0	1.05014	0.797765	1.38236	0.727184	0.891155
CCKN	P06307	proximal	female	1	0	1.03587	0.849646	1.26291	0.727436	0.89131
GCP-2	P80162	proximal	female	1	0	0.963017	0.779061	1.19041	0.727522	0.891368
HHLA2	Q9UM44	proximal	female	1	0	1.02682	0.884681	1.19181	0.727682	0.891429
NR1D2	Q14995	proximal	female	1	0	1.02759	0.881613	1.19774	0.727732	0.891461
RPP30	P78346	proximal	female	1	0	0.973879	0.838979	1.13047	0.727891	0.891591
SHP-2	Q06124	proximal	female	1	0	1.05743	0.771769	1.44882	0.728186	0.891708
CLM6	Q08708	proximal	female	1	0	0.975147	0.846088	1.12389	0.728249	0.891741
IL-1 sR9	Q9NP60	proximal	female	1	0	1.03804	0.840775	1.2816	0.728439	0.891765
IDI1	Q13907	proximal	female	1	0	1.04724	0.806959	1.35907	0.72852	0.891848
ACTH	P01189	proximal	female	1	0	1.03504	0.851894	1.25755	0.728889	0.892102
WFDC1	Q9HC57	proximal	female	1	0	0.972192	0.828872	1.14029	0.728914	0.89211
MYB	P10242	proximal	female	1	0	1.0245	0.893236	1.17506	0.72932	0.892391
FOXO3A	O43524	proximal	female	1	0	1.02799	0.878944	1.20231	0.729797	0.892693
B3GT6	Q96L58	proximal	female	1	0	0.969406	0.812325	1.15686	0.730483	0.892962
CATF	Q9UBX1	proximal	female	1	0	0.973032	0.832833	1.13683	0.730555	0.892985
CPLX3	Q8WVH0	proximal	female	1	0	1.026	0.886481	1.18747	0.730738	0.893061
GDE5	Q9NPB8	proximal	female	1	0	0.966808	0.797614	1.17189	0.730916	0.893103
UBE2Z	Q9H832	proximal	female	1	0	1.03155	0.86401	1.23159	0.731184	0.893281
PAIP1	Q9H074	proximal	female	1	0	0.960624	0.763796	1.20817	0.731294	0.89333
HRG	P04196	proximal	female	1	0	1.02922	0.873215	1.21309	0.731298	0.89333
PKC-D	Q05655	proximal	female	1	0	0.957483	0.747034	1.22722	0.731524	0.893509
IF4E2	O60573	proximal	female	1	0	1.03398	0.85398	1.25193	0.732003	0.893761
UBS3B	Q8TF42	proximal	female	1	0	0.947088	0.69384	1.29277	0.732023	0.893761
FIG4	Q92562	proximal	female	1	0	0.967529	0.800846	1.1689	0.732216	0.893799
PDCD6	O75340	proximal	female	1	0	0.970129	0.815225	1.15447	0.732602	0.894083
TRAIL R1	O00220	proximal	female	1	0	0.974405	0.839734	1.13067	0.732609	0.894083
ETFA	P13804	proximal	female	1	0	1.0277	0.878482	1.20225	0.732875	0.89431
sICAM-5	Q9UMF0	proximal	female	1	0	0.971372	0.822069	1.14779	0.733007	0.894343
DCP1A	Q9NPI6	proximal	female	1	0	1.03073	0.866195	1.22652	0.733012	0.894343
TEF	Q10587	proximal	female	1	0	0.968663	0.806533	1.16338	0.733344	0.894567
BAP18	Q8IXM2	proximal	female	1	0	1.05336	0.780912	1.42086	0.733522	0.894627
CO8G	P07360	proximal	female	1	0	1.03419	0.852163	1.2551	0.733576	0.89465
CLIC3	O95833	proximal	female	1	0	1.03725	0.840134	1.28061	0.7338	0.894761
ECOP	Q96AW1	proximal	female	1	0	0.954954	0.732037	1.24575	0.733981	0.894868
RTN1	Q16799	proximal	female	1	0	0.970464	0.815446	1.15495	0.73564	0.895828
AMD	P19021	proximal	female	1	0	0.968787	0.805846	1.16468	0.735742	0.895847
OCTC	Q9UKG9	proximal	female	1	0	0.961146	0.763468	1.21001	0.735871	0.895918
FLIP	O15519	proximal	female	1	0	0.974946	0.841304	1.12982	0.735882	0.89592
CYGB	Q8WWM9	proximal	female	1	0	0.959779	0.755921	1.21861	0.736128	0.896075
RNF43	Q68DV7	proximal	female	1	0	0.971543	0.821188	1.14943	0.736469	0.896216
TMCC3:region 1	Q9ULS5	proximal	female	1	0	1.02569	0.88469	1.18916	0.736733	0.896263
IRF4	Q15306	proximal	female	1	0	1.02525	0.886524	1.18568	0.736736	0.896263
DR3	Q93038	proximal	female	1	0	0.968855	0.805625	1.16516	0.736778	0.896263
IFNA5	P01569	proximal	female	1	0	0.976273	0.848618	1.12313	0.736977	0.896361
Apo E4	P02649	proximal	female	1	0	1.02948	0.868902	1.21973	0.737022	0.896361
FA20A	Q96MK3	proximal	female	1	0	0.968997	0.806199	1.16467	0.73718	0.896394
ECH1	Q13011	proximal	female	1	0	1.03213	0.857869	1.24178	0.737523	0.896521
PAPOG	Q9BWT3	proximal	female	1	0	1.04187	0.819653	1.32433	0.737531	0.896521
FOLR3	P41439	proximal	female	1	0	1.02611	0.882495	1.19309	0.737607	0.896521
MT21C	Q5VZV1	proximal	female	1	0	0.958466	0.747792	1.22849	0.737642	0.896521
ENA-78	P42830	proximal	female	1	0	1.02014	0.907805	1.14637	0.737667	0.896521
K-ras	P01116	proximal	female	1	0	1.03161	0.859633	1.238	0.738023	0.896697
SSAT-1	P21673	proximal	female	1	0	1.04582	0.804309	1.35985	0.738069	0.896697
ANKS3	Q6ZW76	proximal	female	1	0	0.976908	0.851887	1.12028	0.738087	0.896699
Gastrin-releasing peptide	P07492	proximal	female	1	0	0.973314	0.830465	1.14073	0.738376	0.896799
IL-35	P29459	proximal	female	1	0	1.03269	0.854416	1.24817	0.73935	0.897206
GPX5	O75715	proximal	female	1	0	0.974004	0.83401	1.1375	0.739361	0.897206
HM20A	Q9NP66	proximal	female	1	0	1.02055	0.905222	1.15057	0.739519	0.897259
VSX1	Q9NZR4	proximal	female	1	0	0.965539	0.785208	1.18728	0.739537	0.897269
RAB6B	Q9NRW1	proximal	female	1	0	0.948937	0.696607	1.29267	0.739645	0.897323
DB116	Q30KQ4	proximal	female	1	0	1.02472	0.887153	1.18361	0.739904	0.897354
PLD3	Q8IV08	proximal	female	1	0	0.959897	0.752782	1.224	0.741356	0.898089
NXPH1	P58417	proximal	female	1	0	0.963032	0.769983	1.20448	0.741388	0.8981
RABEK	Q7Z6M1	proximal	female	1	0	1.0299	0.864528	1.2269	0.741494	0.898153
CHCH7	Q9BUK0	proximal	female	1	0	1.02762	0.87397	1.20829	0.741578	0.898182
FKB1B	P68106	proximal	female	1	0	0.966037	0.786643	1.18634	0.74165	0.898193
KAT5	Q92993	proximal	female	1	0	1.04205	0.815499	1.33153	0.741939	0.89841
ANK2	Q01484	proximal	female	1	0	0.970491	0.811897	1.16006	0.742137	0.898454
PCDGM	Q9Y5F6	proximal	female	1	0	0.979286	0.864445	1.10938	0.742237	0.89851
VISL1	P62760	proximal	female	1	0	0.964332	0.776569	1.19749	0.742366	0.898533
TIGIT	Q495A1	proximal	female	1	0	0.974679	0.836463	1.13573	0.742374	0.898533
ACOT8	O14734	proximal	female	1	0	0.965688	0.784054	1.1894	0.742591	0.898642
ANP	P01160	proximal	female	1	0	1.02883	0.868109	1.21931	0.742934	0.898911
FHOD1	Q9Y613	proximal	female	1	0	0.952077	0.70987	1.27693	0.743007	0.898983
NPFF	O15130	proximal	female	1	0	1.03769	0.831576	1.2949	0.743292	0.899182
PLXB2	O15031	proximal	female	1	0	0.971788	0.818671	1.15354	0.743563	0.899202
REM1	O75628	proximal	female	1	0	1.01476	0.929459	1.10789	0.743637	0.899213
TLK1	Q9UKI8	proximal	female	1	0	1.03362	0.847754	1.26022	0.743738	0.899272
S100A16	Q96FQ6	proximal	female	1	0	0.9656	0.782478	1.19158	0.744222	0.899576
PPN	O95428	proximal	female	1	0	1.02019	0.904758	1.15034	0.74425	0.899576
MTND	Q9BV57	proximal	female	1	0	0.97121	0.814876	1.15754	0.744255	0.899576
Sorting nexin 4	O95219	proximal	female	1	0	0.956086	0.729832	1.25248	0.744461	0.899603
DCPS	Q96C86	proximal	female	1	0	0.966976	0.790112	1.18343	0.744547	0.899603
DB112	Q30KQ8	proximal	female	1	0	0.971492	0.816364	1.1561	0.744552	0.899603
RNF24	Q9Y225	proximal	female	1	0	1.01989	0.905652	1.14854	0.745229	0.899947
Transgelin-2	P37802	proximal	female	1	0	0.957695	0.737882	1.24299	0.745244	0.899947
ROP1B	Q9BZX4	proximal	female	1	0	1.02235	0.894705	1.1682	0.74532	0.899947
4EBP2	Q13542	proximal	female	1	0	1.02142	0.898772	1.16081	0.745373	0.899963
CR3L4	Q8TEY5	proximal	female	1	0	1.03629	0.83551	1.28531	0.745645	0.900078
TRY3	P35030	proximal	female	1	0	1.02619	0.877744	1.19974	0.74573	0.900078
CDA	P32320	proximal	female	1	0	0.971675	0.816755	1.15598	0.745744	0.900078
DCE1	Q99259	proximal	female	1	0	1.02497	0.882962	1.18981	0.745875	0.900124
HMGR	P04035	proximal	female	1	0	0.970143	0.807575	1.16544	0.745999	0.900183
TCF21	O43680	proximal	female	1	0	1.02848	0.867608	1.21919	0.746225	0.900287
PXDN	Q92626	proximal	female	1	0	1.03204	0.852485	1.24942	0.746384	0.900287
Collectin Kidney 1	Q9BWP8	proximal	female	1	0	1.02796	0.869666	1.21505	0.746567	0.900305
PIP	P12273	proximal	female	1	0	1.02951	0.862713	1.22857	0.747057	0.900612
RCN1	Q15293	proximal	female	1	0	0.975296	0.83774	1.13544	0.747096	0.900649
ARL8A	Q96BM9	proximal	female	1	0	0.951773	0.704682	1.2855	0.74722	0.900687
Annexin III	P12429	proximal	female	1	0	0.974518	0.83293	1.14017	0.747261	0.900688
AB1IP	Q7Z5R6	proximal	female	1	0	1.03191	0.85215	1.24958	0.747745	0.900894
L-VEGF165	P15692	proximal	female	1	0	0.976387	0.844005	1.12953	0.747867	0.90094
Cathepsin H	P09668	proximal	female	1	0	1.02792	0.869036	1.21585	0.747882	0.900949
FCGBP	Q9Y6R7	proximal	female	1	0	1.02473	0.882504	1.18987	0.748652	0.901181
PDE1B	Q01064	proximal	female	1	0	0.97255	0.820141	1.15328	0.748925	0.901272
BMP-8	P34820	proximal	female	1	0	1.02501	0.881097	1.19243	0.748945	0.901272
ACADM	P11310	proximal	female	1	0	0.954217	0.71585	1.27196	0.749295	0.901334
TRY3	P35030	proximal	female	1	0	0.974571	0.832106	1.14143	0.749391	0.901349
SNAPN	O95295	proximal	female	1	0	0.976345	0.842723	1.13115	0.749874	0.901553
EGF:ECD	P01133	proximal	female	1	0	1.04004	0.816944	1.32406	0.749958	0.901562
LRP6	O75581	proximal	female	1	0	0.970487	0.807058	1.16701	0.750179	0.901675
MMP-14	P50281	proximal	female	1	0	0.966612	0.784165	1.19151	0.750344	0.901766
DSC2	Q02487	proximal	female	1	0	0.963533	0.766394	1.21138	0.750428	0.901819
MP2K4	P45985	proximal	female	1	0	0.971753	0.814389	1.15952	0.750565	0.901894
SYCC	P49589	proximal	female	1	0	1.04497	0.796323	1.37126	0.751025	0.902237
XLRS1	O15537	proximal	female	1	0	0.971417	0.811772	1.16246	0.751562	0.902555
NDUV2	P19404	proximal	female	1	0	0.973564	0.824755	1.14922	0.751569	0.902555
RAB5A	P20339	proximal	female	1	0	1.05244	0.766683	1.44471	0.751833	0.902673
Prolactin Receptor	P16471	proximal	female	1	0	0.97275	0.819605	1.15451	0.75192	0.902702
FABPL	P07148	proximal	female	1	0	0.964872	0.772972	1.20441	0.751953	0.902702
NXPH3	O95157	proximal	female	1	0	0.972779	0.81954	1.15467	0.752337	0.902909
DB125	Q8N687	proximal	female	1	0	0.971838	0.813722	1.16068	0.752531	0.902971
Insulin	P01308	proximal	female	1	0	1.03138	0.850853	1.25021	0.752977	0.903115
ZKSC7	Q9P0L1	proximal	female	1	0	1.02003	0.901509	1.15413	0.753001	0.903115
MBD4	O95243	proximal	female	1	0	1.01715	0.914861	1.13088	0.753169	0.903141
DHB14	Q9BPX1	proximal	female	1	0	0.971676	0.81224	1.16241	0.75336	0.903243
ATF6B	Q99941	proximal	female	1	0	1.02817	0.864345	1.22305	0.75373	0.903436
SEM4G	Q9NTN9	proximal	female	1	0	1.03075	0.853008	1.24553	0.753789	0.903442
LCK	P06239	proximal	female	1	0	1.0176	0.912271	1.13508	0.75437	0.903701
Septin-5	Q99719	proximal	female	1	0	1.02558	0.875384	1.20155	0.75456	0.903833
OTUD3	Q5T2D3	proximal	female	1	0	1.03108	0.851043	1.24919	0.754608	0.903874
SSDH	P51649	proximal	female	1	0	1.02617	0.872624	1.20674	0.754734	0.903903
DJC18	Q9H819	proximal	female	1	0	0.970048	0.801506	1.17403	0.754819	0.903952
CD3E	P07766	proximal	female	1	0	0.972364	0.815486	1.15942	0.754897	0.90401
Agrin	O00468	proximal	female	1	0	1.03066	0.852603	1.24591	0.754946	0.904011
LYRM1	O43325	proximal	female	1	0	1.03133	0.849524	1.25205	0.755192	0.904112
BDNF	P23560	proximal	female	1	0	0.966168	0.777891	1.20002	0.755638	0.904398
UN13A	Q9UPW8	proximal	female	1	0	0.967535	0.785791	1.19131	0.755874	0.904542
F110A	Q9BQ89	proximal	female	1	0	1.0244	0.879868	1.19268	0.75602	0.904585
ULBP-1	Q9BZM6	proximal	female	1	0	1.0224	0.889039	1.17577	0.756035	0.904585
CXA8	P48165	proximal	female	1	0	1.03492	0.833365	1.28522	0.756127	0.904643
UBAC1	Q9BSL1	proximal	female	1	0	1.0257	0.873856	1.20394	0.756207	0.904659
SYAC	P49588	proximal	female	1	0	1.04906	0.775268	1.41955	0.756261	0.904673
Glutathione S-transferase Pi	P09211	proximal	female	1	0	0.97791	0.849075	1.12629	0.756628	0.904835
NAT14	Q8WUY8	proximal	female	1	0	0.977407	0.84577	1.12953	0.75684	0.90487
MAT2B	Q9NZL9	proximal	female	1	0	0.972384	0.814311	1.16114	0.757026	0.904893
LMA2L	Q9H0V9	proximal	female	1	0	1.04224	0.801746	1.35488	0.75724	0.90501
AP4A	P50583	proximal	female	1	0	0.94912	0.68156	1.32172	0.757266	0.905028
Ficolin-3	O75636	proximal	female	1	0	1.02857	0.860054	1.2301	0.757677	0.905243
BSSP4	Q9GZN4	proximal	female	1	0	0.973721	0.822016	1.15342	0.757949	0.905324
SPA24	Q86W54	proximal	female	1	0	0.97134	0.807282	1.16874	0.758036	0.905381
GCH1	P30793	proximal	female	1	0	0.980822	0.86707	1.1095	0.758173	0.90541
SGTB	Q96EQ0	proximal	female	1	0	0.974076	0.823955	1.15155	0.758402	0.90547
EMAL2	O95834	proximal	female	1	0	1.02417	0.879356	1.19284	0.758793	0.905611
ANR46	Q86W74	proximal	female	1	0	1.01652	0.915496	1.12869	0.759007	0.905694
KI3L2	P43630	proximal	female	1	0	1.02861	0.858941	1.2318	0.759062	0.905709
NMRL1	Q9HBL8	proximal	female	1	0	0.979748	0.859661	1.11661	0.759089	0.905709
MTHFS	P49914	proximal	female	1	0	1.04638	0.782961	1.39842	0.759314	0.905824
CD2	P06729	proximal	female	1	0	1.03045	0.850011	1.24919	0.760076	0.906204
SUOX	P51687	proximal	female	1	0	0.982278	0.87569	1.10184	0.760285	0.906334
SERF2	P84101	proximal	female	1	0	1.02171	0.88998	1.17295	0.760364	0.906375
HXA5	P20719	proximal	female	1	0	0.976757	0.839745	1.13612	0.760387	0.906375
GPVI	Q9HCN6	proximal	female	1	0	0.962094	0.750415	1.23348	0.760518	0.906375
FCN2	Q15485	proximal	female	1	0	1.02477	0.875562	1.1994	0.760554	0.906375
RNase 1	P07998	proximal	female	1	0	0.969355	0.793496	1.18419	0.760563	0.906378
LAG-1	Q8NHW4	proximal	female	1	0	0.97989	0.859865	1.11667	0.760575	0.906384
BIN1	O00499	proximal	female	1	0	1.01849	0.905216	1.14594	0.760681	0.906414
Coagulation Factor V	P12259	proximal	female	1	0	1.02404	0.878757	1.19335	0.760858	0.906544
ANGL7	O43827	proximal	female	1	0	1.02262	0.885094	1.18152	0.761474	0.906753
NPL4	Q8TAT6	proximal	female	1	0	1.04906	0.769605	1.42998	0.761875	0.906981
RA51D	O75771	proximal	female	1	0	1.02398	0.878173	1.19399	0.762391	0.907157
SNP23	O00161	proximal	female	1	0	0.976722	0.838416	1.13784	0.762398	0.907157
SENP2	Q9HC62	proximal	female	1	0	1.02532	0.871881	1.20575	0.762442	0.907157
KS6B1	P23443	proximal	female	1	0	1.03384	0.833149	1.28287	0.762486	0.907157
TXD12	O95881	proximal	female	1	0	0.946131	0.660651	1.35497	0.762512	0.907157
CAPG	P40121	proximal	female	1	0	1.02437	0.876225	1.19756	0.762578	0.907157
NEC2	P16519	proximal	female	1	0	0.971297	0.804037	1.17335	0.762626	0.907157
NAKD2	Q4G0N4	proximal	female	1	0	0.977884	0.845553	1.13092	0.763059	0.907472
EXOS8	Q96B26	proximal	female	1	0	1.03124	0.844183	1.25975	0.763212	0.907544
K2C71	Q3SY84	proximal	female	1	0	0.972847	0.813285	1.16371	0.763281	0.907558
UCHL5	Q9Y5K5	proximal	female	1	0	0.973952	0.820231	1.15648	0.763301	0.907573
CB089	Q86V40	proximal	female	1	0	1.04172	0.798117	1.35968	0.763608	0.907764
RPB9	P36954	proximal	female	1	0	0.9758	0.831727	1.14483	0.76376	0.907764
DB113	Q30KQ7	proximal	female	1	0	0.972629	0.811366	1.16594	0.764138	0.907945
PRKRA	O75569	proximal	female	1	0	0.966117	0.771216	1.21027	0.764295	0.908011
PA1	Q9BTK6	proximal	female	1	0	1.0538	0.748094	1.48442	0.764369	0.908011
VAMP2	P63027	proximal	female	1	0	0.975278	0.828009	1.14874	0.764394	0.908026
b2-Microglobulin	P61769	proximal	female	1	0	1.01724	0.909672	1.13752	0.764419	0.908028
NR4A1	P22736	proximal	female	1	0	0.974806	0.824926	1.15192	0.7645	0.908045
SIAH1	Q8IUQ4	proximal	female	1	0	1.03441	0.828922	1.29083	0.764648	0.908084
BACD3	Q9H3F6	proximal	female	1	0	0.972118	0.807827	1.16982	0.764649	0.908084
OCRL	Q01968	proximal	female	1	0	1.02351	0.878858	1.19197	0.765007	0.908342
LRRF2	Q9Y608	proximal	female	1	0	0.956555	0.71478	1.28011	0.765103	0.908411
FDSCP	Q8NFU4	proximal	female	1	0	1.01704	0.910341	1.13624	0.765109	0.908411
CALB2	P22676	proximal	female	1	0	1.03045	0.846349	1.2546	0.765162	0.908424
TM11A	Q6ZMR5	proximal	female	1	0	0.976615	0.836167	1.14065	0.765169	0.908424
APCD1	Q8J025	proximal	female	1	0	0.977795	0.84379	1.13308	0.76525	0.908438
SRPK2	P78362	proximal	female	1	0	0.979614	0.855702	1.12147	0.765321	0.908444
GSTT1	P30711	proximal	female	1	0	1.03252	0.836783	1.27404	0.76539	0.908444
FCRL2	Q96LA5	proximal	female	1	0	0.972193	0.807777	1.17007	0.765447	0.908496
HAI-1	O43278	proximal	female	1	0	0.971363	0.802511	1.17574	0.765533	0.908558
Eotaxin	P51671	proximal	female	1	0	0.966341	0.771585	1.21025	0.765579	0.908588
KCNG4	Q8TDN1	proximal	female	1	0	1.01483	0.921211	1.11796	0.765636	0.908599
BAIP2	Q9UQB8	proximal	female	1	0	1.02548	0.869013	1.21012	0.765816	0.908676
ASGR1	P07306	proximal	female	1	0	0.973096	0.813201	1.16443	0.765869	0.908712
ZHANG	Q9NS37	proximal	female	1	0	1.02527	0.869958	1.20831	0.765882	0.908712
T106B	Q9NUM4	proximal	female	1	0	0.971028	0.799904	1.17876	0.766288	0.90882
BRDT	Q58F21	proximal	female	1	0	1.0205	0.892611	1.16671	0.766456	0.908872
SPEE	P19623	proximal	female	1	0	1.02836	0.854966	1.23692	0.766606	0.90889
DAPP1	Q9UN19	proximal	female	1	0	0.957623	0.719448	1.27465	0.766641	0.908898
SLMAP	Q14BN4	proximal	female	1	0	0.968779	0.785632	1.19462	0.766712	0.908898
TX1B3	O14907	proximal	female	1	0	1.04306	0.789379	1.37827	0.766826	0.908932
Troponin T	P45379	proximal	female	1	0	0.979791	0.856062	1.1214	0.76691	0.908959
PRR15	Q8IV56	proximal	female	1	0	0.970633	0.796846	1.18232	0.767137	0.909016
Ephrin-B3:CD	Q15768	proximal	female	1	0	0.966671	0.772362	1.20986	0.767183	0.909016
FLRT3:ECD	Q9NZU0	proximal	female	1	0	0.972353	0.807593	1.17073	0.767253	0.909021
CADH4	P55283	proximal	female	1	0	0.976016	0.83084	1.14656	0.767644	0.909129
TITIN	Q8WZ42	proximal	female	1	0	1.02764	0.857555	1.23146	0.76773	0.909194
Adenylate kinase isoenzyme 5	Q9Y6K8	proximal	female	1	0	0.978934	0.849905	1.12755	0.767805	0.909194
STX4	Q12846	proximal	female	1	0	1.05342	0.745646	1.48824	0.767844	0.909213
Coagulation Factor Xa	P00742	proximal	female	1	0	0.976271	0.832139	1.14537	0.76825	0.909327
HDAC4	P56524	proximal	female	1	0	1.02266	0.880933	1.1872	0.768428	0.909372
b2-Microglobulin	P61769	proximal	female	1	0	1.02432	0.872875	1.20204	0.768471	0.909372
NENF	Q9UMX5	proximal	female	1	0	1.02349	0.876826	1.1947	0.768543	0.909394
KI3S1	Q14943	proximal	female	1	0	1.02514	0.868844	1.20955	0.768616	0.909426
F151B	Q6UXP7	proximal	female	1	0	0.96929	0.787112	1.19363	0.76903	0.909642
TRAT1	Q6PIZ9	proximal	female	1	0	1.02265	0.880623	1.18759	0.769051	0.909642
ASPC1	Q9BZE9	proximal	female	1	0	1.03771	0.809652	1.33001	0.770006	0.910231
MCR	P08235	proximal	female	1	0	0.974588	0.820013	1.1583	0.770182	0.9103
GP135	Q8IZ08	proximal	female	1	0	1.02398	0.873483	1.2004	0.770187	0.9103
GLRX1	P35754	proximal	female	1	0	1.02086	0.888694	1.17269	0.770379	0.910369
PKHA1	Q9HB21	proximal	female	1	0	1.02172	0.884364	1.18042	0.770482	0.910454
SYT1	P21579	proximal	female	1	0	1.02145	0.885567	1.17818	0.77075	0.910552
IVD	P26440	proximal	female	1	0	0.955934	0.705903	1.29453	0.770813	0.910581
CBPM	P14384	proximal	female	1	0	1.02558	0.864512	1.21665	0.772021	0.911044
DB118	Q96PH6	proximal	female	1	0	0.973197	0.809759	1.16962	0.772097	0.911044
GP101	Q96P66	proximal	female	1	0	1.01979	0.893097	1.16445	0.772181	0.911071
OGFR	Q9NZT2	proximal	female	1	0	1.0289	0.848318	1.24791	0.772347	0.911186
ELA2A	P08217	proximal	female	1	0	1.02567	0.863657	1.21808	0.772614	0.911323
BNP-32	P16860	proximal	female	1	0	0.979462	0.850837	1.12753	0.772658	0.911324
Transferrin	P02787	proximal	female	1	0	0.966966	0.769888	1.21449	0.772682	0.911324
PDE5A	O76074	proximal	female	1	0	1.04286	0.784302	1.38666	0.772819	0.911348
fibulin 5	Q9UBX5	proximal	female	1	0	0.972866	0.806972	1.17287	0.773053	0.911393
Nectin-2	Q92692	proximal	female	1	0	1.01981	0.892123	1.16578	0.773767	0.911762
SHD	Q96IW2	proximal	female	1	0	0.981545	0.86435	1.11463	0.77401	0.911854
USB1	Q9BQ65	proximal	female	1	0	0.97771	0.838238	1.14039	0.774069	0.911893
POP7	O75817	proximal	female	1	0	1.02653	0.858384	1.22761	0.774205	0.911989
HS3S4	Q9Y661	proximal	female	1	0	1.01657	0.908512	1.13747	0.774434	0.91205
PKHA3	Q9HB20	proximal	female	1	0	1.03188	0.832546	1.27895	0.774442	0.91205
MYPC2	Q14324	proximal	female	1	0	1.02948	0.843859	1.25592	0.774593	0.912135
Ataxin-2-binding protein 1	Q9NWB1	proximal	female	1	0	1.03019	0.840364	1.2629	0.774685	0.912185
EMILIN-3	Q9H8L6	proximal	female	1	0	0.976111	0.827148	1.1519	0.774735	0.912185
YJEN3	A6XGL0	proximal	female	1	0	1.01686	0.906833	1.14023	0.774798	0.912187
IGFBP-5	P24593	proximal	female	1	0	1.03169	0.833156	1.27753	0.774821	0.912192
Gastrin-releasing peptide	P07492	proximal	female	1	0	1.02889	0.846331	1.25083	0.775031	0.912295
SP-B	P07988	proximal	female	1	0	0.978144	0.840566	1.13824	0.775082	0.912323
Endostatin	P39060	proximal	female	1	0	1.02426	0.868928	1.20735	0.775161	0.912359
GOSR2	O14653	proximal	female	1	0	1.01942	0.893345	1.16329	0.77519	0.912364
KSYK:Protein Kinase	P43405	proximal	female	1	0	0.960049	0.725705	1.27007	0.775219	0.912364
NUBP1	P53384	proximal	female	1	0	0.96397	0.749333	1.24009	0.775233	0.912364
PTER	Q96BW5	proximal	female	1	0	0.968277	0.775999	1.2082	0.77532	0.912366
IGF-II:Pro-form	P01344	proximal	female	1	0	0.972336	0.801799	1.17914	0.775547	0.912531
RGS14	O43566	proximal	female	1	0	1.01418	0.920545	1.11734	0.775709	0.912576
C1RL1	Q9NZP8	proximal	female	1	0	0.978685	0.843812	1.13512	0.775805	0.912586
EphA1	P21709	proximal	female	1	0	1.02515	0.864031	1.21632	0.775839	0.912586
DYR1A	Q13627	proximal	female	1	0	1.01916	0.894318	1.16144	0.775859	0.912586
PCDGC	O60330	proximal	female	1	0	1.02191	0.880228	1.1864	0.775929	0.912619
SG1D2	O95969	proximal	female	1	0	1.0371	0.806955	1.33287	0.776012	0.912665
Aggrecan	P16112	proximal	female	1	0	1.02553	0.86167	1.22055	0.776542	0.912942
ODPAT	P29803	proximal	female	1	0	0.970341	0.788131	1.19468	0.776624	0.91301
CAP 1	Q01518	proximal	female	1	0	1.03345	0.82318	1.29744	0.776778	0.913095
M6PBP	O60664	proximal	female	1	0	1.01806	0.899549	1.15219	0.776807	0.913117
RHG01:Rho-GAP	Q07960	proximal	female	1	0	1.02516	0.863239	1.21745	0.776958	0.913143
DLL3	Q9NYJ7	proximal	female	1	0	1.0257	0.860453	1.22267	0.77712	0.913248
Ornithine decarboxylase antizyme	P54368	proximal	female	1	0	0.971785	0.797059	1.18481	0.777163	0.913248
NB5R2	Q6BCY4	proximal	female	1	0	1.02529	0.862301	1.21909	0.777346	0.913376
CO017	Q5XKK7	proximal	female	1	0	1.01999	0.889124	1.17012	0.777519	0.913434
RHG22	Q7Z5H3	proximal	female	1	0	0.975903	0.823623	1.15634	0.778098	0.913729
PTRF	Q6NZI2	proximal	female	1	0	1.04336	0.776579	1.40178	0.778169	0.913753
C1QC	P02747	proximal	female	1	0	0.978092	0.838381	1.14109	0.778191	0.913758
BiP	P11021	proximal	female	1	0	0.974933	0.817042	1.16334	0.778234	0.913771
Protein disulfide isomerase A3	P30101	proximal	female	1	0	1.04837	0.754382	1.45694	0.778449	0.913933
FCN1	O00602	proximal	female	1	0	0.975633	0.821534	1.15864	0.778518	0.913969
FGF-8	P55075	proximal	female	1	0	0.969835	0.78323	1.2009	0.778772	0.914088
TXD11:N-term	Q6PKC3	proximal	female	1	0	1.02485	0.862987	1.21706	0.779608	0.914554
GSTT2	P0CG30	proximal	female	1	0	1.02495	0.862333	1.21824	0.779759	0.914626
TINF2	Q9BSI4	proximal	female	1	0	0.97489	0.815638	1.16524	0.779889	0.9147
CD7	P09564	proximal	female	1	0	1.02676	0.852844	1.23615	0.780303	0.914913
SDCB2	Q9H190	proximal	female	1	0	0.982024	0.864232	1.11587	0.780829	0.915212
TANK	Q92844	proximal	female	1	0	1.0358	0.808009	1.32781	0.781322	0.915496
nectin-1 gamma:ECD	Q15223	proximal	female	1	0	1.03044	0.833705	1.27361	0.781453	0.915502
CTNA3	Q9UI47	proximal	female	1	0	0.960233	0.720281	1.28012	0.782083	0.915693
Semaphorin 3E	O15041	proximal	female	1	0	1.0262	0.854321	1.23265	0.782172	0.915719
PGD2 synthase	P41222	proximal	female	1	0	0.969287	0.776893	1.20933	0.782297	0.915761
RSPO3	Q9BXY4	proximal	female	1	0	0.964822	0.748058	1.2444	0.782677	0.915875
S100P	P25815	proximal	female	1	0	1.01949	0.888616	1.16963	0.783057	0.916033
cPLA2-alpha	P47712	proximal	female	1	0	0.94777	0.646462	1.38951	0.783467	0.91621
S100Z	Q8WXG8	proximal	female	1	0	0.951494	0.667367	1.35659	0.783507	0.916229
RHG06	O43182	proximal	female	1	0	1.04441	0.764757	1.42633	0.784639	0.916973
TRIM1	Q9UJV3	proximal	female	1	0	1.02164	0.875762	1.19183	0.785323	0.917248
CEAM4	O75871	proximal	female	1	0	0.974396	0.808372	1.17452	0.78551	0.917344
Prostasin	Q16651	proximal	female	1	0	1.01896	0.889969	1.16664	0.785652	0.917405
UBP1	O94782	proximal	female	1	0	0.977145	0.826999	1.15455	0.785919	0.917587
LYNB	P07948	proximal	female	1	0	0.960971	0.720777	1.28121	0.786166	0.917708
p107	P28749	proximal	female	1	0	0.982509	0.864661	1.11642	0.786634	0.917958
CK049	Q9H6J7	proximal	female	1	0	1.01783	0.895395	1.157	0.786972	0.918098
AUGN	Q9H1Z8	proximal	female	1	0	0.979904	0.845564	1.13559	0.787282	0.91829
GM-CSF	P04141	proximal	female	1	0	0.978527	0.835737	1.14571	0.787372	0.918339
MYNN	Q9NPC7	proximal	female	1	0	0.982521	0.864312	1.1169	0.787462	0.918348
Caspase-14	P31944	proximal	female	1	0	0.980318	0.848386	1.13277	0.787511	0.918372
DCLK3	Q9C098	proximal	female	1	0	1.02451	0.859092	1.22178	0.787524	0.918372
PDE3A	Q14432	proximal	female	1	0	1.02487	0.857038	1.22556	0.787777	0.91846
KCTD6	Q8NC69	proximal	female	1	0	1.02487	0.856893	1.22577	0.78796	0.918574
STAB1	Q9NY15	proximal	female	1	0	1.015	0.910139	1.13195	0.788952	0.918933
ITA11	Q9UKX5	proximal	female	1	0	0.983148	0.868039	1.11352	0.789074	0.919025
G-CSF	P09919	proximal	female	1	0	1.02573	0.851505	1.2356	0.789109	0.919025
HMHA1	Q92619	proximal	female	1	0	1.04044	0.777532	1.39224	0.789667	0.91922
PRS37	A4D1T9	proximal	female	1	0	0.971086	0.782725	1.20477	0.78971	0.91922
UBP11	P51784	proximal	female	1	0	0.975188	0.810714	1.17303	0.789778	0.91922
CCYL1	Q8N7R7	proximal	female	1	0	0.957741	0.697055	1.31592	0.789959	0.919298
TBPL1	P62380	proximal	female	1	0	1.02053	0.878703	1.18525	0.79008	0.919357
SULT 1E	P49888	proximal	female	1	0	1.02703	0.84365	1.25028	0.790385	0.91957
STML1	Q9UBI4	proximal	female	1	0	0.973596	0.799093	1.1862	0.790601	0.91971
F176C:ECD	P58658	proximal	female	1	0	1.01974	0.882678	1.17809	0.790648	0.919717
IL27B	Q14213	proximal	female	1	0	1.02638	0.846809	1.24403	0.790744	0.919773
Keratin 19	P08727	proximal	female	1	0	1.02426	0.858031	1.22269	0.790796	0.919793
Cyclin E	P24864	proximal	female	1	0	1.02551	0.851022	1.23578	0.791216	0.920146
TEN3	Q9P273	proximal	female	1	0	1.02215	0.868894	1.20244	0.791496	0.920288
TRIA1	O43715	proximal	female	1	0	0.975434	0.811024	1.17317	0.791704	0.920433
ENASE	Q8NFI3	proximal	female	1	0	1.01729	0.89576	1.15531	0.791719	0.920435
UFC1	Q9Y3C8	proximal	female	1	0	0.953307	0.668472	1.35951	0.79174	0.920451
SCAD	P16219	proximal	female	1	0	0.973696	0.798485	1.18735	0.792278	0.920729
OSMR	Q99650	proximal	female	1	0	0.982994	0.865189	1.11684	0.792288	0.920729
MTCP1	P56278	proximal	female	1	0	1.01747	0.894294	1.15762	0.792484	0.920856
SSR1	P30872	proximal	female	1	0	1.02105	0.874135	1.19265	0.792705	0.920955
PECR	Q9BY49	proximal	female	1	0	1.02132	0.872629	1.19535	0.792715	0.920955
Cyclin A	P20248	proximal	female	1	0	1.02201	0.868716	1.20235	0.792886	0.921024
RAP	P30533	proximal	female	1	0	0.975228	0.808653	1.17612	0.792949	0.92104
KI3L3:CD	Q8N743	proximal	female	1	0	1.02308	0.862732	1.21322	0.793075	0.921128
RFPL3	O75679	proximal	female	1	0	1.01735	0.894559	1.157	0.793203	0.921182
ODPX	O00330	proximal	female	1	0	1.04479	0.752718	1.45019	0.793393	0.92123
PKC-A	P17252	proximal	female	1	0	0.960146	0.708045	1.30201	0.793547	0.921323
PLAK	P14923	proximal	female	1	0	1.02219	0.867024	1.20512	0.793907	0.921508
PPM1M	Q96MI6	proximal	female	1	0	1.02348	0.859781	1.21835	0.794078	0.921617
UBS3A	P57075	proximal	female	1	0	1.01765	0.892317	1.16059	0.794135	0.92164
Noggin	Q13253	proximal	female	1	0	0.961724	0.716828	1.29029	0.794651	0.921891
NOMO2	Q5JPE7	proximal	female	1	0	1.02359	0.858709	1.22013	0.794728	0.921943
PDCL3	Q9H2J4	proximal	female	1	0	0.976064	0.813231	1.1715	0.794735	0.921943
CACB3	P54284	proximal	female	1	0	0.974992	0.805586	1.18002	0.794808	0.921966
RM01	Q9BYD6	proximal	female	1	0	0.958782	0.697917	1.31715	0.795031	0.922029
SYYM	Q9Y2Z4	proximal	female	1	0	0.984402	0.874247	1.10844	0.795142	0.922077
SRP14	P37108	proximal	female	1	0	0.97924	0.835727	1.1474	0.795288	0.922109
Apo C-II	P02655	proximal	female	1	0	1.01824	0.888289	1.16719	0.795313	0.922109
Bcl-10	O95999	proximal	female	1	0	0.983293	0.8657	1.11686	0.795435	0.922159
MAGD1	Q9Y5V3	proximal	female	1	0	1.02513	0.84973	1.23674	0.795463	0.922171
NRK1	Q9NWW6	proximal	female	1	0	1.02297	0.861528	1.21466	0.795523	0.92218
GUAD	Q9Y2T3	proximal	female	1	0	0.978946	0.833296	1.15005	0.795714	0.922189
TCEA2	Q15560	proximal	female	1	0	1.01825	0.887827	1.16784	0.795887	0.922307
DHYS	P49366	proximal	female	1	0	1.02008	0.876826	1.18674	0.796788	0.922884
FA24B	Q8N5W8	proximal	female	1	0	0.980855	0.846585	1.13642	0.796903	0.922944
AMPK a2b2g1	O43741	proximal	female	1	0	0.963636	0.726746	1.27774	0.79693	0.922966
MOG	Q16653	proximal	female	1	0	0.957344	0.686758	1.33454	0.797018	0.922986
BAT3	P46379	proximal	female	1	0	1.0457	0.743295	1.47115	0.797489	0.923185
MARE3	Q9UPY8	proximal	female	1	0	0.965083	0.735627	1.26611	0.797502	0.923185
TMX3	Q96JJ7	proximal	female	1	0	0.981984	0.854612	1.12834	0.797573	0.923226
COAA1	Q03692	proximal	female	1	0	0.975623	0.807805	1.1783	0.797749	0.923354
GRB7	Q14451	proximal	female	1	0	0.981966	0.854368	1.12862	0.79776	0.923354
JDP2	Q8WYK2	proximal	female	1	0	0.976549	0.814405	1.17097	0.797827	0.923354
Aflatoxin B1 aldehyde reductase	O43488	proximal	female	1	0	1.03988	0.770741	1.40301	0.798008	0.923426
PKP2	Q99959	proximal	female	1	0	0.964294	0.729899	1.27396	0.79804	0.923432
NDK7	Q9Y5B8	proximal	female	1	0	1.04483	0.746292	1.4628	0.798376	0.923587
MRAP2	Q96G30	proximal	female	1	0	1.02425	0.852228	1.23099	0.798425	0.923587
Glycogen phosphorylase	P11216	proximal	female	1	0	1.03822	0.778526	1.38454	0.79843	0.923587
RDH10	Q8IZV5	proximal	female	1	0	1.01707	0.893189	1.15812	0.798447	0.923587
Galectin-7	P47929	proximal	female	1	0	0.977642	0.821871	1.16294	0.798457	0.923587
eIF-4H	Q15056	proximal	female	1	0	1.04333	0.753093	1.44542	0.798704	0.923621
MMP-1	P03956	proximal	female	1	0	0.976279	0.811613	1.17435	0.798942	0.923693
TXD12	O95881	proximal	female	1	0	0.975352	0.80477	1.18209	0.799158	0.923802
VAMP4	O75379	proximal	female	1	0	0.953242	0.659087	1.37868	0.799232	0.923802
PSMA	Q04609	proximal	female	1	0	1.02137	0.86764	1.20234	0.799444	0.923898
ARMEL	Q49AH0	proximal	female	1	0	0.983346	0.863782	1.11946	0.799573	0.92396
MYL9	P24844	proximal	female	1	0	1.04054	0.76543	1.41454	0.799742	0.923991
GREM1	O60565	proximal	female	1	0	0.981144	0.846897	1.13667	0.799833	0.923991
SV2A	Q7L0J3	proximal	female	1	0	1.01661	0.89508	1.15463	0.799842	0.923991
Alkaline phosphatase, intestine	P09923	proximal	female	1	0	1.02081	0.870514	1.19705	0.799946	0.923991
Keratin 18	P05783	proximal	female	1	0	1.02754	0.83274	1.2679	0.800042	0.924015
UBP25	Q9UHP3	proximal	female	1	0	1.02796	0.830418	1.27249	0.800059	0.924015
MPZL1	O95297	proximal	female	1	0	1.0211	0.868479	1.20054	0.800425	0.924126
ZNT3	Q99726	proximal	female	1	0	1.0178	0.887464	1.16728	0.800744	0.924185
SMCO1	Q147U7	proximal	female	1	0	0.980071	0.83823	1.14591	0.800748	0.924185
RND3	P61587	proximal	female	1	0	0.972162	0.7806	1.21073	0.800928	0.92426
Cardiotrophin-1	Q16619	proximal	female	1	0	0.98108	0.845132	1.1389	0.801821	0.92454
Semaphorin 3A	Q14563	proximal	female	1	0	1.02138	0.86584	1.20486	0.801852	0.92454
Kininogen, HMW, Two Chain	P01042	proximal	female	1	0	0.980567	0.841183	1.14305	0.801915	0.924568
BRAT1	Q6PJG6	proximal	female	1	0	0.979694	0.834407	1.15028	0.802208	0.92477
IL-10 Ra:CD	Q13651	proximal	female	1	0	1.01441	0.9069	1.13467	0.802311	0.92484
PWP2B	Q6NUJ5	proximal	female	1	0	1.01758	0.887791	1.16635	0.802314	0.92484
NF2L1	Q14494	proximal	female	1	0	0.968871	0.756266	1.24125	0.802443	0.924898
MPPD2	Q15777	proximal	female	1	0	0.983265	0.861332	1.12246	0.802721	0.925054
NAPEP	Q6IQ20	proximal	female	1	0	1.01766	0.886875	1.16773	0.803019	0.925109
WASL	O00401	proximal	female	1	0	0.975372	0.801584	1.18684	0.803312	0.925198
IKBD	Q8NI38	proximal	female	1	0	0.979134	0.829045	1.15639	0.803835	0.925459
Fatty acid synthase	P49327	proximal	female	1	0	0.968993	0.755398	1.24298	0.804194	0.925675
PKB	P31749	proximal	female	1	0	1.04314	0.747005	1.45666	0.804223	0.925675
MPP7	Q5T2T1	proximal	female	1	0	1.02183	0.861134	1.21252	0.804601	0.925904
ZAP70	P43403	proximal	female	1	0	1.02052	0.868771	1.19876	0.804718	0.925983
P5I11	O14683	proximal	female	1	0	1.02307	0.853854	1.22581	0.804737	0.925983
RUXG	P62308	proximal	female	1	0	1.03117	0.808408	1.31533	0.804747	0.925983
Malate dehydrogenase 2	P40926	proximal	female	1	0	1.03515	0.787079	1.3614	0.804816	0.925994
SULT 1A3	P0DMM9	proximal	female	1	0	0.962597	0.711394	1.3025	0.804855	0.925994
TESC	Q96BS2	proximal	female	1	0	0.968142	0.748808	1.25172	0.804899	0.925994
CD37	P11049	proximal	female	1	0	1.01765	0.885705	1.16926	0.80492	0.926003
SERA	O43175	proximal	female	1	0	1.02117	0.864752	1.20589	0.804926	0.926003
IL24	Q13007	proximal	female	1	0	0.969621	0.758823	1.23898	0.805172	0.926131
L37A2	A6NM11	proximal	female	1	0	1.01763	0.885526	1.16945	0.805406	0.926211
CgA	P10645	proximal	female	1	0	0.978129	0.820211	1.16645	0.805566	0.926289
ELAV2	Q12926	proximal	female	1	0	0.984465	0.868903	1.1154	0.805871	0.926505
TTC17:TPR3	Q96AE7	proximal	female	1	0	0.97117	0.768572	1.22717	0.806407	0.926803
RAG-1	P15918	proximal	female	1	0	1.01952	0.873321	1.19019	0.80662	0.926889
XEDAR	Q9HAV5	proximal	female	1	0	1.01861	0.878644	1.18088	0.806806	0.926951
AIPL1	Q9NZN9	proximal	female	1	0	1.01843	0.879718	1.17902	0.806839	0.926965
FABP9	Q0Z7S8	proximal	female	1	0	1.01846	0.879491	1.17939	0.806912	0.926985
Collagen alpha-3(VI):isoform 3	P12111	proximal	female	1	0	0.980522	0.83723	1.14834	0.807213	0.927054
TENS4	Q8IZW8	proximal	female	1	0	0.981282	0.843096	1.14212	0.807228	0.927054
MGMT	P16455	proximal	female	1	0	0.968289	0.747436	1.2544	0.807255	0.927054
HPPD	P32754	proximal	female	1	0	0.988005	0.896633	1.08869	0.807436	0.92711
SIRT2	Q8IXJ6	proximal	female	1	0	1.02522	0.839064	1.25267	0.807546	0.927179
CD226	Q15762	proximal	female	1	0	1.01666	0.890048	1.16128	0.807643	0.927179
BTG	P02775	proximal	female	1	0	0.973842	0.786655	1.20557	0.807711	0.927179
SYTL4:C2 1	Q96C24	proximal	female	1	0	0.970358	0.761397	1.23667	0.807859	0.927179
MCP-3	P80098	proximal	female	1	0	1.02738	0.826171	1.2776	0.80808	0.927295
SYTC	P26639	proximal	female	1	0	1.04118	0.751689	1.44216	0.808179	0.927331
DNJ5B	Q9UF47	proximal	female	1	0	1.02314	0.850531	1.23078	0.808263	0.927332
UB2Q1	Q7Z7E8	proximal	female	1	0	0.975577	0.79885	1.1914	0.808405	0.927404
SLAF5	Q9UIB8	proximal	female	1	0	1.02467	0.841391	1.24787	0.808482	0.927445
PGRP-S	O75594	proximal	female	1	0	0.979984	0.831925	1.15439	0.80883	0.927597
ZN566	Q969W8	proximal	female	1	0	1.01984	0.869702	1.1959	0.808937	0.927626
CSN8	Q99627	proximal	female	1	0	1.01934	0.87263	1.19071	0.809123	0.927739
Siglec-5	O15389	proximal	female	1	0	0.981909	0.846658	1.13877	0.809208	0.927764
GP107	Q5VW38	proximal	female	1	0	0.984772	0.869222	1.11568	0.809575	0.927904
DOK2	O60496	proximal	female	1	0	1.03786	0.766756	1.40481	0.809898	0.928061
Glutaminyl cyclase	Q16769	proximal	female	1	0	0.976365	0.803199	1.18686	0.810233	0.928213
HYKK	A2RU49	proximal	female	1	0	0.976502	0.804057	1.18593	0.810446	0.928323
SELPL:ECD	Q14242	proximal	female	1	0	1.03067	0.804519	1.3204	0.811085	0.92868
ROBO3	Q96MS0	proximal	female	1	0	1.02323	0.847057	1.23605	0.811702	0.929022
sE-Selectin	P16581	proximal	female	1	0	1.02176	0.855348	1.22055	0.812391	0.929358
DPH7	Q9BTV6	proximal	female	1	0	0.978734	0.819528	1.16887	0.812419	0.929359
FOXO1A	Q12778	proximal	female	1	0	1.02163	0.856106	1.21916	0.81242	0.929359
C1s	P09871	proximal	female	1	0	1.02362	0.843664	1.24195	0.812945	0.92965
KI2L2	P43627	proximal	female	1	0	1.01921	0.870199	1.19374	0.813472	0.929883
LCN8	Q6JVE9	proximal	female	1	0	0.977518	0.809137	1.18094	0.813629	0.929972
IL-18 Rb	O95256	proximal	female	1	0	0.983778	0.858665	1.12712	0.81369	0.929986
RN149	Q8NC42	proximal	female	1	0	1.01619	0.888985	1.1616	0.813923	0.930142
GI24:CD	Q9H7M9	proximal	female	1	0	1.02242	0.850024	1.22979	0.813924	0.930142
TNR4	P43489	proximal	female	1	0	1.01882	0.872298	1.18995	0.813951	0.930146
Nectin-like protein 1	Q8N126	proximal	female	1	0	0.959603	0.680617	1.35295	0.814	0.930146
ANKR1	Q15327	proximal	female	1	0	0.98125	0.838057	1.14891	0.814062	0.930146
resistin	Q9HD89	proximal	female	1	0	1.02197	0.852644	1.22492	0.814115	0.930169
D108B	Q8NET1	proximal	female	1	0	1.02263	0.848551	1.23242	0.814172	0.930169
ADRM1	Q16186	proximal	female	1	0	1.02893	0.811109	1.30524	0.814229	0.930184
NUDT9	Q9BW91	proximal	female	1	0	1.02357	0.842524	1.24353	0.814522	0.93027
STOM	P27105	proximal	female	1	0	0.982192	0.845255	1.14131	0.814559	0.930286
ANR16	Q6P6B7	proximal	female	1	0	0.972837	0.772818	1.22463	0.814602	0.930286
RHG01:CRAL-TRIO	Q07960	proximal	female	1	0	1.02153	0.854901	1.22063	0.814636	0.930286
KLRG2:N-term	A4D1S0	proximal	female	1	0	1.01795	0.877217	1.18127	0.81468	0.930291
EIF1	P41567	proximal	female	1	0	0.977261	0.806239	1.18456	0.814716	0.930291
CHSTC	Q9NRB3	proximal	female	1	0	0.977647	0.808988	1.18147	0.815001	0.930467
CINP	Q9BW66	proximal	female	1	0	0.982848	0.850129	1.13629	0.81518	0.930536
LCE3C	Q5T5A8	proximal	female	1	0	1.02451	0.836144	1.25531	0.815288	0.930591
CI167	Q9NXH8	proximal	female	1	0	1.02628	0.825473	1.27594	0.815358	0.930618
CG024	O75223	proximal	female	1	0	1.01301	0.908842	1.12911	0.815447	0.930653
UBA3	Q8TBC4	proximal	female	1	0	1.0126	0.911419	1.12501	0.815673	0.930815
TRIM3	O75382	proximal	female	1	0	1.03882	0.75415	1.43095	0.815681	0.930815
RGS18	Q9NS28	proximal	female	1	0	0.975168	0.789219	1.20493	0.815803	0.930884
RGS21	Q2M5E4	proximal	female	1	0	0.980674	0.831953	1.15598	0.816092	0.931031
SRA1	Q9HD15	proximal	female	1	0	1.02034	0.861043	1.2091	0.816173	0.931045
CRGC	P07315	proximal	female	1	0	0.985061	0.867573	1.11846	0.816312	0.931096
C4b-binding protein beta chain	P20851	proximal	female	1	0	0.980548	0.830646	1.1575	0.816491	0.931192
CA115	Q9H7X2	proximal	female	1	0	0.983794	0.85697	1.12939	0.816516	0.931192
Desmoglein-2	Q14126	proximal	female	1	0	0.978897	0.817504	1.17215	0.816525	0.931192
CD68	P34810	proximal	female	1	0	0.979023	0.818428	1.17113	0.816607	0.931207
BCAM	P50895	proximal	female	1	0	1.01996	0.862844	1.20569	0.816868	0.931384
NF-kappa-B p105	P19838	proximal	female	1	0	1.02155	0.852662	1.22388	0.817141	0.931482
SRCH	P23327	proximal	female	1	0	1.02048	0.859305	1.21189	0.817204	0.931519
PolyUbiquitin K63	P0CG48	proximal	female	1	0	0.976479	0.797926	1.19499	0.817305	0.931562
STAR	P49675	proximal	female	1	0	0.982826	0.848332	1.13864	0.817536	0.931702
CTAP-III	P02775	proximal	female	1	0	0.975781	0.791696	1.20267	0.818211	0.931964
GLT10	Q86SR1	proximal	female	1	0	1.01749	0.877261	1.18015	0.818696	0.93231
CLM7	A8K4G0	proximal	female	1	0	0.985138	0.866684	1.11978	0.818803	0.932377
Thrombopoietin Receptor	P40238	proximal	female	1	0	0.967437	0.728562	1.28463	0.819017	0.932426
ACSA	Q9NR19	proximal	female	1	0	1.01292	0.907434	1.13066	0.819059	0.932426
Nogo Receptor	Q9BZR6	proximal	female	1	0	1.01992	0.861225	1.20787	0.81916	0.932428
Histidyl-tRNA synthetase	P12081	proximal	female	1	0	1.03888	0.748909	1.44112	0.819329	0.932571
DCNL2	Q6PH85	proximal	female	1	0	1.02505	0.828676	1.26795	0.819652	0.932634
MICA1	Q8TDZ2	proximal	female	1	0	1.03541	0.76762	1.39663	0.819705	0.932651
NRN1L	Q496H8	proximal	female	1	0	1.0173	0.87775	1.17903	0.819794	0.932712
I5P1	Q14642	proximal	female	1	0	0.96239	0.691693	1.33903	0.82004	0.932857
WISP-1	O95388	proximal	female	1	0	1.02171	0.849119	1.22937	0.820061	0.932866
GALE	Q14376	proximal	female	1	0	1.02218	0.845995	1.23506	0.820191	0.932923
VP26B	Q4G0F5	proximal	female	1	0	0.985518	0.868941	1.11774	0.82034	0.933025
SLUG	O43623	proximal	female	1	0	0.984621	0.861127	1.12583	0.820689	0.933159
Lectin, mannose-binding 2	Q12907	proximal	female	1	0	1.01863	0.868024	1.19536	0.821147	0.933354
CEAM8	P31997	proximal	female	1	0	0.980291	0.824888	1.16497	0.821172	0.933354
SCO2	O43819	proximal	female	1	0	0.973029	0.767288	1.23394	0.821521	0.933534
Protein disulfide-isomerase	P07237	proximal	female	1	0	1.0179	0.872372	1.18771	0.821656	0.933577
RAP2A	P10114	proximal	female	1	0	1.02223	0.844314	1.23764	0.821685	0.933603
IKB-alpha	P25963	proximal	female	1	0	1.01559	0.887773	1.1618	0.821695	0.933606
GPV	P40197	proximal	female	1	0	1.02603	0.820461	1.2831	0.821789	0.933647
Stanniocalcin-1	P52823	proximal	female	1	0	1.02229	0.843732	1.23863	0.821926	0.933757
PSB3	P49720	proximal	female	1	0	1.0333	0.775832	1.37621	0.822726	0.93427
UBE2F	Q969M7	proximal	female	1	0	0.986656	0.877242	1.10972	0.822754	0.934286
TIMP-1	P01033	proximal	female	1	0	1.03397	0.771719	1.38533	0.822921	0.934309
F16P2	O00757	proximal	female	1	0	0.981899	0.83668	1.15232	0.822989	0.934331
CRBP	P09455	proximal	female	1	0	1.02112	0.850034	1.22664	0.823238	0.934407
ZN382	Q96SR6	proximal	female	1	0	1.01596	0.884034	1.16758	0.823434	0.93448
KI2L4	Q99706	proximal	female	1	0	0.980171	0.821757	1.16912	0.823785	0.934625
Caldesmon	Q05682	proximal	female	1	0	1.03471	0.766244	1.39722	0.823834	0.934664
XPF	Q92889	proximal	female	1	0	0.97986	0.818973	1.17235	0.824055	0.93475
S100A5	P33763	proximal	female	1	0	1.02731	0.809852	1.30315	0.8243	0.934856
SIL1	Q9H173	proximal	female	1	0	1.01776	0.871169	1.18903	0.824394	0.934856
HYOU1	Q9Y4L1	proximal	female	1	0	1.02217	0.841914	1.24102	0.824678	0.934936
GRL1A	P0CAP2	proximal	female	1	0	0.977759	0.801291	1.19309	0.824713	0.934936
CAD10	Q9Y6N8	proximal	female	1	0	1.02476	0.825241	1.27252	0.824796	0.934965
NDUA5	Q16718	proximal	female	1	0	1.01763	0.871413	1.18837	0.825264	0.935154
CSK	P41240	proximal	female	1	0	0.967576	0.722078	1.29654	0.825291	0.935158
GRIA4	P48058	proximal	female	1	0	0.972187	0.756798	1.24888	0.825296	0.935158
KCIP4	Q6PIL6	proximal	female	1	0	1.01694	0.875971	1.1806	0.825349	0.935187
DB110	Q30KQ9	proximal	female	1	0	1.02142	0.845974	1.23325	0.825546	0.935292
sperm protein 10	P26436	proximal	female	1	0	0.981485	0.831139	1.15903	0.825642	0.935325
ROGDI	Q9GZN7	proximal	female	1	0	0.983722	0.84991	1.1386	0.825875	0.935413
DAPK2	Q9UIK4	proximal	female	1	0	0.983001	0.843647	1.14537	0.826018	0.935471
DUS19	Q8WTR2	proximal	female	1	0	1.01672	0.876786	1.17899	0.826248	0.935552
RN146	Q9NTX7	proximal	female	1	0	1.02777	0.804723	1.31265	0.826291	0.935552
ABCD4	O14678	proximal	female	1	0	1.01587	0.882419	1.16951	0.826532	0.935673
NGDN	Q8NEJ9	proximal	female	1	0	0.983105	0.844139	1.14495	0.826539	0.935673
CD320	Q9NPF0	proximal	female	1	0	0.985048	0.860689	1.12738	0.826814	0.935809
IL-17F	Q96PD4	proximal	female	1	0	1.01926	0.858893	1.20958	0.827083	0.936027
GGE2D	Q9UEU5	proximal	female	1	0	0.979573	0.813797	1.17912	0.827297	0.936143
Cadherin-12:CD	P55289	proximal	female	1	0	1.01935	0.858068	1.21095	0.827348	0.936153
LRIT2	A6NDA9	proximal	female	1	0	1.01558	0.88374	1.16708	0.827525	0.93629
CHIP	Q9UNE7	proximal	female	1	0	1.02022	0.852064	1.22156	0.827566	0.936329
DHB4	P51659	proximal	female	1	0	1.03559	0.75599	1.4186	0.827577	0.936333
B4GN1	Q00973	proximal	female	1	0	0.9796	0.813462	1.17967	0.82792	0.93653
PFD3	P61758	proximal	female	1	0	1.02425	0.825108	1.27147	0.828011	0.936561
ATG4A	Q8WYN0	proximal	female	1	0	1.02097	0.846635	1.2312	0.828023	0.936561
CLU	O75153	proximal	female	1	0	1.01957	0.855714	1.2148	0.828354	0.936694
NKG2D	P26718	proximal	female	1	0	0.98628	0.870487	1.11748	0.828358	0.936694
IKB-beta	Q15653	proximal	female	1	0	0.984878	0.858121	1.13036	0.828392	0.936694
MCP-3	P80098	proximal	female	1	0	0.981402	0.828141	1.16303	0.828444	0.936721
JOS1	Q15040	proximal	female	1	0	0.982823	0.840158	1.14971	0.828586	0.936796
Cadherin-8	P55286	proximal	female	1	0	1.01984	0.853541	1.21855	0.828728	0.936856
B-cell CLL 11A	Q9H165	proximal	female	1	0	1.02415	0.824992	1.27139	0.828747	0.936859
kallikrein 13	Q9UKR3	proximal	female	1	0	1.0141	0.893135	1.15145	0.828957	0.936949
PAF	Q15004	proximal	female	1	0	0.980486	0.819932	1.17248	0.828992	0.93695
PPC1A	Q5VZY2	proximal	female	1	0	0.980707	0.821725	1.17045	0.829075	0.937007
FANCL	Q9NW38	proximal	female	1	0	1.02017	0.850911	1.22311	0.829153	0.937021
GRM1C	Q8IYS0	proximal	female	1	0	0.983137	0.842392	1.1474	0.829192	0.937021
K132L	A8MWY0	proximal	female	1	0	0.982054	0.833046	1.15772	0.829233	0.937025
CRK	P46108	proximal	female	1	0	1.03135	0.779017	1.36542	0.829272	0.937025
AIF	O95831	proximal	female	1	0	1.01981	0.852823	1.21949	0.829785	0.937196
PP1G	P36873	proximal	female	1	0	1.03767	0.740703	1.4537	0.829788	0.937196
TPC2A	P0DI81	proximal	female	1	0	0.968075	0.719846	1.3019	0.830048	0.937283
BIN3	Q9NQY0	proximal	female	1	0	1.02255	0.833653	1.25425	0.830535	0.937565
PDGFD	Q9GZP0	proximal	female	1	0	1.02151	0.839927	1.24236	0.831214	0.938004
MTCP1	P56278	proximal	female	1	0	1.01539	0.881994	1.16897	0.831671	0.938231
HLA-C	P10321	proximal	female	1	0	0.983458	0.842957	1.14738	0.832048	0.938498
COF2	Q9Y281	proximal	female	1	0	0.980451	0.816816	1.17687	0.832172	0.938614
RSPO2	Q6UXX9	proximal	female	1	0	0.979391	0.807658	1.18764	0.832341	0.938676
TWF1	Q12792	proximal	female	1	0	0.982979	0.83842	1.15246	0.83247	0.938705
TEC	P42680	proximal	female	1	0	1.03354	0.761155	1.40341	0.832585	0.938819
PAR11	Q9NR21	proximal	female	1	0	1.01179	0.907431	1.12815	0.832842	0.938942
I-TAC	O14625	proximal	female	1	0	0.977784	0.793654	1.20463	0.832847	0.938942
LAMP1	P11279	proximal	female	1	0	0.979038	0.803647	1.19271	0.833412	0.939079
FAF2	Q96CS3	proximal	female	1	0	0.966962	0.706966	1.32257	0.833467	0.939102
NUMBL	Q9Y6R0	proximal	female	1	0	0.987179	0.875136	1.11357	0.833719	0.939239
ST1C4	O75897	proximal	female	1	0	1.0153	0.880899	1.17022	0.833945	0.939349
IL-16	Q14005	proximal	female	1	0	1.02485	0.814696	1.28922	0.833946	0.939349
PACN1	Q9BY11	proximal	female	1	0	1.03512	0.748879	1.43078	0.834438	0.939584
MTUS2	Q5JR59	proximal	female	1	0	0.982885	0.835941	1.15566	0.834495	0.939604
KAT	Q8NFU3	proximal	female	1	0	1.03115	0.773266	1.37504	0.834529	0.939605
GBP2	P32456	proximal	female	1	0	1.02375	0.821088	1.27643	0.834809	0.939678
CSF-1	P09603	proximal	female	1	0	0.979574	0.806857	1.18926	0.834817	0.939678
WIF-1	Q9Y5W5	proximal	female	1	0	1.01984	0.847849	1.22671	0.834888	0.93974
SNX1	Q13596	proximal	female	1	0	0.985074	0.854879	1.1351	0.835288	0.939991
WNT11	O96014	proximal	female	1	0	0.989776	0.898385	1.09046	0.8353	0.939994
MAAI	O43708	proximal	female	1	0	0.979525	0.805868	1.1906	0.835403	0.940018
GEM	P55040	proximal	female	1	0	1.02262	0.828046	1.26291	0.835457	0.940023
GMFG	O60234	proximal	female	1	0	1.02464	0.814289	1.28934	0.835495	0.94005
CMTR1	Q8N1G2	proximal	female	1	0	1.01405	0.8888	1.15696	0.835629	0.940062
MPC1	Q9Y5U8	proximal	female	1	0	0.983485	0.840161	1.15126	0.835839	0.940163
DHE4	P49448	proximal	female	1	0	1.01679	0.868633	1.19022	0.835841	0.940163
FGF-8F	P55075	proximal	female	1	0	1.01956	0.848867	1.22457	0.83587	0.940176
USP12/WDR48 Complex	O75317	proximal	female	1	0	1.01599	0.874384	1.18053	0.835887	0.940176
CO1A1:C-term propeptide	P02452	proximal	female	1	0	0.984623	0.850249	1.14023	0.83601	0.940187
5NT1A	Q9BXI3	proximal	female	1	0	1.01708	0.866311	1.19408	0.836122	0.940187
CD177	Q8N6Q3	proximal	female	1	0	1.01588	0.87504	1.17938	0.836124	0.940187
PKHA4	Q9H4M7	proximal	female	1	0	0.985193	0.854862	1.13539	0.836753	0.940476
NKp46	O76036	proximal	female	1	0	0.985941	0.861679	1.12812	0.836787	0.940479
RND1	Q92730	proximal	female	1	0	1.01453	0.884307	1.16394	0.836895	0.940534
CA210	Q8IVY1	proximal	female	1	0	0.980864	0.81592	1.17915	0.837038	0.940589
AKTS1	Q96B36	proximal	female	1	0	0.972638	0.746488	1.2673	0.837199	0.940663
UFD1	Q92890	proximal	female	1	0	0.97205	0.740973	1.27519	0.837819	0.940941
CNBP1	Q9NSA3	proximal	female	1	0	1.02053	0.84003	1.23981	0.83786	0.940962
COMDA	Q9Y6G5	proximal	female	1	0	0.973117	0.749385	1.26364	0.838004	0.941002
CD14	P08571	proximal	female	1	0	0.982636	0.830684	1.16238	0.838064	0.941048
FGF7	P21781	proximal	female	1	0	0.972614	0.745056	1.26967	0.838202	0.941126
MYZAP	P0CAP1	proximal	female	1	0	1.01761	0.86011	1.20394	0.838785	0.941349
PPR3B	Q86XI6	proximal	female	1	0	1.01652	0.86793	1.19056	0.838937	0.941432
DCUP	P06132	proximal	female	1	0	0.976641	0.777389	1.22696	0.839118	0.941546
ZSWM7	Q19AV6	proximal	female	1	0	0.980819	0.813537	1.1825	0.839138	0.941546
Cystatin M	Q15828	proximal	female	1	0	1.02051	0.838467	1.24208	0.839497	0.941694
LPLC1	Q8TDL5	proximal	female	1	0	0.98375	0.839219	1.15317	0.839848	0.941854
HIPK3	Q9H422	proximal	female	1	0	1.02635	0.797164	1.32144	0.840107	0.941953
cIAP-1	Q13490	proximal	female	1	0	0.985093	0.851262	1.13996	0.840224	0.941975
Angiotensinogen	P01019	proximal	female	1	0	1.01888	0.848989	1.22277	0.840711	0.942179
GUC1B	Q9UMX6	proximal	female	1	0	0.977315	0.780754	1.22336	0.841257	0.94245
TIFA	Q96CG3	proximal	female	1	0	0.982037	0.822067	1.17314	0.841633	0.942609
FHR1	Q03591	proximal	female	1	0	0.983631	0.836204	1.15705	0.842094	0.942902
SUFU	Q9UMX1	proximal	female	1	0	0.982048	0.821495	1.17398	0.842348	0.943066
AP4M1	O00189	proximal	female	1	0	1.02523	0.801881	1.31079	0.842457	0.943091
IDH3G	P51553	proximal	female	1	0	0.980615	0.80833	1.18962	0.84259	0.943176
Protein C	P04070	proximal	female	1	0	1.01845	0.850024	1.22025	0.842885	0.943226
TOIP1:Perinuclear	Q5JTV8	proximal	female	1	0	0.982144	0.821674	1.17395	0.843086	0.943329
VSTM1	Q6UX27	proximal	female	1	0	1.01325	0.889284	1.15451	0.84324	0.943367
GPR110	Q5T601	proximal	female	1	0	0.978853	0.791928	1.2099	0.843291	0.94337
IL-6	P05231	proximal	female	1	0	0.983272	0.831773	1.16237	0.843361	0.943371
NETO2	Q8NC67	proximal	female	1	0	0.982946	0.828516	1.16616	0.843633	0.9435
FANCF	Q9NPI8	proximal	female	1	0	0.977089	0.775966	1.23034	0.84374	0.943544
PDE4A	P27815	proximal	female	1	0	1.01698	0.860176	1.20236	0.843801	0.943544
TREX2	Q9BQ50	proximal	female	1	0	0.983246	0.831104	1.16324	0.843832	0.943549
HHEX	Q03014	proximal	female	1	0	1.01828	0.850283	1.21947	0.843879	0.943594
DNM1L	O00429	proximal	female	1	0	1.01669	0.862171	1.1989	0.843999	0.943656
DUS26	Q9BV47	proximal	female	1	0	1.01279	0.892148	1.14975	0.844268	0.943771
STAT3	P40763	proximal	female	1	0	0.967682	0.69682	1.34383	0.844549	0.943914
LPLC1	Q8TDL5	proximal	female	1	0	1.01683	0.860433	1.20167	0.844676	0.943955
TRI62	Q9BVG3	proximal	female	1	0	0.986295	0.859061	1.13237	0.844749	0.943955
Protein disulfide isomerase A3	P30101	proximal	female	1	0	1.03226	0.751236	1.4184	0.844759	0.943955
DQA2	P01906	proximal	female	1	0	0.979685	0.797673	1.20323	0.844833	0.944
ELMO1	Q92556	proximal	female	1	0	0.985407	0.850418	1.14182	0.844948	0.944017
SIAT2	Q96JF0	proximal	female	1	0	0.981288	0.811828	1.18612	0.845164	0.944093
CTF8	P0CG13	proximal	female	1	0	0.985325	0.849314	1.14312	0.845344	0.944152
UBA7	P41226	proximal	female	1	0	1.0316	0.754599	1.41029	0.845381	0.944152
SAM50	Q9Y512	proximal	female	1	0	1.01317	0.888303	1.15558	0.845445	0.944183
GAGC1	O60829	proximal	female	1	0	1.01837	0.847478	1.22371	0.846021	0.944539
MFAP4	P55083	proximal	female	1	0	1.01548	0.869632	1.18578	0.846061	0.944547
ABP1	P19801	proximal	female	1	0	0.983992	0.836041	1.15812	0.846083	0.944547
Activin A	P08476	proximal	female	1	0	1.01945	0.838877	1.2389	0.846418	0.944737
SREC-I	Q14162	proximal	female	1	0	1.021	0.827116	1.26034	0.846609	0.944828
CSF2R	P15509	proximal	female	1	0	0.982415	0.820772	1.17589	0.846622	0.944828
FANK1	Q8TC84	proximal	female	1	0	1.01867	0.844381	1.22893	0.846793	0.94487
KAP0	P10644	proximal	female	1	0	1.01807	0.848751	1.22117	0.846966	0.944892
GCST	P48728	proximal	female	1	0	0.97535	0.756632	1.25729	0.847229	0.945027
NTM1A	Q9BV86	proximal	female	1	0	0.979635	0.794502	1.20791	0.847336	0.945104
kallikrein 14	Q9P0G3	proximal	female	1	0	0.981348	0.809653	1.18945	0.847834	0.945348
Cystatin B	P04080	proximal	female	1	0	1.0137	0.882119	1.16491	0.84786	0.945369
CHAC1	Q9BUX1	proximal	female	1	0	0.983497	0.829461	1.16614	0.848158	0.945489
PITM3	Q9BZ71	proximal	female	1	0	1.00942	0.916876	1.1113	0.84848	0.945651
VAPA	Q9P0L0	proximal	female	1	0	1.02814	0.773035	1.36744	0.848723	0.945796
HGS	O14964	proximal	female	1	0	0.970912	0.71681	1.31509	0.848779	0.945798
DTX3L	Q8TDB6	proximal	female	1	0	1.02473	0.796987	1.31754	0.84894	0.945845
Moesin	P26038	proximal	female	1	0	1.02729	0.778595	1.35542	0.849009	0.945874
RRAS	P10301	proximal	female	1	0	1.0292	0.765237	1.38422	0.849026	0.945874
LTOR3	Q9UHA4	proximal	female	1	0	0.987152	0.863711	1.12823	0.849517	0.946122
FSD1	Q9BTV5	proximal	female	1	0	1.01259	0.889408	1.15284	0.850008	0.946465
VAMP1	P23763	proximal	female	1	0	1.01422	0.87508	1.17549	0.851199	0.946932
MPIP1	P30304	proximal	female	1	0	0.980248	0.795756	1.20751	0.851253	0.946939
GNMT	Q14749	proximal	female	1	0	0.986795	0.858789	1.13388	0.851254	0.946939
USF1	P22415	proximal	female	1	0	0.983219	0.823506	1.17391	0.851565	0.947019
Tropomyosin 4	P67936	proximal	female	1	0	1.02898	0.762462	1.38866	0.851835	0.947111
GIP	P09681	proximal	female	1	0	1.01923	0.834033	1.24554	0.85233	0.947411
MRI	Q9BWK5	proximal	female	1	0	0.988634	0.876121	1.1156	0.852883	0.947688
Fucosyltransferase 3	P21217	proximal	female	1	0	0.981281	0.803451	1.19847	0.853048	0.947766
LIPN	Q5VXI9	proximal	female	1	0	0.982016	0.810319	1.19009	0.853165	0.947786
b-NGF	P01138	proximal	female	1	0	0.979831	0.789628	1.21585	0.853201	0.947791
KBRS1	Q9NYS0	proximal	female	1	0	0.987234	0.861512	1.1313	0.853329	0.947803
SYYC	P54577	proximal	female	1	0	1.02924	0.758173	1.39723	0.853369	0.947803
Lamin-B1	P20700	proximal	female	1	0	1.01014	0.9076	1.12427	0.853393	0.947803
cIAP-2	Q13489	proximal	female	1	0	1.0116	0.895053	1.14332	0.853487	0.947845
BMX	P51813	proximal	female	1	0	0.984309	0.832092	1.16437	0.853612	0.947918
CNDP1	Q96KN2	proximal	female	1	0	0.98337	0.822853	1.1752	0.853673	0.947937
GI24:ECD	Q9H7M9	proximal	female	1	0	0.977809	0.770053	1.24162	0.8539	0.948089
Alpha-1B-glycoprotein	P04217	proximal	female	1	0	1.01633	0.855278	1.2077	0.854015	0.94812
WNT7A	O00755	proximal	female	1	0	1.01499	0.86619	1.18935	0.854074	0.94813
Activin RIIA	P27037	proximal	female	1	0	0.983609	0.8247	1.17314	0.854144	0.948184
CIP4	Q15642	proximal	female	1	0	0.971673	0.714182	1.322	0.85485	0.948363
MCP-1	P13500	proximal	female	1	0	1.01434	0.870459	1.182	0.855265	0.948564
MRVI1	Q9Y6F6	proximal	female	1	0	1.02555	0.781816	1.34526	0.855421	0.94864
SSNA1	O43805	proximal	female	1	0	0.98752	0.862729	1.13036	0.85543	0.94864
RBBP9	O75884	proximal	female	1	0	1.01618	0.855002	1.20774	0.855477	0.948656
GALP	Q9UBC7	proximal	female	1	0	1.0118	0.891563	1.14825	0.855814	0.948859
FXR1	P51114	proximal	female	1	0	0.983953	0.826213	1.17181	0.856006	0.948948
TIM13	Q9Y5L4	proximal	female	1	0	0.986381	0.85058	1.14386	0.856015	0.948948
BCL7A	Q4VC05	proximal	female	1	0	1.01287	0.882074	1.16307	0.856118	0.948948
SOST	Q9BQB4	proximal	female	1	0	0.985453	0.841035	1.15467	0.856174	0.948948
DCTD	P32321	proximal	female	1	0	1.02705	0.769566	1.37068	0.856178	0.948948
PDE7A	Q13946	proximal	female	1	0	0.988532	0.872589	1.11988	0.856209	0.948953
CPNS1	P04632	proximal	female	1	0	1.02946	0.751705	1.40985	0.856387	0.948971
THIC	Q9BWD1	proximal	female	1	0	0.978963	0.777473	1.23267	0.8565	0.949054
PCYOX	Q9UHG3	proximal	female	1	0	1.01559	0.858685	1.20117	0.856611	0.94908
CSDC2	Q9Y534	proximal	female	1	0	1.01345	0.87611	1.17233	0.857251	0.949334
RNZ1	Q9H777	proximal	female	1	0	0.985132	0.836538	1.16012	0.857491	0.949437
P4HA1	P13674	proximal	female	1	0	1.01425	0.869099	1.18364	0.857522	0.949437
LIN7B	Q9HAP6	proximal	female	1	0	1.01638	0.851141	1.2137	0.857562	0.949453
KEAP1	Q14145	proximal	female	1	0	0.986901	0.854489	1.13983	0.85764	0.949466
EPHB2	P29323	proximal	female	1	0	1.01621	0.852419	1.21148	0.857673	0.949466
MSRB2	Q9Y3D2	proximal	female	1	0	0.988216	0.868099	1.12495	0.857727	0.949466
40S ribosomal protein SA	P08865	proximal	female	1	0	0.970125	0.696232	1.35177	0.857784	0.949495
COX19	Q49B96	proximal	female	1	0	0.967213	0.671046	1.39409	0.858152	0.949596
QORL1	O95825	proximal	female	1	0	0.984979	0.834223	1.16298	0.858281	0.949622
PTPRH	Q9HD43	proximal	female	1	0	0.985578	0.840156	1.15617	0.858448	0.949657
PCI	P05154	proximal	female	1	0	0.986101	0.844864	1.15095	0.859151	0.949993
Desmin	P17661	proximal	female	1	0	1.01752	0.839635	1.23308	0.859421	0.950062
LPL	P06858	proximal	female	1	0	0.979653	0.779569	1.23109	0.860008	0.950378
SNR25	Q9BV90	proximal	female	1	0	0.988657	0.870879	1.12236	0.860076	0.950428
A2ML1	A8K2U0	proximal	female	1	0	0.983356	0.815858	1.18524	0.86016	0.950443
IFN-aA	P01563	proximal	female	1	0	0.988033	0.863898	1.13001	0.860494	0.950561
RBM22	Q9NW64	proximal	female	1	0	0.98488	0.830979	1.16728	0.860497	0.950561
PKC-B-II	P05771	proximal	female	1	0	0.974655	0.731875	1.29797	0.86058	0.950586
RYBP	Q8N488	proximal	female	1	0	1.01127	0.892308	1.14609	0.86069	0.950648
PILRA	Q9UKJ1	proximal	female	1	0	0.985215	0.834108	1.1637	0.860808	0.950665
DPYL4	O14531	proximal	female	1	0	0.984565	0.827344	1.17166	0.86089	0.950708
SIG14	Q08ET2	proximal	female	1	0	0.986766	0.850068	1.14545	0.860992	0.950749
ATX10	Q9UBB4	proximal	female	1	0	1.01416	0.866248	1.18733	0.861215	0.950802
RAB2A	P61019	proximal	female	1	0	0.985828	0.839971	1.15701	0.861298	0.950838
Vinculin	P18206	proximal	female	1	0	1.02379	0.786292	1.33303	0.861393	0.950907
ARH	Q5SW96	proximal	female	1	0	1.02861	0.749249	1.41212	0.861516	0.950907
THAP4	Q8WY91	proximal	female	1	0	0.984729	0.82825	1.17077	0.861637	0.950916
GFRAL	Q6UXV0	proximal	female	1	0	0.986141	0.842908	1.15371	0.861641	0.950916
GEMI	O75496	proximal	female	1	0	1.01485	0.859764	1.19791	0.861686	0.950945
PRS57	Q6UWY2	proximal	female	1	0	0.986337	0.844496	1.152	0.862125	0.95123
Ephrin-A4	P52798	proximal	female	1	0	0.983423	0.814348	1.1876	0.862129	0.95123
CRIM1:ECD	Q9NZV1	proximal	female	1	0	0.984767	0.828097	1.17108	0.862158	0.951231
RM28	Q13084	proximal	female	1	0	1.02383	0.78449	1.33619	0.86238	0.951304
Oligophrenin-1	O60890	proximal	female	1	0	0.978584	0.765899	1.25033	0.862536	0.951338
EVI2A	P22794	proximal	female	1	0	0.986201	0.842446	1.15449	0.862764	0.951385
BACH2	Q9BYV9	proximal	female	1	0	0.989357	0.876262	1.11705	0.862832	0.951417
FCN1	O00602	proximal	female	1	0	1.01313	0.873653	1.17487	0.862989	0.95146
KAP3	P31323	proximal	female	1	0	0.973365	0.716292	1.3227	0.863017	0.951462
OSBL9	Q96SU4	proximal	female	1	0	1.0145	0.861285	1.19498	0.863149	0.951517
VEGF-D	O43915	proximal	female	1	0	0.981292	0.791313	1.21688	0.863422	0.95163
MMAD	Q9H3L0	proximal	female	1	0	0.988113	0.862247	1.13235	0.863433	0.95163
F1712	A8MVW0	proximal	female	1	0	0.983753	0.816211	1.18569	0.863469	0.951642
CRBS	P22914	proximal	female	1	0	1.01304	0.87377	1.17452	0.86364	0.951713
PKC-G	P05129	proximal	female	1	0	1.01527	0.853562	1.20762	0.864046	0.951934
MFAP2	P55001	proximal	female	1	0	0.983421	0.811857	1.19124	0.864292	0.952
DSC3	Q14574	proximal	female	1	0	1.01299	0.873484	1.17478	0.864432	0.952046
pTEN	P60484	proximal	female	1	0	0.985401	0.832091	1.16696	0.864659	0.952101
C43BP:START domain	Q9Y5P4	proximal	female	1	0	1.02718	0.754521	1.39836	0.864727	0.952137
PIR	O00625	proximal	female	1	0	1.01453	0.858952	1.19829	0.865111	0.952327
Malate dehydrogenase 2	P40926	proximal	female	1	0	1.02289	0.787633	1.3284	0.865254	0.95238
PHOP2	Q8TCD6	proximal	female	1	0	0.987138	0.849875	1.14657	0.865433	0.952448
Galectin-2	P05162	proximal	female	1	0	1.02121	0.800863	1.30217	0.865629	0.952519
TMX2	Q9Y320	proximal	female	1	0	1.01224	0.87922	1.16538	0.865633	0.952519
BCL6	P41182	proximal	female	1	0	0.983673	0.812863	1.19038	0.865673	0.952535
UT1	Q13336	proximal	female	1	0	1.00793	0.919792	1.1045	0.865721	0.95257
PURA1	Q8N142	proximal	female	1	0	0.981646	0.791668	1.21721	0.865953	0.952659
CYH3	O43739	proximal	female	1	0	1.02559	0.76455	1.37575	0.866115	0.95274
MAGE-3	P43357	proximal	female	1	0	0.981039	0.785158	1.22579	0.866223	0.952796
PDK1	Q15118	proximal	female	1	0	0.976845	0.743294	1.28378	0.866548	0.952981
SHBG	P04278	proximal	female	1	0	1.01584	0.845472	1.22055	0.866719	0.95303
S2538	Q96DW6	proximal	female	1	0	0.982881	0.803325	1.20257	0.866766	0.95303
REG4	Q9BYZ8	proximal	female	1	0	1.01566	0.846895	1.21807	0.866865	0.95303
4EBP3	O60516	proximal	female	1	0	1.01398	0.861948	1.19283	0.866971	0.95303
ATS1	Q9UHI8	proximal	female	1	0	0.986597	0.842394	1.15548	0.867079	0.953045
Protein S	P07225	proximal	female	1	0	1.01354	0.865848	1.18641	0.867118	0.953045
RAB3D	O95716	proximal	female	1	0	0.979189	0.764801	1.25367	0.867524	0.953213
Oxidized PARK7	Q99497	proximal	female	1	0	0.982605	0.799396	1.2078	0.867629	0.953228
SMUF2	Q9HAU4	proximal	female	1	0	0.989178	0.870284	1.12431	0.867725	0.953231
EXOS5	Q9NQT4	proximal	female	1	0	0.986495	0.840604	1.15771	0.867743	0.953231
carboxylesterase, liver	P23141	proximal	female	1	0	1.01765	0.828245	1.25036	0.867786	0.953231
SPB13	Q9UIV8	proximal	female	1	0	1.01697	0.834024	1.24004	0.86792	0.95327
VNN2	O95498	proximal	female	1	0	1.01205	0.878731	1.16559	0.868042	0.953271
14-3-3 eta	Q04917	proximal	female	1	0	1.02654	0.75353	1.39847	0.868108	0.953286
ARHGA	O15013	proximal	female	1	0	0.98713	0.847008	1.15043	0.868287	0.953336
Carboxypeptidase B1	P15086	proximal	female	1	0	1.01464	0.854321	1.20504	0.868474	0.953408
HVEM	Q92956	proximal	female	1	0	0.990218	0.881014	1.11296	0.869041	0.953682
CSEN	Q9Y2W7	proximal	female	1	0	1.01036	0.893736	1.14221	0.869133	0.953698
YES	P07947	proximal	female	1	0	0.991146	0.89162	1.10178	0.869171	0.953698
RAB3C	Q96E17	proximal	female	1	0	1.02846	0.736451	1.43625	0.869192	0.953698
BATF3	Q9NR55	proximal	female	1	0	0.982901	0.800452	1.20694	0.869235	0.953698
CCS	O14618	proximal	female	1	0	0.9881	0.856748	1.13959	0.869338	0.953702
NREP	Q16612	proximal	female	1	0	1.01437	0.85572	1.20244	0.869386	0.953721
ANGL3	Q9Y5C1	proximal	female	1	0	1.01706	0.831206	1.24448	0.869479	0.95376
Macrophage mannose receptor	P22897	proximal	female	1	0	0.984544	0.817346	1.18594	0.869703	0.953876
EST3	Q6UWW8	proximal	female	1	0	1.02572	0.756695	1.39039	0.870027	0.953955
NOE3:N-term	Q96PB7	proximal	female	1	0	0.985428	0.826315	1.17518	0.870224	0.954047
NRBP	Q9UHY1	proximal	female	1	0	0.983639	0.806982	1.19897	0.870256	0.954059
NRSN1	Q8IZ57	proximal	female	1	0	1.0162	0.83789	1.23244	0.870355	0.954104
MAOX	P48163	proximal	female	1	0	0.984379	0.814519	1.18966	0.870589	0.95411
ANR40	Q6AI12	proximal	female	1	0	0.987795	0.8521	1.1451	0.870617	0.954115
FGL2	Q14314	proximal	female	1	0	1.01387	0.858927	1.19677	0.870663	0.954131
TMUB2	Q71RG4	proximal	female	1	0	1.0146	0.852096	1.20809	0.870736	0.954131
SH3G3	Q99963	proximal	female	1	0	0.985877	0.83013	1.17085	0.871207	0.954299
NIT2	Q9NQR4	proximal	female	1	0	1.02178	0.787115	1.3264	0.871438	0.954299
SGK1	O00141	proximal	female	1	0	0.986933	0.841521	1.15747	0.871516	0.954299
NSDHL	Q15738	proximal	female	1	0	0.987105	0.843354	1.15536	0.871605	0.954338
UB2Q1	Q7Z7E8	proximal	female	1	0	1.01921	0.808785	1.28439	0.871864	0.954459
SPLC2	Q96DR5	proximal	female	1	0	0.988532	0.859132	1.13742	0.871984	0.954459
TM2D1	Q9BX74	proximal	female	1	0	1.01321	0.863712	1.18859	0.871989	0.954459
filamin A:CH2	P21333	proximal	female	1	0	0.974542	0.711715	1.33443	0.872236	0.954577
LRP4	O75096	proximal	female	1	0	0.983548	0.80298	1.20472	0.872651	0.954742
RN148:region 1	Q8N7C7	proximal	female	1	0	0.981338	0.779413	1.23558	0.872671	0.954742
NR1H4	Q96RI1	proximal	female	1	0	0.986552	0.835928	1.16432	0.872745	0.954805
Alpha-1-syntrophin	Q13424	proximal	female	1	0	1.02635	0.745948	1.41214	0.873102	0.954984
ACO12	Q8WYK0	proximal	female	1	0	1.01218	0.872377	1.17438	0.873192	0.954989
TP4A1	Q93096	proximal	female	1	0	0.987752	0.848497	1.14986	0.873719	0.955104
Ubiquitin	P62979	proximal	female	1	0	1.01204	0.872777	1.17351	0.874148	0.955275
NDP kinase B	P22392	proximal	female	1	0	1.0247	0.757199	1.3867	0.874396	0.955421
KAZD1	Q96I82	proximal	female	1	0	1.01767	0.818976	1.26456	0.874435	0.955449
ARL14	Q8N4G2	proximal	female	1	0	0.987687	0.84693	1.15184	0.8745	0.955494
XBP1	P17861	proximal	female	1	0	1.01524	0.841437	1.22494	0.874559	0.955497
Hemopexin	P02790	proximal	female	1	0	0.988133	0.851875	1.14618	0.874698	0.955497
HENMT	Q5T8I9	proximal	female	1	0	0.984205	0.807328	1.19983	0.874835	0.955574
NADC	Q15274	proximal	female	1	0	1.01528	0.839207	1.22829	0.876022	0.956231
UBC12	P61081	proximal	female	1	0	0.983034	0.792248	1.21976	0.876479	0.956526
CHSTB	Q9NPF2	proximal	female	1	0	0.984183	0.804927	1.20336	0.876493	0.956526
FCG3B	O75015	proximal	female	1	0	1.01465	0.844088	1.21967	0.876931	0.956733
IL-18 Rb	O95256	proximal	female	1	0	1.0097	0.893427	1.1411	0.877104	0.956793
KIAP	Q96CA5	proximal	female	1	0	0.984767	0.80994	1.19733	0.877664	0.957106
sRANKL	O14788	proximal	female	1	0	1.01107	0.878192	1.16406	0.878252	0.95742
Siglec-5	O15389	proximal	female	1	0	0.988177	0.848665	1.15062	0.878272	0.95742
Siglec-5	O15389	proximal	female	1	0	0.988023	0.846811	1.15278	0.878304	0.95742
BMP-14	P43026	proximal	female	1	0	0.986752	0.831378	1.17116	0.878741	0.957517
L-dopachrome tautomerase	P40126	proximal	female	1	0	1.01354	0.852206	1.20543	0.879117	0.957611
TRML2	Q5T2D2	proximal	female	1	0	0.988454	0.850967	1.14815	0.879207	0.957658
RELT	Q969Z4	proximal	female	1	0	0.983229	0.790534	1.22289	0.87921	0.957658
MILR1	Q7Z6M3	proximal	female	1	0	1.0137	0.850267	1.20855	0.879422	0.957675
BMI-1	P35226	proximal	female	1	0	0.987571	0.840075	1.16096	0.879551	0.957675
MPP6	Q9NZW5	proximal	female	1	0	1.01222	0.864963	1.18455	0.87965	0.957717
FHR4	Q92496	proximal	female	1	0	0.988756	0.854011	1.14476	0.879752	0.957789
UBP46	P62068	proximal	female	1	0	1.01286	0.858269	1.19528	0.87984	0.957835
c-Myc	P01106	proximal	female	1	0	1.01379	0.847862	1.2122	0.880597	0.958281
DHB7:ECD	P56937	proximal	female	1	0	0.981823	0.772482	1.24789	0.880816	0.958409
VSTM1	Q6UX27	proximal	female	1	0	1.01208	0.864716	1.18455	0.881138	0.958526
EVPL	Q92817	proximal	female	1	0	1.00911	0.896047	1.13643	0.881147	0.958528
SCFD1	Q8WVM8	proximal	female	1	0	1.01507	0.833621	1.23601	0.881668	0.958741
IL-1F9	Q9NZH8	proximal	female	1	0	1.00958	0.890218	1.14494	0.881955	0.958824
Aldose reductase	P15121	proximal	female	1	0	1.01472	0.835439	1.23248	0.882852	0.959199
PSG9	Q00887	proximal	female	1	0	0.986857	0.827479	1.17693	0.882961	0.959238
HXC11	O43248	proximal	female	1	0	1.01263	0.856764	1.19686	0.882971	0.959238
CD6	P30203	proximal	female	1	0	0.980769	0.757181	1.27038	0.883055	0.959238
PHIPL	Q96FC7	proximal	female	1	0	0.98725	0.832003	1.17147	0.883131	0.959246
ADA11	O75078	proximal	female	1	0	0.984148	0.795181	1.21802	0.883218	0.959246
AMPH	P49418	proximal	female	1	0	0.981216	0.761695	1.264	0.88332	0.959246
CHIP	Q9UNE7	proximal	female	1	0	1.0121	0.86149	1.18905	0.883651	0.959352
UN13D	Q70J99	proximal	female	1	0	1.02111	0.771833	1.3509	0.883687	0.959374
MMP-10	P09238	proximal	female	1	0	1.01492	0.832175	1.2378	0.883728	0.959393
SG196	Q9H5K3	proximal	female	1	0	0.991608	0.885579	1.11033	0.883867	0.959407
KLH40	Q2TBA0	proximal	female	1	0	0.988962	0.851688	1.14836	0.884254	0.95955
SNAB	Q9H115	proximal	female	1	0	0.981321	0.761277	1.26497	0.884274	0.95955
ML12B	O14950	proximal	female	1	0	1.013	0.851111	1.20568	0.884408	0.959591
ABP1	P19801	proximal	female	1	0	1.01366	0.843133	1.21868	0.885199	0.959947
SUMO4	Q6EEV6	proximal	female	1	0	0.987362	0.830111	1.1744	0.885737	0.960115
DAZP1	Q96EP5	proximal	female	1	0	0.987425	0.830885	1.17346	0.885739	0.960115
carbonic anhydrase II	P00918	proximal	female	1	0	1.01379	0.841035	1.22203	0.885764	0.960118
CTNA1	P35221	proximal	female	1	0	1.01343	0.844408	1.21629	0.886029	0.960225
Septin-11	Q9NVA2	proximal	female	1	0	1.0166	0.811653	1.27329	0.886046	0.960225
MP2K6	P52564	proximal	female	1	0	0.990563	0.870045	1.12777	0.886087	0.960225
GABR1	Q9UBS5	proximal	female	1	0	1.01653	0.812115	1.27239	0.886217	0.960269
DB135	Q30KP9	proximal	female	1	0	0.989251	0.853087	1.14715	0.886267	0.960269
RM14	Q6P1L8	proximal	female	1	0	0.988272	0.840586	1.16191	0.886408	0.960305
KISHA	Q8TBQ9	proximal	female	1	0	1.01337	0.844064	1.21663	0.886802	0.960536
TM87B	Q96K49	proximal	female	1	0	1.0105	0.874986	1.167	0.886947	0.960596
PAK3	O75914	proximal	female	1	0	1.01237	0.854319	1.19966	0.887118	0.960615
B4GT3	O60512	proximal	female	1	0	0.990934	0.87358	1.12405	0.887388	0.960775
K-ras	P01116	proximal	female	1	0	0.978008	0.718461	1.33132	0.887614	0.960903
EFNB1	P98172	proximal	female	1	0	1.015	0.825569	1.24791	0.887632	0.960912
ADH1B	P00325	proximal	female	1	0	1.01735	0.800792	1.29247	0.887995	0.960936
SLTM	Q9NWH9	proximal	female	1	0	1.01556	0.819111	1.25912	0.888074	0.960936
IL-17 RC	Q8NAC3	proximal	female	1	0	0.986102	0.81146	1.19833	0.888087	0.960936
SPOP	O43791	proximal	female	1	0	1.01053	0.873369	1.16922	0.888107	0.960936
MUCDL	Q9HBB8	proximal	female	1	0	1.01091	0.86852	1.17665	0.888571	0.961103
kallikrein 9	Q9UKQ9	proximal	female	1	0	1.0131	0.844367	1.21554	0.888671	0.961105
KDM4C	Q9H3R0	proximal	female	1	0	0.981813	0.758544	1.2708	0.889107	0.961362
Phosphomannomutase 2	O15305	proximal	female	1	0	1.02313	0.741487	1.41176	0.889278	0.961413
PDIA5	Q14554	proximal	female	1	0	1.01831	0.788573	1.31498	0.88936	0.961413
SARG	Q9BW04	proximal	female	1	0	0.976634	0.699927	1.36273	0.889369	0.961413
Osteopontin	P10451	proximal	female	1	0	1.01103	0.866253	1.18	0.88938	0.961413
SAR1A	Q9NR31	proximal	female	1	0	1.01521	0.820385	1.25629	0.88959	0.961515
MMEL2	Q495T6	proximal	female	1	0	0.991098	0.873529	1.12449	0.889607	0.961515
NEUR1	Q99519	proximal	female	1	0	0.987698	0.829283	1.17637	0.889619	0.961515
HDAC6	Q9UBN7	proximal	female	1	0	1.01848	0.786297	1.31921	0.889696	0.961541
ICAM4	Q14773	proximal	female	1	0	1.01243	0.850221	1.20558	0.889741	0.961541
kallikrein 13	Q9UKR3	proximal	female	1	0	1.01305	0.843351	1.2169	0.889756	0.961541
PECI	O75521	proximal	female	1	0	1.01518	0.819641	1.25737	0.890217	0.961673
Neurotrophin-3	P20783	proximal	female	1	0	0.983105	0.771815	1.25224	0.890227	0.961673
BAP31	P51572	proximal	female	1	0	0.989331	0.849468	1.15222	0.890299	0.961687
MMP-7	P09237	proximal	female	1	0	1.00791	0.90097	1.12754	0.890523	0.96176
NUDC:N-term	Q9Y266	proximal	female	1	0	1.0085	0.893668	1.13808	0.890901	0.961894
NXT1	Q9UKK6	proximal	female	1	0	1.01103	0.864269	1.18272	0.89094	0.961894
M21D2	Q8IYB1	proximal	female	1	0	0.992093	0.885643	1.11134	0.890968	0.961894
HS3S4	Q9Y661	proximal	female	1	0	1.00885	0.889362	1.14439	0.891057	0.961894
PERL	P22079	proximal	female	1	0	1.01093	0.864654	1.18195	0.89157	0.96206
CTAG1A	P78358	proximal	female	1	0	1.01051	0.869325	1.17463	0.891658	0.96208
ISM1	B1AKI9	proximal	female	1	0	1.01298	0.84094	1.22023	0.891951	0.962135
RBM41	Q96IZ5	proximal	female	1	0	0.988066	0.830866	1.17501	0.891982	0.962135
NRG3	P56975	proximal	female	1	0	0.987885	0.82836	1.17813	0.892103	0.962143
ROCK2	O75116	proximal	female	1	0	0.978723	0.717209	1.33559	0.892144	0.962144
RP25L	Q8N5L8	proximal	female	1	0	0.990188	0.858298	1.14235	0.892456	0.962213
KALM	P23352	proximal	female	1	0	0.986948	0.815786	1.19402	0.892459	0.962213
cAMP-regulated phosphoprotein 21	Q9UBL0	proximal	female	1	0	1.00857	0.89087	1.14182	0.892773	0.962332
IFN-lambda 1	Q8IU54	proximal	female	1	0	0.989478	0.847681	1.155	0.893377	0.96234
PTH	P01270	proximal	female	1	0	0.986607	0.809969	1.20177	0.893435	0.96234
WWC1	Q8IX03	proximal	female	1	0	0.989743	0.851067	1.15102	0.893513	0.96234
S100A14	Q9HCY8	proximal	female	1	0	0.988281	0.83158	1.17451	0.893536	0.96234
PDRG1	Q9NUG6	proximal	female	1	0	1.01381	0.829297	1.23936	0.893586	0.96234
HCDH	Q16836	proximal	female	1	0	0.980126	0.730279	1.31545	0.893631	0.96234
ELP1	O95163	proximal	female	1	0	0.99108	0.868989	1.13032	0.893731	0.96234
SOCS-3	O14543	proximal	female	1	0	0.990304	0.858325	1.14258	0.893791	0.96234
ITM2C:N-term	Q9NQX7	proximal	female	1	0	0.990284	0.857961	1.14301	0.893861	0.96234
CDCP1	Q9H5V8	proximal	female	1	0	0.993317	0.900119	1.09616	0.893877	0.96234
ELL3	Q9HB65	proximal	female	1	0	1.01121	0.858148	1.19157	0.894098	0.962502
OTUB2	Q96DC9	proximal	female	1	0	0.991233	0.870502	1.12871	0.894282	0.96254
PDLI5	Q96HC4	proximal	female	1	0	0.980391	0.73198	1.31311	0.894324	0.96254
MZF1	P28698	proximal	female	1	0	0.984587	0.782918	1.2382	0.894326	0.96254
FBLI1	Q8WUP2	proximal	female	1	0	0.988926	0.839066	1.16555	0.894339	0.96254
TMM24	O14523	proximal	female	1	0	0.982195	0.753146	1.2809	0.894505	0.962592
GLP3L	Q9H4A5	proximal	female	1	0	0.983527	0.769289	1.25743	0.894577	0.962642
ADA15:ECD	Q13444	proximal	female	1	0	0.990285	0.85682	1.14454	0.894847	0.962734
GST M1-1	P09488	proximal	female	1	0	1.00945	0.877813	1.16084	0.895002	0.962784
H31	P68431	proximal	female	1	0	1.01241	0.842712	1.21629	0.895145	0.962865
CEBPA	P49715	proximal	female	1	0	1.00966	0.875065	1.16495	0.895248	0.962948
TFB2M	Q9H5Q4	proximal	female	1	0	1.01583	0.80309	1.28491	0.895803	0.963259
MLF1	P58340	proximal	female	1	0	1.0147	0.815384	1.26275	0.895913	0.96334
SPHK2	Q9NRA0	proximal	female	1	0	1.01028	0.866604	1.17778	0.896021	0.963389
ACTN4	O43707	proximal	female	1	0	0.990151	0.853551	1.14861	0.896027	0.963389
AXIN2	Q9Y2T1	proximal	female	1	0	1.01096	0.858171	1.19095	0.896257	0.963462
PBP	P02775	proximal	female	1	0	1.01372	0.825914	1.24422	0.896319	0.963506
GBA3	Q9H227	proximal	female	1	0	1.01028	0.866097	1.17847	0.896407	0.963582
PRR16	Q569H4	proximal	female	1	0	0.989073	0.837951	1.16745	0.896667	0.963725
MAGE-6	P43360	proximal	female	1	0	0.986603	0.804748	1.20955	0.896764	0.96375
MCEE	Q96PE7	proximal	female	1	0	1.0169	0.78922	1.31026	0.896907	0.963812
RAB18	Q9NP72	proximal	female	1	0	0.987508	0.816479	1.19436	0.896926	0.963825
RAB38	P57729	proximal	female	1	0	1.01504	0.809091	1.27342	0.897325	0.963934
DPYL5	Q9BPU6	proximal	female	1	0	1.00849	0.886903	1.14675	0.897353	0.963934
aldolase A	P04075	proximal	female	1	0	0.980811	0.730616	1.31668	0.897396	0.963934
PRL-3	O75365	proximal	female	1	0	0.9873	0.8127	1.19941	0.897578	0.964024
UBP3	Q9Y6I4	proximal	female	1	0	1.01098	0.855946	1.1941	0.897665	0.964062
KCNE3	Q9Y6H6	proximal	female	1	0	0.990186	0.851849	1.15099	0.897785	0.964121
NCC27	O00299	proximal	female	1	0	0.981597	0.739334	1.30325	0.897799	0.964129
USO1	O60763	proximal	female	1	0	1.02054	0.748312	1.3918	0.897807	0.964129
GTPBA	A4D1E9	proximal	female	1	0	1.00918	0.877489	1.16064	0.89805	0.964205
FHR2	P36980	proximal	female	1	0	1.00996	0.867464	1.17587	0.89834	0.964283
GLRX2	Q9NS18	proximal	female	1	0	1.01156	0.847617	1.20721	0.898623	0.964409
Macrophage scavenger receptor:CD	P21757	proximal	female	1	0	0.989219	0.837193	1.16885	0.898688	0.964418
CD133	O43490	proximal	female	1	0	1.01416	0.816682	1.2594	0.898721	0.964418
DSCAM	O60469	proximal	female	1	0	0.985219	0.783065	1.23956	0.898868	0.964435
BROX	Q5VW32	proximal	female	1	0	1.00971	0.869204	1.17293	0.899409	0.96478
DCBD1	Q8N8Z6	proximal	female	1	0	0.99245	0.882277	1.11638	0.899548	0.964845
Leptin	P41159	proximal	female	1	0	1.01429	0.813712	1.2643	0.899588	0.964873
GL8D1	Q68CQ7	proximal	female	1	0	0.986302	0.795527	1.22283	0.899918	0.964966
NLGNX	Q8N0W4	proximal	female	1	0	1.00706	0.901957	1.12441	0.90044	0.965124
IGF-I	P05019	proximal	female	1	0	1.01419	0.813262	1.26477	0.900444	0.965124
MYL6B	P14649	proximal	female	1	0	0.992471	0.881604	1.11728	0.90049	0.965128
GPDA	P21695	proximal	female	1	0	0.987061	0.804445	1.21113	0.900706	0.965259
SPANXA	Q9NS26	proximal	female	1	0	0.986912	0.802258	1.21407	0.900797	0.965259
RIC3	Q7Z5B4	proximal	female	1	0	1.00981	0.86602	1.17747	0.900904	0.965259
KDSR	Q06136	proximal	female	1	0	1.01025	0.860391	1.18621	0.900936	0.965259
LT4R1	Q15722	proximal	female	1	0	0.982217	0.740309	1.30317	0.901017	0.965259
IL-15	P40933	proximal	female	1	0	0.990477	0.851612	1.15198	0.901191	0.965326
MOTI	P12872	proximal	female	1	0	0.989483	0.836743	1.1701	0.901643	0.96556
MYPC1	Q00872	proximal	female	1	0	1.0112	0.846746	1.20759	0.902133	0.965656
suPAR	Q03405	proximal	female	1	0	1.01136	0.844436	1.21127	0.902353	0.965678
F19A2	Q8N3H0	proximal	female	1	0	0.990538	0.850922	1.15306	0.902386	0.965678
SIAT9	Q9UNP4	proximal	female	1	0	1.00846	0.881392	1.15385	0.902406	0.965685
SPIN1	Q9Y657	proximal	female	1	0	1.00839	0.881691	1.15329	0.90296	0.966004
5-Lipoxygenase	P09917	proximal	female	1	0	0.987799	0.8105	1.20388	0.903195	0.966011
Vti1-rp1	Q9UEU0	proximal	female	1	0	0.980959	0.719167	1.33805	0.903395	0.966011
annexin VI	P08133	proximal	female	1	0	1.01219	0.832045	1.23135	0.903526	0.966011
NECA1	Q8N987	proximal	female	1	0	0.990896	0.854598	1.14893	0.903585	0.966011
NUMB	P49757	proximal	female	1	0	0.984275	0.761471	1.27227	0.903662	0.966011
CNTN6	Q9UQ52	proximal	female	1	0	0.989849	0.839093	1.16769	0.903666	0.966011
TIMP-4	Q99727	proximal	female	1	0	0.990129	0.843041	1.16288	0.903776	0.966037
a2-HS-Glycoprotein	P02765	proximal	female	1	0	1.0088	0.875147	1.16287	0.903823	0.966042
IL-10 Ra	Q13651	proximal	female	1	0	1.00966	0.863631	1.18038	0.903992	0.966108
Trypsin 2	P07478	proximal	female	1	0	1.01045	0.853074	1.19686	0.904213	0.966214
ACOX1	Q15067	proximal	female	1	0	1.01805	0.760491	1.36285	0.904303	0.966229
ARFG2	Q8N6H7	proximal	female	1	0	0.984378	0.761515	1.27246	0.904308	0.966229
LIRA2	Q8N149	proximal	female	1	0	1.01199	0.833163	1.22919	0.90441	0.966283
TIM-1	Q96D42	proximal	female	1	0	0.987936	0.810341	1.20445	0.90445	0.966283
PEAR1:CD	Q5VY43	proximal	female	1	0	0.983073	0.743316	1.30016	0.904732	0.966335
Haptoglobin, Mixed Type	P00738	proximal	female	1	0	0.988837	0.822382	1.18898	0.904982	0.966436
NFU1	Q9UMS0	proximal	female	1	0	0.97943	0.695875	1.37853	0.905133	0.966486
SC5A5	Q92911	proximal	female	1	0	1.01078	0.847091	1.20611	0.905275	0.96658
Integrin aVb8	P06756	proximal	female	1	0	1.01824	0.755904	1.37161	0.905362	0.96658
KSYK:SH2, 1 and 2	P43405	proximal	female	1	0	1.0123	0.82752	1.23834	0.905379	0.96658
EHBP1	Q8NDI1	proximal	female	1	0	0.988502	0.816737	1.19639	0.905471	0.96658
DLX4	Q92988	proximal	female	1	0	0.9807	0.710721	1.35324	0.905571	0.966594
CLC1B	Q9P126	proximal	female	1	0	0.983566	0.747687	1.29386	0.905715	0.966676
SNTB1	Q13884	proximal	female	1	0	1.01986	0.736025	1.41316	0.905907	0.966736
PAXI1	Q6ZW49	proximal	female	1	0	1.01066	0.847555	1.20516	0.90599	0.966736
PDK2	Q15119	proximal	female	1	0	0.989184	0.825254	1.18568	0.906353	0.966857
RBMS1	P29558	proximal	female	1	0	1.01218	0.827311	1.23835	0.906374	0.966864
TM230	Q96A57	proximal	female	1	0	0.989107	0.824061	1.18721	0.906393	0.966869
EPDR1	Q9UM22	proximal	female	1	0	0.989591	0.830938	1.17854	0.906571	0.96694
SPON2	Q9BUD6	proximal	female	1	0	0.989391	0.827735	1.18262	0.906716	0.966987
VASP	P50552	proximal	female	1	0	0.983546	0.745181	1.29816	0.906731	0.966987
IGFL3	Q6UXB1	proximal	female	1	0	0.991075	0.853033	1.15146	0.906749	0.966987
SDF2L	Q9HCN8	proximal	female	1	0	0.986968	0.792473	1.2292	0.906749	0.966987
RB27A	P51159	proximal	female	1	0	1.01006	0.854144	1.19444	0.906849	0.96703
AASD1	Q9BTE6	proximal	female	1	0	1.00999	0.85481	1.19335	0.906983	0.967034
UD2A1	P0DTE4	proximal	female	1	0	0.989124	0.823107	1.18863	0.907132	0.967056
SLAF1	Q13291	proximal	female	1	0	0.985568	0.771979	1.25825	0.907139	0.967056
SVIP	Q8NHG7	proximal	female	1	0	0.990161	0.83857	1.16915	0.907155	0.96706
PAK6	Q9NQU5	proximal	female	1	0	0.986076	0.778578	1.24887	0.9074	0.96718
MCTS1	Q9ULC4	proximal	female	1	0	1.01075	0.844081	1.21033	0.907422	0.967197
Activated Protein C	P04070	proximal	female	1	0	1.01072	0.844159	1.21014	0.907614	0.967296
SPCS	Q9HD40	proximal	female	1	0	1.00764	0.885799	1.14624	0.907834	0.967375
TFAM	Q00059	proximal	female	1	0	0.981925	0.720991	1.33729	0.907861	0.96739
BORG4	Q9H3Q1	proximal	female	1	0	0.989663	0.829884	1.1802	0.907922	0.967391
MAGE-3	P43357	proximal	female	1	0	1.01372	0.802656	1.28028	0.908943	0.967862
SIG14	Q08ET2	proximal	female	1	0	0.990937	0.847546	1.15859	0.909109	0.967915
PPBN	P10696	proximal	female	1	0	0.991397	0.854563	1.15014	0.909229	0.968005
GMPR1	P36959	proximal	female	1	0	1.01013	0.84932	1.20138	0.909327	0.968045
ADPRH	P54922	proximal	female	1	0	1.01357	0.803579	1.27845	0.909374	0.968059
DCC1	Q9BVC3	proximal	female	1	0	1.00962	0.856095	1.19068	0.909431	0.968097
GP116	Q8IZF2	proximal	female	1	0	1.00991	0.851885	1.19726	0.909535	0.96814
BPNT1	O95861	proximal	female	1	0	1.01882	0.73833	1.40587	0.909635	0.968186
SH21B	O14796	proximal	female	1	0	0.993747	0.891312	1.10796	0.910028	0.968276
SMTN	P53814	proximal	female	1	0	1.0155	0.777235	1.32682	0.91021	0.968325
Activin AB	P08476	proximal	female	1	0	1.00848	0.870002	1.169	0.910759	0.968572
AT1B3	P54709	proximal	female	1	0	0.991249	0.849966	1.15602	0.910797	0.968596
SULF2	Q8IWU5	proximal	female	1	0	1.00655	0.89791	1.12833	0.910818	0.968603
CYTL1	Q9NRR1	proximal	female	1	0	1.00872	0.866329	1.17451	0.910962	0.968652
PDE5A	O76074	proximal	female	1	0	1.01791	0.744246	1.3922	0.911538	0.968924
HOME3	Q9NSC5	proximal	female	1	0	0.992965	0.876583	1.1248	0.911618	0.968969
GRB10	Q13322	proximal	female	1	0	1.01829	0.739333	1.4025	0.911646	0.968976
39S ribosomal protein L12	P52815	proximal	female	1	0	0.983211	0.728658	1.32669	0.911806	0.969092
GDF2	Q9UK05	proximal	female	1	0	1.01206	0.818078	1.25204	0.912085	0.96923
CEP41	Q9BYV8	proximal	female	1	0	1.01321	0.802595	1.2791	0.912102	0.96923
KLRF1	Q9NZS2	proximal	female	1	0	0.992546	0.869047	1.1336	0.912127	0.96923
STX8	Q9UNK0	proximal	female	1	0	1.0193	0.725362	1.43236	0.912298	0.969267
JNK2	P45984	proximal	female	1	0	0.988343	0.801785	1.21831	0.912521	0.969291
T3HPD	Q96EM0	proximal	female	1	0	1.00828	0.870136	1.16835	0.912673	0.969362
TENC1	Q63HR2	proximal	female	1	0	1.01016	0.843053	1.21039	0.912763	0.969376
PXDC2:CD	Q6UX71	proximal	female	1	0	0.990492	0.834861	1.17513	0.912773	0.969376
WN10B	O00744	proximal	female	1	0	1.01077	0.834113	1.22484	0.912957	0.96942
FSHB	P01225	proximal	female	1	0	0.990807	0.839549	1.16932	0.912991	0.969422
URB	Q76M96	proximal	female	1	0	0.990337	0.831857	1.17901	0.913099	0.969488
CLH1	Q00610	proximal	female	1	0	1.00864	0.864096	1.17737	0.913148	0.969488
Integrin a6	P23229	proximal	female	1	0	1.01351	0.796242	1.29006	0.913191	0.969494
ACTN1	P12814	proximal	female	1	0	1.01728	0.747514	1.38439	0.913233	0.969494
BTK	Q06187	proximal	female	1	0	0.984798	0.746775	1.29869	0.913583	0.969699
EFHD1	Q9BUP0	proximal	female	1	0	0.989976	0.825059	1.18786	0.91371	0.969777
Fractalkine/CX3CL-1	P78423	proximal	female	1	0	1.0095	0.850595	1.1981	0.913811	0.969838
IL3RB:CD	P32927	proximal	female	1	0	0.991446	0.84841	1.1586	0.913934	0.969915
IL-1Rrp2	Q9HB29	proximal	female	1	0	1.00772	0.875886	1.1594	0.914398	0.970141
NHLC3	Q5JS37	proximal	female	1	0	0.991916	0.854919	1.15086	0.914756	0.970233
MGT4A	Q9UM21	proximal	female	1	0	1.00694	0.887155	1.14289	0.914817	0.970233
CPNS2	Q96L46	proximal	female	1	0	0.993192	0.875787	1.12634	0.915244	0.970406
DESI1	Q6ICB0	proximal	female	1	0	0.992399	0.86226	1.14218	0.915276	0.970406
NID2	Q14112	proximal	female	1	0	1.01061	0.83185	1.22779	0.915366	0.970448
TBL2	Q9Y4P3	proximal	female	1	0	1.0162	0.755137	1.36753	0.915503	0.970505
HNF4A	P41235	proximal	female	1	0	0.989485	0.813848	1.20303	0.915567	0.97051
HPLN4	Q86UW8	proximal	female	1	0	0.990277	0.826514	1.18649	0.915637	0.970547
CD68	P34810	proximal	female	1	0	0.987474	0.781886	1.24712	0.915719	0.970563
F176C:CD	P58658	proximal	female	1	0	0.989385	0.81173	1.20592	0.915833	0.970563
IKK-gamma	Q9Y6K9	proximal	female	1	0	1.01713	0.742335	1.39363	0.915841	0.970563
RAD18	Q9NS91	proximal	female	1	0	1.0091	0.852612	1.19431	0.9161	0.970659
NRG2	O14511	proximal	female	1	0	1.00956	0.845693	1.20518	0.91615	0.970668
PSG7	Q13046	proximal	female	1	0	0.986808	0.770462	1.2639	0.916244	0.9707
TECK	O15444	proximal	female	1	0	0.990922	0.835452	1.17532	0.916587	0.970851
IFT22	Q9H7X7	proximal	female	1	0	0.990558	0.829367	1.18308	0.916619	0.970856
NLGNY	Q8NFZ3	proximal	female	1	0	0.992087	0.854981	1.15118	0.916626	0.970856
PI42B	P78356	proximal	female	1	0	1.01566	0.759094	1.35896	0.916671	0.970896
PP2AAA	P30153	proximal	female	1	0	0.987471	0.778751	1.25213	0.917115	0.971093
ZN526	Q8TF50	proximal	female	1	0	1.00979	0.840149	1.21368	0.917341	0.971198
LIRB3	O75022	proximal	female	1	0	0.99354	0.878968	1.12305	0.91743	0.971198
VP26A	O75436	proximal	female	1	0	0.983572	0.718143	1.3471	0.917788	0.97136
Alpha crystallin A chain	P02489	proximal	female	1	0	0.98962	0.811519	1.20681	0.917905	0.971363
CCHL	P53701	proximal	female	1	0	0.989489	0.809354	1.20972	0.917912	0.971363
PMVK	Q15126	proximal	female	1	0	0.984095	0.724135	1.33738	0.918403	0.971537
Gastric intrinsic factor	P27352	proximal	female	1	0	1.0077	0.868841	1.16876	0.919203	0.971918
Antithrombin III	P01008	proximal	female	1	0	0.990769	0.827847	1.18576	0.919412	0.972002
GP100	P40967	proximal	female	1	0	0.990531	0.822681	1.19263	0.920003	0.972217
CSRP2	Q16527	proximal	female	1	0	1.00652	0.886402	1.14292	0.920128	0.972257
PCSK7	Q16549	proximal	female	1	0	0.991502	0.838761	1.17206	0.920352	0.97238
HID1	Q8IV36	proximal	female	1	0	1.00963	0.836536	1.21854	0.920424	0.97238
CHST6	Q9GZX3	proximal	female	1	0	0.992374	0.853826	1.1534	0.920517	0.972424
IFN-g R1	P15260	proximal	female	1	0	0.983926	0.714267	1.35539	0.921014	0.972753
OFUT1	Q9H488	proximal	female	1	0	1.00801	0.860239	1.18116	0.921456	0.972993
AGAP2	Q99490	proximal	female	1	0	0.987902	0.775358	1.25871	0.921552	0.972997
KI2L4	Q99706	proximal	female	1	0	1.01049	0.819657	1.24575	0.922158	0.9732
HOME1	Q86YM7	proximal	female	1	0	1.00986	0.828964	1.23023	0.922378	0.973301
ADA30	Q9UKF2	proximal	female	1	0	0.99311	0.864123	1.14135	0.92241	0.973307
PGM5	Q15124	proximal	female	1	0	0.989581	0.800805	1.22286	0.92274	0.973422
RPIA	P49247	proximal	female	1	0	0.991553	0.834969	1.1775	0.922937	0.973422
ARF4	P18085	proximal	female	1	0	1.01551	0.743077	1.38783	0.923057	0.973422
LSAMP	Q13449	proximal	female	1	0	0.987452	0.763104	1.27776	0.923503	0.973627
LSM1	O15116	proximal	female	1	0	1.00695	0.872628	1.16194	0.92448	0.974024
SIGL8	Q9NYZ4	proximal	female	1	0	0.994155	0.880629	1.12232	0.924513	0.974025
GLPK5	Q6ZS86	proximal	female	1	0	1.00626	0.884283	1.14506	0.924603	0.97403
ERMAP	Q96PL5	proximal	female	1	0	0.993701	0.871627	1.13287	0.924723	0.974034
HTRA2	O43464	proximal	female	1	0	0.990178	0.805835	1.21669	0.925178	0.974297
RRAS2	P62070	proximal	female	1	0	0.992323	0.844701	1.16574	0.925289	0.974352
RN122	Q9H9V4	proximal	female	1	0	1.00816	0.85065	1.19482	0.925337	0.974364
BMT2	Q1RMZ1	proximal	female	1	0	0.994509	0.885964	1.11635	0.925603	0.974506
LXN	Q9BS40	proximal	female	1	0	0.994052	0.876897	1.12686	0.925712	0.974524
RAB32	Q13637	proximal	female	1	0	1.01534	0.735664	1.40135	0.926199	0.974663
PO2F1	P14859	proximal	female	1	0	1.00726	0.863072	1.17553	0.926898	0.974982
PACR	P41586	proximal	female	1	0	0.99273	0.848736	1.16115	0.927285	0.975167
APTX	Q7Z2E3	proximal	female	1	0	1.00841	0.842008	1.2077	0.927476	0.975167
MFGM	Q08431	proximal	female	1	0	0.990513	0.806623	1.21633	0.927511	0.975167
TLR2	O60603	proximal	female	1	0	0.993253	0.858137	1.14964	0.927692	0.975284
FUT2	Q10981	proximal	female	1	0	1.00631	0.878232	1.15307	0.927825	0.975343
Cardiotrophin-1	Q16619	proximal	female	1	0	1.00882	0.833882	1.22046	0.927994	0.975404
KAP1	P31321	proximal	female	1	0	0.991037	0.815219	1.20477	0.928	0.975404
Integrin alpha-2	P17301	proximal	female	1	0	0.990871	0.81195	1.20922	0.928085	0.975404
KIRR3	Q8IZU9	proximal	female	1	0	1.00865	0.836311	1.2165	0.928205	0.975423
UT2	Q15849	proximal	female	1	0	1.0079	0.849203	1.19625	0.92828	0.975455
COPB2	P35606	proximal	female	1	0	0.986411	0.732255	1.32878	0.928281	0.975455
DOC2B	Q14184	proximal	female	1	0	1.00711	0.862813	1.17554	0.928448	0.975455
Cyclin B1	P14635	proximal	female	1	0	1.00435	0.913387	1.10437	0.928643	0.975522
PGPI	Q9NXJ5	proximal	female	1	0	1.00703	0.863681	1.17417	0.928762	0.975549
OX40 Ligand	P23510	proximal	female	1	0	0.988655	0.769837	1.26967	0.928768	0.975549
CHSTE	Q8NCH0	proximal	female	1	0	1.00779	0.849955	1.19495	0.928812	0.975575
sICAM-5	Q9UMF0	proximal	female	1	0	0.992277	0.836222	1.17745	0.929234	0.975706
KLH14	Q9P2G3	proximal	female	1	0	0.990927	0.809375	1.2132	0.929658	0.975942
F261	P16118	proximal	female	1	0	0.991358	0.817109	1.20276	0.92987	0.975942
STX12	Q86Y82	proximal	female	1	0	0.987445	0.745156	1.30852	0.929911	0.975955
AL1A3	P47895	proximal	female	1	0	1.00904	0.824783	1.23446	0.930297	0.976163
EI2BA	Q14232	proximal	female	1	0	0.988988	0.771667	1.26751	0.930303	0.976163
NR1D1	P20393	proximal	female	1	0	0.992969	0.847665	1.16318	0.930352	0.976176
ON	P09486	proximal	female	1	0	0.991345	0.815116	1.20567	0.930636	0.97634
L-plastin	P13796	proximal	female	1	0	0.991721	0.822327	1.19601	0.930679	0.976344
Histidyl-tRNA synthetase-related	Q8TEA8	proximal	female	1	0	0.986524	0.726496	1.33962	0.930741	0.976357
KATL1	Q9BW62	proximal	female	1	0	1.00663	0.865564	1.17069	0.931622	0.976794
OAT	P04181	proximal	female	1	0	0.993265	0.850977	1.15934	0.931728	0.976842
ES8L1	Q8TE68	proximal	female	1	0	1.00749	0.849058	1.19548	0.931878	0.976951
Macrophage scavenger receptor:ECD	P21757	proximal	female	1	0	1.00698	0.858448	1.18121	0.931923	0.97696
PCD12	Q9NPG4	proximal	female	1	0	1.00738	0.850262	1.19354	0.932228	0.977073
Apo E2	P02649	proximal	female	1	0	0.993128	0.846886	1.16462	0.932381	0.97711
CRIS3	P54108	proximal	female	1	0	0.99361	0.856472	1.15271	0.932581	0.977176
INGR2:ECD	P38484	proximal	female	1	0	0.993135	0.846193	1.16559	0.932801	0.977269
TIMD3	Q8TDQ0	proximal	female	1	0	0.992635	0.83537	1.17951	0.933057	0.977399
PAPL	Q6ZNF0	proximal	female	1	0	0.991125	0.804479	1.22107	0.933264	0.977539
PRPS2	P11908	proximal	female	1	0	0.991729	0.816074	1.20519	0.933449	0.977634
DECR	Q16698	proximal	female	1	0	1.01244	0.755612	1.35657	0.933988	0.977802
CLYBL	Q8N0X4	proximal	female	1	0	1.00802	0.833722	1.21875	0.934289	0.977932
TMM85	Q5J8M3	proximal	female	1	0	1.00686	0.855887	1.18445	0.934303	0.977936
LRAP	Q6P179	proximal	female	1	0	0.993498	0.849791	1.16151	0.934778	0.978038
PPR29	Q5R3F8	proximal	female	1	0	0.992661	0.831967	1.18439	0.934843	0.978038
CD9	P21926	proximal	female	1	0	1.00416	0.90858	1.1098	0.935117	0.978051
b-ECGF	P05230	proximal	female	1	0	1.00665	0.858262	1.18068	0.935122	0.978051
Rab-7	P51149	proximal	female	1	0	0.987736	0.733155	1.33072	0.935328	0.978084
CISY	O75390	proximal	female	1	0	0.988637	0.749105	1.30476	0.935655	0.978193
ASCC1	Q8N9N2	proximal	female	1	0	0.99532	0.88735	1.11643	0.936184	0.978402
PSMD5	Q16401	proximal	female	1	0	0.99319	0.839923	1.17442	0.936311	0.978458
Keratin-1	P04264	proximal	female	1	0	0.991116	0.795882	1.23424	0.936459	0.978519
BTNL8	Q6UX41	proximal	female	1	0	1.00864	0.815425	1.24763	0.936823	0.97872
HGH	P01241	proximal	female	1	0	1.00736	0.840317	1.2076	0.936846	0.97872
SMAD5	Q99717	proximal	female	1	0	0.989183	0.755728	1.29475	0.936882	0.978722
G3PT	O14556	proximal	female	1	0	0.99232	0.819214	1.202	0.937169	0.978765
JNK2	P45984	proximal	female	1	0	1.00911	0.805068	1.26487	0.937272	0.978765
JAK2	O60674	proximal	female	1	0	0.988634	0.743683	1.31427	0.937278	0.978765
PRRX1	P54821	proximal	female	1	0	0.992537	0.822607	1.19757	0.937678	0.97887
EDAR	Q9UNE0	proximal	female	1	0	0.992501	0.82172	1.19878	0.937727	0.978906
UGDH	O60701	proximal	female	1	0	0.991091	0.791189	1.2415	0.937936	0.97898
EDA	Q92838	proximal	female	1	0	0.994553	0.866276	1.14183	0.938207	0.979111
HTAI2	Q9BUP3	proximal	female	1	0	1.00499	0.885544	1.14055	0.938542	0.979184
Carbonic anhydrase III	P07451	proximal	female	1	0	1.00722	0.838582	1.20977	0.938652	0.979184
F159A	Q6UWV7	proximal	female	1	0	1.00485	0.888132	1.1369	0.938823	0.979184
SORC2	Q96PQ0	proximal	female	1	0	0.993895	0.849892	1.1623	0.938873	0.979184
PKB	P31749	proximal	female	1	0	0.987041	0.706946	1.37811	0.938941	0.979184
Thrombospondin-1	P07996	proximal	female	1	0	1.00857	0.809603	1.25643	0.939356	0.979293
TYW3	Q6IPR3	proximal	female	1	0	1.00792	0.822258	1.23551	0.939449	0.979315
MER	Q12866	proximal	female	1	0	1.00709	0.839046	1.2088	0.939509	0.979315
SNX12	Q9UMY4	proximal	female	1	0	1.0132	0.72193	1.42198	0.939556	0.97932
TAP26	Q9P031	proximal	female	1	0	1.00431	0.898463	1.12263	0.939641	0.979329
STX18	Q9P2W9	proximal	female	1	0	0.993137	0.830638	1.18743	0.939783	0.979415
PGRP-I-alpha	Q96LB9	proximal	female	1	0	1.00514	0.879924	1.14817	0.939836	0.979415
NUDT3	O95989	proximal	female	1	0	0.994773	0.867653	1.14052	0.940109	0.979505
LRAD3	Q86YD5	proximal	female	1	0	1.0073	0.832516	1.21878	0.940375	0.979601
GRB2 adapter protein	P62993	proximal	female	1	0	1.01264	0.728142	1.40831	0.940485	0.979601
THY1	P04216	proximal	female	1	0	0.993207	0.830426	1.1879	0.940508	0.979601
Neprilysin	P08473	proximal	female	1	0	1.00544	0.870958	1.16068	0.940992	0.979794
SH3BGRL3-like protein	Q9H299	proximal	female	1	0	0.987465	0.706745	1.37969	0.941075	0.979836
KCE1L:N-term	Q9UJ90	proximal	female	1	0	0.99254	0.812619	1.2123	0.941507	0.979996
MEN1	O00255	proximal	female	1	0	1.00787	0.816491	1.24411	0.941819	0.980206
MAPK2	P49137	proximal	female	1	0	1.01197	0.734833	1.39364	0.941884	0.980206
HO-1	P09601	proximal	female	1	0	1.00626	0.848678	1.19311	0.942718	0.980444
TGF-b3	P10600	proximal	female	1	0	1.00401	0.899813	1.12028	0.942912	0.980531
TNFSF15	O95150	proximal	female	1	0	0.994621	0.858046	1.15293	0.942942	0.980531
NCALD	P61601	proximal	female	1	0	1.00498	0.877228	1.15133	0.942956	0.980531
Cathepsin S	P25774	proximal	female	1	0	0.993163	0.822845	1.19873	0.943019	0.980557
tollip	Q9H0E2	proximal	female	1	0	1.01206	0.728517	1.40595	0.943039	0.980558
MIRO1	Q8IXI2	proximal	female	1	0	0.988807	0.725569	1.34755	0.943179	0.980595
MACOI	Q8N5G2	proximal	female	1	0	0.993096	0.820366	1.20219	0.943346	0.980615
Keratin 6A	P02538	proximal	female	1	0	0.994307	0.849344	1.16401	0.943386	0.980648
TR3N	Q6F5E7	proximal	female	1	0	0.992386	0.803197	1.22614	0.943538	0.980687
LIMD1	Q9UGP4	proximal	female	1	0	0.989431	0.737278	1.32782	0.943562	0.980687
NXPH1	P58417	proximal	female	1	0	0.993506	0.82947	1.18998	0.943588	0.980687
PAFAH	Q13093	proximal	female	1	0	1.006	0.851752	1.18818	0.943845	0.980775
INP4B	O15327	proximal	female	1	0	0.992221	0.798316	1.23322	0.943882	0.980783
ARSB	P15848	proximal	female	1	0	1.00557	0.861122	1.17425	0.944047	0.980848
CABP5	Q9NP86	proximal	female	1	0	1.00656	0.837852	1.20923	0.944326	0.980976
ARL11	Q969Q4	proximal	female	1	0	1.01145	0.734595	1.39266	0.944361	0.980976
PRI1	P49642	proximal	female	1	0	1.00644	0.840326	1.2054	0.944374	0.980976
IGF-II receptor	P11717	proximal	female	1	0	0.994012	0.83935	1.17717	0.94451	0.981033
KELL	P23276	proximal	female	1	0	1.00529	0.866224	1.16669	0.944583	0.98107
ILKAP	Q9H0C8	proximal	female	1	0	0.995414	0.873093	1.13487	0.945219	0.98135
DRAXI	Q8NBI3	proximal	female	1	0	1.00493	0.872669	1.15724	0.945548	0.98142
COPA1	Q9BXS0	proximal	female	1	0	0.992456	0.797489	1.23509	0.945897	0.981494
NKp46	O76036	proximal	female	1	0	1.0081	0.798178	1.27322	0.946041	0.981504
SRCN1	P12931	proximal	female	1	0	1.01054	0.745396	1.37	0.946165	0.981504
CNDP1	Q96KN2	proximal	female	1	0	0.993946	0.833244	1.18564	0.946197	0.981504
GIIE	Q9NZK7	proximal	female	1	0	1.00583	0.849547	1.19085	0.94625	0.981504
NAGS	Q8N159	proximal	female	1	0	0.992753	0.803271	1.22693	0.946336	0.981533
NT5M	Q9NPB1	proximal	female	1	0	1.01128	0.728517	1.40379	0.946564	0.981653
HPT	P00738	proximal	female	1	0	1.00666	0.828408	1.22326	0.946801	0.981752
DUS21	Q9H596	proximal	female	1	0	1.0053	0.859599	1.1757	0.94724	0.981901
F86B1	Q8N7N1	proximal	female	1	0	0.996715	0.904006	1.09893	0.947338	0.981935
PCDB7	Q9Y5E2	proximal	female	1	0	1.00602	0.841545	1.20264	0.947476	0.981935
FMR1	Q06787	proximal	female	1	0	0.993283	0.812041	1.21498	0.947721	0.981935
RFIP3	O75154	proximal	female	1	0	0.991681	0.772482	1.27308	0.947739	0.981937
FMO3	P31513	proximal	female	1	0	0.995772	0.876259	1.13159	0.948215	0.982136
TLN2	Q9Y4G6	proximal	female	1	0	0.990804	0.748936	1.31078	0.948415	0.982194
TEN1L	Q86WV5	proximal	female	1	0	0.993261	0.807738	1.2214	0.948892	0.982379
TPC13	A5PLN9	proximal	female	1	0	0.99625	0.887389	1.11847	0.949257	0.98263
CLM9	Q6UXG3	proximal	female	1	0	0.993216	0.80496	1.2255	0.949377	0.982693
CBX2	Q14781	proximal	female	1	0	1.00693	0.812704	1.24758	0.949613	0.982804
GHDC	Q8N2G8	proximal	female	1	0	1.00491	0.862815	1.17042	0.949749	0.982866
CA050	Q9BV19	proximal	female	1	0	0.994571	0.839039	1.17893	0.949967	0.982913
RANK	Q9Y6Q6	proximal	female	1	0	0.994113	0.825811	1.19672	0.950252	0.98297
RELM-beta	Q9BQ08	proximal	female	1	0	1.00502	0.858181	1.17698	0.950473	0.983109
IL-17	Q16552	proximal	female	1	0	0.99504	0.850419	1.16426	0.950526	0.983112
TNFSF15	O95150	proximal	female	1	0	1.00607	0.831026	1.21798	0.950531	0.983112
ARHG2	Q92974	proximal	female	1	0	0.997021	0.906687	1.09636	0.950913	0.98324
RIR2B	Q7LG56	proximal	female	1	0	1.00714	0.802691	1.26366	0.951002	0.983268
CYH2	Q99418	proximal	female	1	0	0.997123	0.90944	1.09326	0.951076	0.983323
MASP3:Sushi 1 and Sushi 2	P48740	proximal	female	1	0	1.00497	0.85746	1.17784	0.951236	0.983404
PILRA isoform FDF03-M14	Q9UKJ1	proximal	female	1	0	1.00524	0.849926	1.18894	0.95133	0.983416
Discoidin domain receptor 2	Q16832	proximal	female	1	0	1.01049	0.722259	1.41375	0.951421	0.983437
HPCL1	P37235	proximal	female	1	0	0.99232	0.774188	1.27191	0.951463	0.983456
MTAP	Q13126	proximal	female	1	0	1.00363	0.892488	1.12862	0.95173	0.983483
Clusterin	P10909	proximal	female	1	0	0.995624	0.8638	1.14757	0.951741	0.983486
Activin A	P08476	proximal	female	1	0	1.00621	0.822593	1.23082	0.95197	0.983497
NELFA	Q9H3P2	proximal	female	1	0	0.996067	0.876143	1.13241	0.951987	0.983497
LRP8	Q14114	proximal	female	1	0	1.00742	0.791531	1.28219	0.952108	0.983497
NAD(P)H dehydrogenase	P15559	proximal	female	1	0	1.00479	0.859748	1.17429	0.952128	0.983497
SCPDL	Q8NBX0	proximal	female	1	0	1.00442	0.869652	1.16007	0.952177	0.983497
CBS	P35520	proximal	female	1	0	0.995386	0.854568	1.15941	0.952615	0.983668
ING4	Q9UNL4	proximal	female	1	0	1.00391	0.88204	1.14263	0.952823	0.983732
KI2S2	P43631	proximal	female	1	0	0.995588	0.859598	1.15309	0.952944	0.983811
DIXC1	Q155Q3	proximal	female	1	0	0.994992	0.840733	1.17755	0.953416	0.984009
Laminin gamma-2	Q13753	proximal	female	1	0	1.00538	0.839818	1.20357	0.953423	0.984009
SMDF	Q02297	proximal	female	1	0	1.00474	0.857107	1.17781	0.953469	0.984032
TIP39	Q96A98	proximal	female	1	0	1.00486	0.853635	1.18289	0.953496	0.984032
NPM2	Q86SE8	proximal	female	1	0	1.00602	0.82158	1.23186	0.953708	0.984156
HECD3	Q5T447	proximal	female	1	0	1.00467	0.857826	1.17666	0.953876	0.984209
ARHI	O95661	proximal	female	1	0	0.994827	0.834139	1.18647	0.953987	0.984266
S26A5	P58743	proximal	female	1	0	0.995791	0.862839	1.14923	0.953995	0.984266
GOT2	P00505	proximal	female	1	0	0.993951	0.808484	1.22196	0.95408	0.984295
ATF5	Q9Y2D1	proximal	female	1	0	1.00436	0.866101	1.16468	0.954118	0.984296
AK1D1	P51857	proximal	female	1	0	1.00483	0.852221	1.18476	0.954322	0.984393
DRB3	P79483	proximal	female	1	0	1.00645	0.806959	1.25526	0.954514	0.984443
BL1S2	Q6QNY1	proximal	female	1	0	0.995757	0.860167	1.15272	0.954594	0.984477
Apo E3	P02649	proximal	female	1	0	1.00492	0.848316	1.19043	0.954741	0.984528
TXND3	Q8N427	proximal	female	1	0	0.994484	0.821321	1.20416	0.954814	0.984563
GRB2-related adapter protein 2	O75791	proximal	female	1	0	0.994943	0.833613	1.18749	0.955206	0.984654
CYLD	Q9NQC7	proximal	female	1	0	0.994673	0.825379	1.19869	0.955257	0.984661
ACO13	Q9NPJ3	proximal	female	1	0	1.00848	0.750659	1.35486	0.955282	0.984663
CG045	Q8WWF3	proximal	female	1	0	0.992374	0.75925	1.29708	0.955318	0.984675
C1s	P09871	proximal	female	1	0	0.994608	0.823117	1.20183	0.955346	0.984696
CD70	P32970	proximal	female	1	0	1.00703	0.787928	1.28705	0.95539	0.984703
IER2	Q9BTL4	proximal	female	1	0	1.00557	0.827465	1.22201	0.955461	0.984703
ADAM 28	Q9UKQ2	proximal	female	1	0	0.995918	0.861415	1.15142	0.955934	0.984916
HSPA9B	P38646	proximal	female	1	0	1.0041	0.868209	1.16126	0.956043	0.984941
DAB2	P98082	proximal	female	1	0	1.0085	0.746075	1.36322	0.956119	0.984941
MYOM2	P54296	proximal	female	1	0	1.00508	0.838812	1.20431	0.956189	0.984941
Coagulation Factor X	P00742	proximal	female	1	0	1.00449	0.856167	1.1785	0.956197	0.984941
BGAL	P16278	proximal	female	1	0	1.00486	0.845027	1.19491	0.956291	0.984941
TRAIL R2	O14763	proximal	female	1	0	0.994645	0.819935	1.20658	0.956548	0.985048
F19A1	Q7Z5A9	proximal	female	1	0	1.00432	0.859726	1.17324	0.956634	0.985093
CDC37	Q16543	proximal	female	1	0	1.00591	0.813334	1.24408	0.956674	0.985095
IL-6	P05231	proximal	female	1	0	1.00256	0.912821	1.10113	0.957348	0.985422
EPI	O14944	proximal	female	1	0	1.00524	0.829777	1.21781	0.957413	0.985435
FLII	Q13045	proximal	female	1	0	1.00785	0.756298	1.34308	0.957424	0.985435
H6ST2	Q96MM7	proximal	female	1	0	1.00396	0.868357	1.16074	0.957444	0.985448
DPEP2	Q9H4A9	proximal	female	1	0	1.00514	0.832034	1.21427	0.957565	0.985506
NNMT	P40261	proximal	female	1	0	1.00428	0.857198	1.17661	0.957815	0.985573
LCNL1	Q6ZST4	proximal	female	1	0	0.994858	0.8197	1.20745	0.958391	0.985688
GIMA6	Q6P9H5	proximal	female	1	0	1.00393	0.866493	1.16316	0.958398	0.985688
NRAC	Q8N912	proximal	female	1	0	0.995108	0.827628	1.19648	0.958405	0.985688
HS71L	P34931	proximal	female	1	0	0.99593	0.854204	1.16117	0.958475	0.985701
CUTA	O60888	proximal	female	1	0	1.00489	0.834586	1.20994	0.958944	0.985921
CBX7	O95931	proximal	female	1	0	1.00362	0.873884	1.15263	0.959148	0.986036
GA733-1 protein	P09758	proximal	female	1	0	0.99692	0.885854	1.12191	0.959184	0.986036
a1-Antichymotrypsin	P01011	proximal	female	1	0	0.995673	0.84129	1.17839	0.959766	0.986365
SIG14	Q08ET2	proximal	female	1	0	1.00426	0.851507	1.1844	0.959771	0.986365
a1,4-Galactosyltransferase	Q9NPC4	proximal	female	1	0	0.991878	0.721304	1.36395	0.95998	0.986459
SMAD4	Q13485	proximal	female	1	0	1.00474	0.83501	1.20897	0.960061	0.986475
PCSK9	Q8NBP7	proximal	female	1	0	1.00516	0.82125	1.23025	0.960214	0.986556
IL-1 sRII	P27930	proximal	female	1	0	0.996517	0.868534	1.14336	0.960323	0.986562
MO2R1:ECD	Q8TD46	proximal	female	1	0	1.00404	0.856281	1.1773	0.960397	0.986585
AP1S2	P56377	proximal	female	1	0	0.996205	0.855819	1.15962	0.96087	0.986849
MANS4	A6NHS7	proximal	female	1	0	1.00381	0.862135	1.16877	0.960928	0.986873
Activin B	P09529	proximal	female	1	0	1.00416	0.849455	1.18704	0.961228	0.986921
GXLT1	Q4G148	proximal	female	1	0	1.00455	0.836125	1.20689	0.961371	0.986943
OCAD1	Q9NX40	proximal	female	1	0	0.995647	0.834264	1.18825	0.961436	0.986971
BAMBI:ECD	Q13145	proximal	female	1	0	0.995877	0.841808	1.17814	0.96157	0.987029
F171B:ECD	Q6P995	proximal	female	1	0	0.995048	0.812301	1.21891	0.961757	0.987105
BZW2	Q9Y6E2	proximal	female	1	0	0.992367	0.71994	1.36788	0.962675	0.987516
EST3	Q6UWW8	proximal	female	1	0	1.00499	0.815054	1.2392	0.962823	0.987623
HOGA1	Q86XE5	proximal	female	1	0	1.00265	0.896622	1.12122	0.962979	0.987712
OA synthetase	Q15646	proximal	female	1	0	1.00412	0.843351	1.19555	0.96312	0.987783
CFTR	P13569	proximal	female	1	0	0.996165	0.844454	1.17513	0.963641	0.988031
MPP2	Q14168	proximal	female	1	0	1.00278	0.889809	1.1301	0.963674	0.988042
NODAL	Q96S42	proximal	female	1	0	1.00354	0.861573	1.16891	0.963733	0.988055
UBXN4:CD 2	Q92575	proximal	female	1	0	1.00329	0.870762	1.15598	0.963779	0.988071
NOTC2	Q04721	proximal	female	1	0	1.00504	0.80881	1.24888	0.963816	0.988074
STXB6	Q8NFX7	proximal	female	1	0	1.00568	0.785702	1.28725	0.96413	0.98813
ZNF69	Q9UC07	proximal	female	1	0	0.997726	0.902964	1.10243	0.964334	0.988166
Hexosaminidase B	P07686	proximal	female	1	0	0.99583	0.827428	1.19851	0.964738	0.988267
PLVAP	Q9BX97	proximal	female	1	0	1.00371	0.849657	1.1857	0.965253	0.988455
RAB4B	P61018	proximal	female	1	0	0.992865	0.718954	1.37113	0.96532	0.988466
WF10A	Q9H1F0	proximal	female	1	0	1.00489	0.806361	1.2523	0.965344	0.988475
CSH	P0DML2	proximal	female	1	0	1.00413	0.831793	1.21218	0.965746	0.988666
REL2	P04090	proximal	female	1	0	0.996321	0.841764	1.17926	0.965815	0.988685
ASF1A	Q9Y294	proximal	female	1	0	0.996971	0.867133	1.14625	0.966012	0.988738
PACN2	Q9UNF0	proximal	female	1	0	0.993729	0.743485	1.3282	0.966098	0.988783
FOLR3	P41439	proximal	female	1	0	1.0046	0.810821	1.2447	0.966505	0.988883
LAG-3	P18627	proximal	female	1	0	0.995988	0.822637	1.20587	0.967131	0.989078
Caspase-8	Q14790	proximal	female	1	0	0.996166	0.829802	1.19588	0.967134	0.989078
TNIP1	Q15025	proximal	female	1	0	0.994097	0.747674	1.32174	0.967505	0.989213
M-CSF R	P07333	proximal	female	1	0	0.99596	0.819458	1.21048	0.967555	0.989218
Apaf-1	O14727	proximal	female	1	0	1.00282	0.872825	1.15218	0.968253	0.989511
NAP-2	P02775	proximal	female	1	0	0.99577	0.807972	1.22722	0.96829	0.989514
MEG10	Q96KG7	proximal	female	1	0	1.00337	0.849675	1.18486	0.968373	0.989519
Integrin alpha-2/ b1	P05556	proximal	female	1	0	1.00262	0.880839	1.14124	0.968383	0.989521
SIT1	Q9Y3P8	proximal	female	1	0	0.996781	0.849772	1.16922	0.968408	0.989526
RABL6	Q3YEC7	proximal	female	1	0	1.00352	0.842705	1.19503	0.968519	0.989553
URM1	Q9BTM9	proximal	female	1	0	0.996334	0.82916	1.19721	0.968734	0.989644
CD38	P28907	proximal	female	1	0	0.995848	0.807704	1.22782	0.968938	0.989742
NEU1	P01178	proximal	female	1	0	1.00334	0.847241	1.1882	0.969161	0.989873
2A5A	Q15172	proximal	female	1	0	1.00586	0.74545	1.35725	0.969488	0.990008
JARD2	Q92833	proximal	female	1	0	0.996981	0.85256	1.16587	0.969794	0.990147
SH3G3	Q99963	proximal	female	1	0	0.994229	0.735697	1.34361	0.969951	0.990202
IL-3	P08700	proximal	female	1	0	0.997	0.852161	1.16646	0.970072	0.990229
PAI-2	P05120	proximal	female	1	0	0.995115	0.768449	1.28864	0.970378	0.990357
CTNA2	P26232	proximal	female	1	0	0.997707	0.883131	1.12715	0.970574	0.990399
PTPRU	Q92729	proximal	female	1	0	1.0036	0.82888	1.21515	0.970628	0.990417
Bone proteoglycan II	P07585	proximal	female	1	0	1.00351	0.832211	1.21007	0.970715	0.990465
HSP 70		proximal	female	1	0	0.996932	0.845564	1.1754	0.970824	0.990497
SPT22	Q8NHS9	proximal	female	1	0	1.003	0.854037	1.17794	0.970884	0.990535
Syntenin 1	O00560	proximal	female	1	0	0.996221	0.810558	1.22441	0.9713	0.990733
ADAM7	Q9H2U9	proximal	female	1	0	1.00338	0.833621	1.20771	0.971515	0.990804
DHB11	Q8NBQ5	proximal	female	1	0	0.997375	0.862641	1.15315	0.971688	0.990895
MYZAP	P0CAP1	proximal	female	1	0	0.997771	0.881801	1.12899	0.971757	0.990903
KI2S4	P43632	proximal	female	1	0	0.997829	0.88426	1.12598	0.971872	0.990931
T185A	Q8NFB2	proximal	female	1	0	0.997614	0.873206	1.13975	0.971954	0.990947
LRRT4:CD	Q86VH4	proximal	female	1	0	1.00195	0.898285	1.11758	0.972126	0.991017
MAPK5	Q8IW41	proximal	female	1	0	1.00326	0.835213	1.20511	0.972275	0.991056
EBP	Q15125	proximal	female	1	0	0.997279	0.854941	1.16331	0.972336	0.99108
5HT2A	P28223	proximal	female	1	0	1.0031	0.83789	1.2009	0.973067	0.991522
SAST	Q9NV23	proximal	female	1	0	1.00264	0.858086	1.17154	0.973539	0.991626
MED-1	Q15648	proximal	female	1	0	0.998092	0.891315	1.11766	0.973607	0.991626
SESQ2	Q6ICB4	proximal	female	1	0	0.997918	0.880395	1.13113	0.973997	0.991807
MDC	O00626	proximal	female	1	0	0.996432	0.800844	1.23979	0.974427	0.991921
MIP-1a	P10147	proximal	female	1	0	1.0025	0.859848	1.16882	0.974576	0.991921
CAD15:ECD	P55291	proximal	female	1	0	1.00364	0.802256	1.25558	0.974629	0.991921
CU059	P57076	proximal	female	1	0	1.00218	0.875839	1.14675	0.974714	0.991926
NP1L1	P55209	proximal	female	1	0	1.00458	0.756805	1.33348	0.974772	0.991932
LRC59	Q96AG4	proximal	female	1	0	1.00449	0.757075	1.33276	0.975229	0.992119
TRADD	Q15628	proximal	female	1	0	1.00281	0.837592	1.20062	0.975633	0.992242
SPYA	P21549	proximal	female	1	0	1.00325	0.813924	1.23662	0.975718	0.992242
NEUM	P17677	proximal	female	1	0	0.994599	0.70124	1.41068	0.975773	0.992242
LECT2	O14960	proximal	female	1	0	1.00261	0.846324	1.18776	0.975931	0.992302
TWEAK	O43508	proximal	female	1	0	0.995325	0.73145	1.3544	0.976217	0.992354
RGS16	O15492	proximal	female	1	0	1.00261	0.840763	1.19562	0.976824	0.99242
PILRA isoform FDF03-deltaTM	Q9UKJ1	proximal	female	1	0	0.997669	0.851688	1.16867	0.97693	0.992455
DSCL1	Q8TD84	proximal	female	1	0	1.00237	0.85248	1.17862	0.977118	0.992489
TSLP	Q969D9	proximal	female	1	0	0.998375	0.890781	1.11896	0.977693	0.992759
PABP4	Q13310	proximal	female	1	0	1.00387	0.761769	1.32292	0.97811	0.992945
IFNA1	P01562	proximal	female	1	0	0.997163	0.813926	1.22165	0.97812	0.992945
P3C2A	O00443	proximal	female	1	0	1.00194	0.870742	1.1529	0.978437	0.993105
Collagen-binding protein	P50454	proximal	female	1	0	0.996222	0.754422	1.31552	0.978714	0.993272
ARSK	Q6UWY0	proximal	female	1	0	0.998016	0.860833	1.15706	0.978998	0.993331
PDGFD	Q9GZP0	proximal	female	1	0	0.997458	0.824932	1.20607	0.979046	0.993331
MGAT1	P26572	proximal	female	1	0	0.997421	0.821012	1.21173	0.979252	0.993342
NXT2	Q9NPJ8	proximal	female	1	0	0.998101	0.862672	1.15479	0.979619	0.993516
MYCBP	Q99417	proximal	female	1	0	0.995978	0.728872	1.36097	0.979818	0.993564
DDX25	Q9UHL0	proximal	female	1	0	0.997685	0.830999	1.19781	0.980177	0.993641
PGRP-I-beta	Q96LB8	proximal	female	1	0	1.00224	0.84003	1.19577	0.980211	0.993641
TR:ECD	P02786	proximal	female	1	0	1.00238	0.830071	1.21045	0.980333	0.993703
TRAF4	Q9BUZ4	proximal	female	1	0	0.997665	0.827313	1.2031	0.98048	0.993768
TIM21	Q9BVV7	proximal	female	1	0	0.998004	0.848356	1.17405	0.980772	0.993868
ATF3	P18847	proximal	female	1	0	0.997425	0.806847	1.23302	0.980985	0.99395
CEA20	Q6UY09	proximal	female	1	0	1.00203	0.84747	1.18479	0.981043	0.993972
SIRPG	Q9P1W8	proximal	female	1	0	0.998166	0.857084	1.16247	0.981162	0.994024
ILF2	Q12905	proximal	female	1	0	0.998061	0.847267	1.17569	0.981469	0.99414
Parathyroid Hormone1-34	P01270	proximal	female	1	0	1.00306	0.774182	1.2996	0.981552	0.99416
PRPS1	P60891	proximal	female	1	0	0.998253	0.860521	1.15803	0.981585	0.99416
NUD11	Q96G61	proximal	female	1	0	1.00182	0.85657	1.1717	0.981838	0.994318
PRDX4	Q13162	proximal	female	1	0	0.998058	0.841689	1.18348	0.982157	0.994438
YA003	Q6UX82	proximal	female	1	0	0.998391	0.864804	1.15261	0.982467	0.994515
CHIN	P15882	proximal	female	1	0	1.00154	0.873066	1.14891	0.982503	0.994517
FER	P16591	proximal	female	1	0	0.996267	0.712543	1.39297	0.982552	0.99452
XDH	P47989	proximal	female	1	0	0.997434	0.79227	1.25573	0.982552	0.99452
RYK	P34925	proximal	female	1	0	0.998221	0.849268	1.1733	0.982769	0.994589
IL-7	P13232	proximal	female	1	0	0.997705	0.808251	1.23157	0.982942	0.994616
TMOD3	Q9NYL9	proximal	female	1	0	0.996972	0.754463	1.31743	0.982989	0.994634
PAX3	P23760	proximal	female	1	0	0.998361	0.857284	1.16265	0.983159	0.994738
DNJC4:N-term	Q9NNZ3	proximal	female	1	0	1.00196	0.83183	1.20688	0.983565	0.994874
LNP	Q9C0E8	proximal	female	1	0	0.998248	0.844647	1.17978	0.983593	0.994892
TMPS6	Q8IU80	proximal	female	1	0	1.00223	0.808897	1.24176	0.983773	0.994923
LRC52	Q8N7C0	proximal	female	1	0	0.997887	0.811404	1.22723	0.984012	0.994923
Cytidylate kinase	P30085	proximal	female	1	0	0.998331	0.847651	1.17579	0.984031	0.994923
PCSK1	Q9UHG2	proximal	female	1	0	0.997864	0.806309	1.23493	0.984314	0.994989
DKK2	Q9UBU2	proximal	female	1	0	1.00218	0.806264	1.24571	0.98432	0.994989
EKI1	Q9HBU6	proximal	female	1	0	0.998863	0.889647	1.12149	0.984632	0.995094
CaCC	A8K7I4	proximal	female	1	0	1.0014	0.86841	1.15475	0.984657	0.995094
LR75A	Q8NAA5	proximal	female	1	0	1.00134	0.873101	1.14842	0.984706	0.995094
MK12	P53778	proximal	female	1	0	1.00132	0.874332	1.14675	0.984779	0.995101
14-3-3 eta	Q04917	proximal	female	1	0	0.997516	0.763309	1.30359	0.985469	0.995286
CUED1	Q9NWM3	proximal	female	1	0	1.00153	0.848977	1.18149	0.985558	0.995316
IFN-lambda 1	Q8IU54	proximal	female	1	0	0.998445	0.840649	1.18586	0.985857	0.995403
NLTP:isoform 6	P22307	proximal	female	1	0	1.0025	0.756006	1.32936	0.986166	0.995568
DDX46	Q7L014	proximal	female	1	0	1.00133	0.861653	1.16364	0.986201	0.995568
BMPER	Q8N8U9	proximal	female	1	0	0.997759	0.772514	1.28868	0.98629	0.995602
KCTD6	Q8NC69	proximal	female	1	0	1.00198	0.798125	1.25789	0.986433	0.995647
SOST	Q9BQB4	proximal	female	1	0	1.00163	0.826143	1.2144	0.986741	0.995707
COSA1	Q2UY09	proximal	female	1	0	1.00152	0.83602	1.19979	0.986834	0.995732
LIPA1	Q13136	proximal	female	1	0	1.00267	0.727328	1.38224	0.98702	0.995765
CPNE7	Q9UBL6	proximal	female	1	0	0.998611	0.844447	1.18092	0.987042	0.995765
TM11B	Q86T26	proximal	female	1	0	0.998471	0.829072	1.20248	0.987133	0.995782
NDE1	Q9NXR1	proximal	female	1	0	0.998689	0.850406	1.17283	0.98724	0.995816
THEM4	Q5T1C6	proximal	female	1	0	1.00202	0.782256	1.28352	0.987268	0.995816
Tenascin	P24821	proximal	female	1	0	0.998378	0.817703	1.21897	0.987281	0.995816
Cadherin-6	P55285	proximal	female	1	0	1.00147	0.835196	1.20086	0.987315	0.995823
MUSK	O15146	proximal	female	1	0	0.998386	0.815674	1.22202	0.9875	0.995895
Pregnancy zone protein	P20742	proximal	female	1	0	1.00235	0.746632	1.34564	0.987555	0.995901
Proteinase-3	P24158	proximal	female	1	0	1.00113	0.868426	1.15411	0.9876	0.995902
DYTN	A2CJ06	proximal	female	1	0	0.998413	0.814811	1.22338	0.987776	0.996003
NEB2	Q96SB3	proximal	female	1	0	1.00241	0.734141	1.36871	0.98791	0.99608
VSIG8	P0DPA2	proximal	female	1	0	0.998597	0.832671	1.19759	0.987917	0.99608
UBXN4:CD 1	Q92575	proximal	female	1	0	0.997755	0.74098	1.34351	0.988185	0.996144
CEI	Q86SI9	proximal	female	1	0	0.998593	0.826102	1.2071	0.988393	0.996248
FCAMR	Q8WWV6	proximal	female	1	0	1.00118	0.851317	1.17743	0.98861	0.99638
ABHDA	Q9NUJ1	proximal	female	1	0	1.00219	0.74021	1.3569	0.988695	0.996439
FYN	P06241	proximal	female	1	0	0.997817	0.73381	1.35681	0.988881	0.996545
RPC10	Q9Y2Y1	proximal	female	1	0	0.999104	0.879889	1.13447	0.988972	0.996556
AT5F1	P24539	proximal	female	1	0	0.999062	0.873661	1.14246	0.989053	0.996556
SLIT1	O75093	proximal	female	1	0	1.00076	0.897726	1.11562	0.989092	0.996556
VAT1L	Q9HCJ6	proximal	female	1	0	1.00121	0.84199	1.19053	0.989115	0.996556
PSG8	Q9UQ74	proximal	female	1	0	0.998278	0.776135	1.284	0.989294	0.996639
TSLP R	Q9HC73	proximal	female	1	0	0.998834	0.839213	1.18881	0.98952	0.996762
VAMP2	P63027	proximal	female	1	0	1.00094	0.868792	1.1532	0.989585	0.996814
GGT2	P36268	proximal	female	1	0	1.00111	0.847674	1.18231	0.989605	0.996814
TNFAIP3	P21580	proximal	female	1	0	1.00155	0.790286	1.26929	0.989772	0.996921
Factor D	P00746	proximal	female	1	0	0.998905	0.844286	1.18184	0.989815	0.996924
BAG-2	O95816	proximal	female	1	0	1.00099	0.854194	1.17302	0.990218	0.997053
DYLT1	P63172	proximal	female	1	0	0.999137	0.869057	1.14869	0.990322	0.997082
MEOX2	P50222	proximal	female	1	0	1.00104	0.840805	1.1918	0.990717	0.997173
VATF	Q16864	proximal	female	1	0	1.0011	0.825172	1.21453	0.991133	0.997419
MA2B2	Q9Y2E5	proximal	female	1	0	0.99909	0.850432	1.17373	0.991166	0.997424
GOT2	P00505	proximal	female	1	0	1.00146	0.771834	1.2994	0.99124	0.997451
granzyme A	P12544	proximal	female	1	0	1.00108	0.818982	1.22367	0.991567	0.997593
FA69C	Q0P6D2	proximal	female	1	0	1.00094	0.825694	1.21338	0.992368	0.99791
BRF-1	Q92994	proximal	female	1	0	0.999413	0.884651	1.12906	0.992467	0.99791
Activin RIA	Q04771	proximal	female	1	0	0.999142	0.827694	1.2061	0.992871	0.998074
MLIP	Q5VWP3	proximal	female	1	0	1.00062	0.872268	1.14785	0.992959	0.998094
SHAN1	Q9Y566	proximal	female	1	0	0.999172	0.827636	1.20626	0.99312	0.998111
FGF-8B	P55075	proximal	female	1	0	0.99936	0.863428	1.15669	0.993148	0.998127
Cytochrome P450 3A4	P08684	proximal	female	1	0	1.0007	0.844982	1.18512	0.993522	0.998325
LDOC1	O95751	proximal	female	1	0	0.999257	0.830798	1.20187	0.993703	0.998325
STK10	O94804	proximal	female	1	0	0.999208	0.819632	1.21813	0.993742	0.998349
NPTX2	P47972	proximal	female	1	0	0.999241	0.825912	1.20895	0.993771	0.998352
SOX6	P35712	proximal	female	1	0	0.999506	0.880437	1.13468	0.993909	0.998353
P210L	Q5VU65	proximal	female	1	0	0.999265	0.826774	1.20774	0.993934	0.998362
CAPSL	Q8WWF8	proximal	female	1	0	1.00078	0.813354	1.2314	0.994114	0.99843
ZN593	O00488	proximal	female	1	0	1.00045	0.88554	1.13027	0.994252	0.998469
CABL2	Q9BTV7	proximal	female	1	0	0.999297	0.824911	1.21055	0.994266	0.998469
Spinesin	Q9H3S3	proximal	female	1	0	0.999488	0.868738	1.14992	0.994287	0.998469
Calcineurin B a	P63098	proximal	female	1	0	0.998889	0.735153	1.35724	0.994327	0.998472
SACA3	Q8IXA5	proximal	female	1	0	0.999421	0.847048	1.1792	0.994525	0.998521
HMGA2	P52926	proximal	female	1	0	1.0004	0.888845	1.12596	0.994714	0.998648
MRP6	O95255	proximal	female	1	0	1.0016	0.620789	1.61601	0.994779	0.998648
GSK-3 beta	P49841	proximal	female	1	0	1.001	0.742113	1.35019	0.994799	0.998648
AAMDC	Q9H7C9	proximal	female	1	0	0.999342	0.816455	1.2232	0.994907	0.998657
MIP-5	Q16663	proximal	female	1	0	0.999429	0.834908	1.19637	0.995031	0.998678
HERP2	Q9BSE4	proximal	female	1	0	0.999519	0.852843	1.17142	0.995259	0.998728
DEST	P60981	proximal	female	1	0	0.999206	0.760876	1.31219	0.99544	0.998728
UN45A	Q9H3U1	proximal	female	1	0	1.00102	0.703822	1.42372	0.995456	0.998728
IL-7	P13232	proximal	female	1	0	1.00045	0.854984	1.17067	0.995485	0.998728
AGR3	Q8TD06	proximal	female	1	0	1.00047	0.845159	1.18431	0.995678	0.998787
Exosome component 3	Q9NQT5	proximal	female	1	0	1.0004	0.853441	1.17267	0.996045	0.998904
Rab-33A	Q14088	proximal	female	1	0	0.999407	0.783534	1.27476	0.996187	0.998962
EPN4	Q14677	proximal	female	1	0	1.00059	0.761597	1.31458	0.996626	0.999092
PTPM1	Q8WUK0	proximal	female	1	0	0.999733	0.881341	1.13403	0.996684	0.999092
COMD1	Q8N668	proximal	female	1	0	0.999661	0.851213	1.174	0.996699	0.999092
NAB2	Q15742	proximal	female	1	0	1.00026	0.87583	1.14237	0.996924	0.999162
LIN7A	O14910	proximal	female	1	0	0.999695	0.850675	1.17482	0.997044	0.999253
VMAC	Q2NL98	proximal	female	1	0	0.999737	0.865037	1.15541	0.997161	0.999265
LRMP	Q12912	proximal	female	1	0	1.00035	0.816622	1.22542	0.997272	0.999291
Testican-1	Q08629	proximal	female	1	0	1.00019	0.89611	1.11636	0.997299	0.999291
RB11A	P62491	proximal	female	1	0	0.999492	0.742531	1.34538	0.997326	0.999291
TNF sR-I	P19438	proximal	female	1	0	1.00033	0.815417	1.22717	0.997508	0.999295
LYN	P07948	proximal	female	1	0	1.00041	0.733337	1.36474	0.997949	0.999353
EIF1A	Q8N9N8	proximal	female	1	0	1.00021	0.850142	1.17676	0.998027	0.999356
PRDC1	Q9NRG1	proximal	female	1	0	0.999716	0.748823	1.33467	0.998464	0.999473
NR2CA	Q86WQ0	proximal	female	1	0	0.99986	0.826744	1.20923	0.998852	0.999591
RSPO4	Q2I0M5	proximal	female	1	0	1.00012	0.815061	1.22721	0.999055	0.99963
BLMH	Q13867	proximal	female	1	0	1.00005	0.872793	1.14587	0.999378	0.999811
IL-5 Ra	Q01344	proximal	female	1	0	0.99997	0.844256	1.1844	0.999727	0.999909
RN128:region 2	Q8TEB7	proximal	female	1	0	1	0.873073	1.14538	0.99998	0.999993
DPP10	Q8N608	proximal	female	1	2	1.23325	1.14193	1.33187	9.2268e-08	0.00205956
RRFM	Q96E11	proximal	female	1	2	1.226	1.13308	1.32653	4.03872e-07	0.00530797
CE004	Q96IV6	proximal	female	1	2	1.22361	1.12857	1.32667	1.00034e-06	0.00853005
SHC4	Q6S5L8	proximal	female	1	2	1.2105	1.12083	1.30735	1.14634e-06	0.00853005
RBP56	Q92804	proximal	female	1	2	1.41515	1.22396	1.6362	2.74561e-06	0.00967841
NG36	Q96KQ7	proximal	female	1	2	0.646078	0.534777	0.780544	5.94426e-06	0.0121986
EGLN2	Q96KS0	proximal	female	1	2	1.35082	1.1858	1.53881	6.08579e-06	0.0121986
CACB4	O00305	proximal	female	1	2	1.27359	1.14674	1.41448	6.25133e-06	0.0121986
KCE1L:CD	Q9UJ90	proximal	female	1	2	0.622054	0.505873	0.764917	6.7774e-06	0.0122243
p130	Q08999	proximal	female	1	2	1.32168	1.16358	1.50127	1.78228e-05	0.0259772
ANTR1	Q9H6X2	proximal	female	1	2	0.639316	0.520384	0.78543	2.04625e-05	0.0268788
Inhibin a subunit	P05111	proximal	female	1	2	1.33661	1.16826	1.52922	2.39951e-05	0.0279329
Integrin aVb3	P05106	proximal	female	1	2	0.634553	0.513725	0.7838	2.44021e-05	0.0279329
MCM6	Q14566	proximal	female	1	2	1.22589	1.11461	1.34829	2.73359e-05	0.0288274
MRE11	P49959	proximal	female	1	2	1.42227	1.20395	1.68017	3.42798e-05	0.0316807
TAXB1	Q86VP1	proximal	female	1	2	1.20968	1.10493	1.32435	3.7986e-05	0.0316807
RPP40	O75818	proximal	female	1	2	1.22679	1.11302	1.35219	3.84769e-05	0.0316807
Periostin	Q15063	proximal	female	1	2	0.666631	0.549093	0.80933	4.17532e-05	0.0336693
MXRA8:ECD	Q9BRK3	proximal	female	1	2	0.685496	0.571483	0.822256	4.7304e-05	0.034708
BGN	P21810	proximal	female	1	2	0.633167	0.507871	0.789376	4.86142e-05	0.034708
HXK1	P19367	proximal	female	1	2	1.29994	1.14496	1.47589	5.12048e-05	0.034708
LRIG3	Q6UXM1	proximal	female	1	2	0.670015	0.550056	0.816136	6.93555e-05	0.0351103
MDM1	Q8TC05	proximal	female	1	2	1.21189	1.10229	1.33239	7.07615e-05	0.0351103
SAHH	P23526	proximal	female	1	2	1.28299	1.13458	1.45081	7.0971e-05	0.0351103
MDGA2	Q7Z553	proximal	female	1	2	0.694922	0.580685	0.831633	7.12699e-05	0.0351103
SMD3	P62318	proximal	female	1	2	1.2612	1.12442	1.41463	7.43309e-05	0.0358715
Tetranectin	P05452	proximal	female	1	2	0.712143	0.601896	0.842585	7.62506e-05	0.0359292
COLL1	A2RUU4	proximal	female	1	2	1.35622	1.16492	1.57893	8.57772e-05	0.0376758
KLF4	O43474	proximal	female	1	2	1.19892	1.09511	1.31258	8.63627e-05	0.0376758
PAP1	Q06141	proximal	female	1	2	0.660379	0.536613	0.812692	8.9044e-05	0.0386458
INP4A	Q96PE3	proximal	female	1	2	1.25477	1.11984	1.40596	9.23533e-05	0.0387215
TrkB	Q16620	proximal	female	1	2	0.668062	0.545261	0.81852	9.92786e-05	0.0395956
ANTR2	P58335	proximal	female	1	2	0.684641	0.565672	0.828632	0.000100188	0.0395956
ZFAN5	O76080	proximal	female	1	2	1.18558	1.088	1.29192	0.00010253	0.0398803
FUT10	Q6P4F1	proximal	female	1	2	0.649362	0.521294	0.808893	0.000117044	0.0416634
RERG	Q96A58	proximal	female	1	2	1.26675	1.12305	1.42884	0.000118561	0.0416634
COMP	P49747	proximal	female	1	2	0.705201	0.588924	0.844436	0.000145162	0.0448239
PTGD2	O60760	proximal	female	1	2	0.704861	0.588005	0.84494	0.000155703	0.0457408
NISCH	Q9Y2I1	proximal	female	1	2	1.3211	1.14323	1.52664	0.000160452	0.0460486
SAMN1	Q9NSI8	proximal	female	1	2	1.32723	1.14561	1.53765	0.000162967	0.0463065
PHEX	P78562	proximal	female	1	2	0.573726	0.428886	0.767482	0.000182108	0.048554
Prostasin	Q16651	proximal	female	1	2	0.76219	0.661081	0.878763	0.000184168	0.048554
sICAM-2	P13598	proximal	female	1	2	0.697954	0.577937	0.842894	0.000187495	0.0491306
LNX1	Q8TBB1	proximal	female	1	2	1.31382	1.13765	1.51728	0.000202791	0.0507655
Glutathione peroxidase 3	P22352	proximal	female	1	2	0.707176	0.588887	0.849225	0.000207329	0.0512992
selenoprotein15	O60613	proximal	female	1	2	0.741068	0.63245	0.86834	0.000210774	0.0512992
Asparaginase-like protein 1	Q7L266	proximal	female	1	2	1.23721	1.10518	1.38501	0.000218179	0.0515604
NPS	P0C0P6	proximal	female	1	2	0.761326	0.658825	0.879775	0.000218951	0.0515604
CD97	P48960	proximal	female	1	2	0.65256	0.519711	0.819367	0.000237543	0.0530705
Hexosaminidase B	P07686	proximal	female	1	2	0.756453	0.651662	0.878094	0.000243771	0.0536144
LY66C	O95867	proximal	female	1	2	1.42933	1.18077	1.73022	0.000247611	0.0539214
TPPP2	P59282	proximal	female	1	2	0.657594	0.52529	0.823222	0.000254949	0.0549728
ALDH-E2	P05091	proximal	female	1	2	1.28815	1.12408	1.47616	0.000269811	0.0570154
BGN	P21810	proximal	female	1	2	0.739799	0.628961	0.87017	0.000273427	0.057308
RBBP4	Q09028	proximal	female	1	2	1.35471	1.1502	1.59557	0.000276918	0.0573524
BCL6	P41182	proximal	female	1	2	1.23884	1.1037	1.39054	0.000278873	0.0573524
sLeptin R	P48357	proximal	female	1	2	0.796889	0.705022	0.900727	0.000280182	0.0573524
T2EB	P29084	proximal	female	1	2	1.32213	1.13693	1.5375	0.00028715	0.0573524
FSH	P01215	proximal	female	1	2	0.584225	0.436843	0.781331	0.000290547	0.0573524
C20orf77	Q9NQG5	proximal	female	1	2	1.32671	1.13767	1.54717	0.000312753	0.0589425
CYTF	O76096	proximal	female	1	2	1.31894	1.13429	1.53365	0.000321327	0.0599374
SREC-II:CD	Q96GP6	proximal	female	1	2	1.27392	1.11645	1.4536	0.00032291	0.0600652
UBL3	O95164	proximal	female	1	2	0.668488	0.536504	0.83294	0.000332106	0.0607421
CLUL1	Q15846	proximal	female	1	2	0.579133	0.429707	0.780521	0.000334031	0.0607832
P3H1	Q32P28	proximal	female	1	2	1.24736	1.10508	1.40796	0.000347729	0.0624277
HBD-4	Q8WTQ1	proximal	female	1	2	1.37489	1.15395	1.63812	0.000367939	0.0640803
C1QT4	Q9BXJ3	proximal	female	1	2	0.684224	0.554931	0.84364	0.000383607	0.0658254
TCAL5	Q5H9L2	proximal	female	1	2	1.41753	1.1692	1.71862	0.000384237	0.0658254
TXN4A	P83876	proximal	female	1	2	1.28912	1.11959	1.48433	0.00041518	0.0675633
Rho-GDIa	P52565	proximal	female	1	2	1.35623	1.14513	1.60624	0.000415712	0.0675678
THIL	P24752	proximal	female	1	2	1.40149	1.16114	1.6916	0.000437552	0.0690234
ADAM 23	O75077	proximal	female	1	2	0.683157	0.552193	0.845183	0.000449858	0.0702116
ITIH5	Q86UX2	proximal	female	1	2	0.746797	0.633834	0.879892	0.000484626	0.0724648
NHP2	Q9NX24	proximal	female	1	2	1.31467	1.12686	1.53378	0.000504083	0.0737141
VCX1	Q9H320	proximal	female	1	2	1.32303	1.12975	1.54938	0.00051276	0.0743218
NETO1	Q8TDF5	proximal	female	1	2	1.23215	1.09514	1.3863	0.00051856	0.0746777
AK1C4	P17516	proximal	female	1	2	1.35662	1.14177	1.6119	0.000526171	0.0752076
ZN560	Q96MR9	proximal	female	1	2	0.657911	0.519198	0.833685	0.000529026	0.0753402
BID	P55957	proximal	female	1	2	1.23923	1.09763	1.39909	0.000530821	0.0753895
CRAC1	Q9NQ79	proximal	female	1	2	0.728854	0.609387	0.871741	0.000534649	0.0755678
HNRPD	Q14103	proximal	female	1	2	1.47134	1.18148	1.83233	0.000561366	0.0769015
LY9	Q9HBG7	proximal	female	1	2	0.699666	0.571061	0.857232	0.00056788	0.0769015
NTRI	Q9P121	proximal	female	1	2	0.702751	0.574835	0.859133	0.000579414	0.0775053
DJB13	P59910	proximal	female	1	2	1.19521	1.07975	1.32301	0.000580972	0.0775053
MPIP2	P30305	proximal	female	1	2	1.2294	1.09291	1.38293	0.000582406	0.0775053
DLK1:ECD	P80370	proximal	female	1	2	0.725662	0.604302	0.871395	0.000594213	0.0779736
CYTF	O76096	proximal	female	1	2	1.32069	1.12681	1.54793	0.000595068	0.0779736
CD59	P13987	proximal	female	1	2	0.707629	0.580688	0.86232	0.00060707	0.0781439
SRSF7	Q16629	proximal	female	1	2	1.26098	1.10425	1.43995	0.000616207	0.0781439
C1QL3	Q5VWW1	proximal	female	1	2	0.679154	0.544086	0.847754	0.000626575	0.0784698
DBND1	Q9H9R9	proximal	female	1	2	0.651472	0.509497	0.833008	0.000633566	0.0788097
PCKGM	Q16822	proximal	female	1	2	1.27762	1.11008	1.47044	0.000635092	0.0788297
Galanin	P22466	proximal	female	1	2	1.25603	1.10169	1.43198	0.000654882	0.07978
Periostin	Q15063	proximal	female	1	2	0.711922	0.585394	0.865798	0.000665766	0.0802569
Fibrinogen g-chain dimer	P02679	proximal	female	1	2	1.41932	1.15905	1.73804	0.000704068	0.0824979
DCAK1	O15075	proximal	female	1	2	0.677866	0.541158	0.849111	0.000716299	0.083032
ARMEL	Q49AH0	proximal	female	1	2	0.697774	0.566356	0.859686	0.000724852	0.0834911
PML	P29590	proximal	female	1	2	1.43776	1.16453	1.77509	0.00073442	0.0839771
TACC3	Q9Y6A5	proximal	female	1	2	1.46847	1.17487	1.83544	0.000735503	0.0839771
GBG12	Q9UBI6	proximal	female	1	2	0.680112	0.543602	0.850901	0.00074501	0.0842115
DLK1	P80370	proximal	female	1	2	0.728667	0.605645	0.876678	0.000793834	0.0862676
TrkC	Q16288	proximal	female	1	2	0.715501	0.588396	0.870063	0.000794211	0.0862676
VITRN	Q6UXI7	proximal	female	1	2	0.719262	0.592834	0.872653	0.000834622	0.0866562
STMN4	Q9H169	proximal	female	1	2	1.42279	1.15674	1.75003	0.000842357	0.086849
LIN7A	O14910	proximal	female	1	2	1.17969	1.07055	1.29995	0.000848497	0.086849
TMG1:Pro-form, ECD	O14668	proximal	female	1	2	1.2325	1.09005	1.39357	0.000850336	0.086849
S100A12	P80511	proximal	female	1	2	1.2976	1.11339	1.51229	0.000853192	0.086849
HDGF	P51858	proximal	female	1	2	1.37521	1.13956	1.65958	0.000893071	0.0882344
SNX17	Q15036	proximal	female	1	2	1.33854	1.12683	1.59002	0.000902306	0.0885111
hnRNP A/B	Q99729	proximal	female	1	2	1.52573	1.18774	1.95989	0.000944511	0.0901045
RS14	P62263	proximal	female	1	2	1.32524	1.1215	1.56599	0.000945263	0.0901045
ROR1	Q01973	proximal	female	1	2	0.720149	0.592349	0.875521	0.00098899	0.091881
RU2B	P08579	proximal	female	1	2	1.40954	1.14837	1.73011	0.00102656	0.093399
FST	P19883	proximal	female	1	2	1.20792	1.0787	1.35262	0.00106694	0.0953451
LSM12	Q3MHD2	proximal	female	1	2	1.09139	1.0355	1.1503	0.00111151	0.0968825
MAFG	O15525	proximal	female	1	2	1.28671	1.10565	1.49742	0.00112216	0.0970912
TFF3	Q07654	proximal	female	1	2	1.23723	1.08844	1.40637	0.00112895	0.0970912
SAM4B	Q5PRF9	proximal	female	1	2	1.34925	1.12606	1.61667	0.00116689	0.0987038
H6ST3	Q8IZP7	proximal	female	1	2	0.66647	0.521358	0.85197	0.00120092	0.0992165
FPRP	Q9P2B2	proximal	female	1	2	0.738275	0.614416	0.887103	0.00120168	0.0992165
ZN264	O43296	proximal	female	1	2	1.32116	1.11615	1.56382	0.00120685	0.0992165
NRX3A	Q9Y4C0	proximal	female	1	2	0.685364	0.545198	0.861566	0.0012106	0.0992165
Bcl-2	P10415	proximal	female	1	2	1.33897	1.12187	1.59807	0.00122033	0.0992165
H1X	Q92522	proximal	female	1	2	1.4701	1.16381	1.85701	0.00122693	0.0994089
OLFL3	Q9NRN5	proximal	female	1	2	1.43365	1.15182	1.78443	0.00125691	0.0999929
TF2B	Q00403	proximal	female	1	2	1.23549	1.08633	1.40513	0.00127562	0.100502
PCNA	P12004	proximal	female	1	2	1.32868	1.11767	1.57953	0.00127878	0.100502
Ephrin-A5	P52803	proximal	female	1	2	0.715846	0.583797	0.877763	0.00131289	0.101298
SAP	P02743	proximal	female	1	2	1.34638	1.12294	1.61427	0.0013169	0.101298
PIANP	Q8IYJ0	proximal	female	1	2	0.688115	0.547488	0.864862	0.0013522	0.102558
FHR1	Q03591	proximal	female	1	2	1.29162	1.10421	1.51085	0.00137795	0.103674
MAGBA	Q96LZ2	proximal	female	1	2	1.19231	1.07049	1.32799	0.00138022	0.103674
BOC	Q9BWV1	proximal	female	1	2	0.704822	0.568648	0.873605	0.00140506	0.104274
CPNE6	O95741	proximal	female	1	2	1.17714	1.06501	1.30107	0.00140662	0.104274
GLTL1	Q8N428	proximal	female	1	2	0.723748	0.59339	0.882744	0.00141848	0.104281
CILP2	Q8IUL8	proximal	female	1	2	0.696196	0.55734	0.869646	0.0014201	0.104281
MUTED	Q8TDH9	proximal	female	1	2	1.23086	1.08338	1.39843	0.00142411	0.104281
BDP1	A6H8Y1	proximal	female	1	2	1.35518	1.12351	1.63461	0.00148548	0.106326
LRRT2	O43300	proximal	female	1	2	0.661848	0.512615	0.854525	0.00154615	0.10696
SDHF1	A6NFY7	proximal	female	1	2	1.18136	1.06538	1.30997	0.00157164	0.107574
DDIT4	Q9NX09	proximal	female	1	2	1.21969	1.07838	1.37952	0.00157171	0.107574
WNT5B	Q9H1J7	proximal	female	1	2	0.730048	0.600644	0.887331	0.0015735	0.107574
LAP2B	P42167	proximal	female	1	2	1.27614	1.09706	1.48445	0.00157431	0.107574
Carbonic anhydrase 6	P23280	proximal	female	1	2	0.759389	0.639959	0.901108	0.0016176	0.108811
Dr1-associated corepressor	Q14919	proximal	female	1	2	1.18513	1.0661	1.31745	0.00165949	0.110171
SPF30	O75940	proximal	female	1	2	1.44176	1.14764	1.81124	0.00167227	0.110874
SPARCL1	Q14515	proximal	female	1	2	0.723228	0.590712	0.885471	0.00170184	0.111619
ARL6	Q9H0F7	proximal	female	1	2	1.36307	1.12314	1.65425	0.00171546	0.111664
COX6C	P09669	proximal	female	1	2	1.23269	1.08114	1.40549	0.00177505	0.113638
GPC6	Q9Y625	proximal	female	1	2	1.22704	1.07916	1.39519	0.00179261	0.114464
AT1B2	P14415	proximal	female	1	2	0.738336	0.610273	0.893274	0.00180124	0.114524
TCTP	P13693	proximal	female	1	2	1.358	1.12041	1.64597	0.00181653	0.114524
HMGN1	P05114	proximal	female	1	2	1.238	1.08255	1.41578	0.00181763	0.114524
Thyroxine-Binding Globulin	P05543	proximal	female	1	2	1.35594	1.11972	1.64198	0.00182154	0.114524
RBM23	Q86U06	proximal	female	1	2	1.24863	1.08587	1.4358	0.00183308	0.114524
CC126	Q96EE4	proximal	female	1	2	0.737686	0.609153	0.893341	0.00184185	0.114524
FLRT1	Q9NZU1	proximal	female	1	2	1.27116	1.09297	1.4784	0.00184786	0.114524
PRS35	Q8N3Z0	proximal	female	1	2	1.27431	1.09379	1.48462	0.00186962	0.11468
ST4S6	Q7LFX5	proximal	female	1	2	0.764678	0.645662	0.905633	0.00188169	0.11468
ZN483	Q8TF39	proximal	female	1	2	0.72578	0.592958	0.888354	0.00188406	0.11468
TSSC4	Q9Y5U2	proximal	female	1	2	1.26562	1.09088	1.46835	0.00188689	0.11468
DMC1	Q14565	proximal	female	1	2	1.25196	1.08649	1.44263	0.00189108	0.11468
Factor H	P08603	proximal	female	1	2	1.31268	1.10562	1.55853	0.00189471	0.11468
ZN175	Q9Y473	proximal	female	1	2	1.32863	1.1104	1.58975	0.00191047	0.115329
SPARCL1	Q14515	proximal	female	1	2	0.746551	0.620688	0.897936	0.0019172	0.115467
ROBO2	Q9HCK4	proximal	female	1	2	0.704272	0.564294	0.878974	0.00192888	0.115678
C1GLT/C1GLC Complex	Q96EU7	proximal	female	1	2	0.745005	0.618415	0.897508	0.00194835	0.115678
WFKN2	Q8TEU8	proximal	female	1	2	0.743365	0.616182	0.896799	0.00195045	0.115678
PCDH9	Q9HC56	proximal	female	1	2	0.726285	0.592908	0.889667	0.00200665	0.11717
BMP-6	P22004	proximal	female	1	2	0.735016	0.604434	0.89381	0.00203652	0.117939
KIRR1	Q96J84	proximal	female	1	2	0.667309	0.515989	0.863005	0.00205025	0.118242
Alcadein-beta	Q9BQT9	proximal	female	1	2	1.26701	1.08999	1.47278	0.00205494	0.118242
SIRB2	Q5JXA9	proximal	female	1	2	1.25693	1.08675	1.45375	0.00206424	0.118247
C9	P02748	proximal	female	1	2	1.38343	1.1253	1.70077	0.00206801	0.118267
D-dimer	P02671	proximal	female	1	2	1.34531	1.11386	1.62486	0.00207426	0.118339
NAGPA	Q9UK23	proximal	female	1	2	0.733005	0.601501	0.893258	0.00207769	0.118339
AFP	P02771	proximal	female	1	2	1.18232	1.06266	1.31546	0.00209639	0.118701
ARL5B	Q96KC2	proximal	female	1	2	1.21177	1.07197	1.3698	0.00213264	0.119252
IGSF3	O75054	proximal	female	1	2	0.715579	0.577818	0.886184	0.00215873	0.119252
CCDC9	Q9Y3X0	proximal	female	1	2	1.32542	1.10679	1.58723	0.00218993	0.119425
PARP:BRCT domain	P09874	proximal	female	1	2	1.26772	1.08901	1.47575	0.0022141	0.119425
CSTN2	Q9H4D0	proximal	female	1	2	0.732634	0.600208	0.894279	0.00222504	0.119684
Proteinase-3	P24158	proximal	female	1	2	1.31175	1.10222	1.56111	0.00224265	0.119725
MRC2	Q9UBG0	proximal	female	1	2	0.762673	0.640709	0.907855	0.00230921	0.121066
MRT4	Q9UKD2	proximal	female	1	2	1.27004	1.08894	1.48125	0.00232274	0.121441
CNTFR alpha	P26992	proximal	female	1	2	0.740643	0.610283	0.898849	0.002369	0.122085
PSIP1	O75475	proximal	female	1	2	1.38732	1.12327	1.71344	0.00237303	0.122085
CDK15	Q96Q40	proximal	female	1	2	1.30032	1.0974	1.54076	0.00241597	0.12289
SEM3G	Q9NS98	proximal	female	1	2	0.780354	0.664775	0.916028	0.0024264	0.123093
BMP-3b	P55107	proximal	female	1	2	1.26223	1.08564	1.46755	0.00245772	0.123424
PSA1	P25786	proximal	female	1	2	1.19836	1.06588	1.34731	0.0024676	0.123424
ULBP-1	Q9BZM6	proximal	female	1	2	1.19771	1.06562	1.34619	0.00247927	0.123453
Histone H2A.z	P0C0S5	proximal	female	1	2	1.34538	1.11013	1.63049	0.0024838	0.123453
NUB1	Q9Y5A7	proximal	female	1	2	1.39334	1.12381	1.7275	0.00249309	0.123453
ST4S6	Q7LFX5	proximal	female	1	2	0.760864	0.637248	0.90846	0.00251712	0.123761
RBM9	O43251	proximal	female	1	2	1.13572	1.04568	1.23352	0.0025302	0.124127
FNDC4	Q9H6D8	proximal	female	1	2	1.21101	1.06939	1.37139	0.00255054	0.124607
Nr-CAM	Q92823	proximal	female	1	2	0.752631	0.625753	0.905234	0.00255348	0.124676
MGN	P61326	proximal	female	1	2	1.29304	1.09398	1.52833	0.00258694	0.124994
CSPG6	Q9UQE7	proximal	female	1	2	1.38422	1.12029	1.71034	0.00259285	0.124994
ROA1	P09651	proximal	female	1	2	1.41029	1.12755	1.76393	0.00259938	0.125137
PTPRD	P23468	proximal	female	1	2	0.749478	0.621152	0.904317	0.00261593	0.125246
CD83	Q01151	proximal	female	1	2	1.20842	1.06824	1.367	0.0026194	0.125246
COL11A2	P13942	proximal	female	1	2	0.755477	0.628897	0.907534	0.00272701	0.127172
BMP-4	P12644	proximal	female	1	2	0.749587	0.620785	0.905113	0.00273219	0.127172
CASC4	Q6P4E1	proximal	female	1	2	0.713923	0.572577	0.890161	0.00275712	0.127172
SPI1	P17947	proximal	female	1	2	1.3504	1.10922	1.64403	0.00276648	0.127174
ATIF1	Q9UII2	proximal	female	1	2	1.36516	1.11336	1.67391	0.00276988	0.127174
Gelsolin	P06396	proximal	female	1	2	0.752068	0.623637	0.906947	0.00286136	0.12877
PgR	P06401	proximal	female	1	2	1.35392	1.10891	1.65306	0.00293036	0.130011
NXF1	Q9UBU9	proximal	female	1	2	1.17456	1.05642	1.30591	0.00293271	0.130011
CFA36	Q96G28	proximal	female	1	2	1.42567	1.12859	1.80095	0.00293328	0.130011
MD1L1	Q9Y6D9	proximal	female	1	2	1.24273	1.07682	1.43421	0.00295646	0.13029
ODP2	P10515	proximal	female	1	2	1.41997	1.12678	1.78946	0.00296328	0.130305
ABHEA	Q9BUJ0	proximal	female	1	2	1.30935	1.09595	1.5643	0.00298507	0.130514
SLAF5	Q9UIB8	proximal	female	1	2	0.756683	0.629348	0.909781	0.00301986	0.13094
LBP	P18428	proximal	female	1	2	1.27316	1.08532	1.49351	0.00302429	0.130996
NPTN	Q9Y639	proximal	female	1	2	0.716431	0.574474	0.893467	0.00307879	0.131691
FNBP2	O75044	proximal	female	1	2	1.18776	1.05977	1.3312	0.0030977	0.131798
CL076	Q8N812	proximal	female	1	2	1.20518	1.06492	1.36391	0.00311228	0.132058
UB2G1	P62253	proximal	female	1	2	1.2956	1.09114	1.53837	0.00312329	0.132196
DCXR	Q7Z4W1	proximal	female	1	2	1.29296	1.09021	1.53341	0.00315323	0.132527
TAD2A	O75478	proximal	female	1	2	1.16861	1.05372	1.29603	0.00316829	0.13278
SNTAN	A6NMZ2	proximal	female	1	2	1.17899	1.05681	1.31531	0.00318046	0.13278
ITI heavy chain H4	Q14624	proximal	female	1	2	1.49674	1.14411	1.95807	0.0032604	0.133419
TRA2B	P62995	proximal	female	1	2	1.2845	1.08712	1.51772	0.00326863	0.133419
MGT5A	Q09328	proximal	female	1	2	0.764097	0.638662	0.914168	0.00327333	0.133419
OIT3	Q8WWZ8	proximal	female	1	2	1.26644	1.0819	1.48246	0.00328602	0.133419
RGMB	Q6NW40	proximal	female	1	2	0.767425	0.643246	0.915578	0.00328946	0.133419
CF126	Q6UWE3	proximal	female	1	2	1.22756	1.07069	1.40742	0.00329205	0.133419
QPCTL	Q9NXS2	proximal	female	1	2	0.731635	0.593849	0.90139	0.00333395	0.134106
BSP	P21815	proximal	female	1	2	1.34401	1.10316	1.63745	0.00334171	0.134106
HNRPR	O43390	proximal	female	1	2	1.36692	1.1092	1.68451	0.00336511	0.134337
RCL	O43598	proximal	female	1	2	1.29814	1.09011	1.54586	0.00340943	0.135496
HSP 70		proximal	female	1	2	1.19861	1.06129	1.35369	0.00352004	0.137726
CRP	P02741	proximal	female	1	2	1.33203	1.09869	1.61492	0.00352466	0.137736
Vimentin	P08670	proximal	female	1	2	1.27141	1.08192	1.49409	0.00354324	0.137988
BAT1	Q13838	proximal	female	1	2	1.33632	1.09959	1.62402	0.00356533	0.138235
BAGE2	Q86Y30	proximal	female	1	2	1.28496	1.08555	1.521	0.00356808	0.138235
CLCA	P09496	proximal	female	1	2	1.19502	1.06005	1.34717	0.00357279	0.138323
LTBP4	Q8N2S1	proximal	female	1	2	0.734317	0.596509	0.903963	0.00359043	0.138323
CT451	Q5HYN5	proximal	female	1	2	1.23922	1.07261	1.4317	0.00359675	0.138429
KIF3A	Q9Y496	proximal	female	1	2	1.27551	1.08266	1.50271	0.00362001	0.138612
Lectin, mannose-binding 2	Q12907	proximal	female	1	2	1.39548	1.11486	1.74673	0.00362408	0.138616
SGF29	Q96ES7	proximal	female	1	2	1.20304	1.06214	1.36264	0.00363202	0.13871
HNRPM	P52272	proximal	female	1	2	1.32266	1.09544	1.59701	0.00363869	0.138757
HDGF	P51858	proximal	female	1	2	1.3005	1.08902	1.55306	0.0037111	0.139928
PHF11	Q9UIL8	proximal	female	1	2	1.18908	1.0577	1.33678	0.00374361	0.140171
AVEN	Q9NQS1	proximal	female	1	2	1.31874	1.09348	1.5904	0.00379116	0.140845
SAR1B	Q9Y6B6	proximal	female	1	2	1.18593	1.05657	1.33112	0.00380587	0.141147
CO5A1	P20908	proximal	female	1	2	0.798048	0.684688	0.930176	0.0039023	0.142244
Calpactin I light chain	P60903	proximal	female	1	2	1.15647	1.04772	1.27651	0.00391208	0.142453
EVL	Q9UI08	proximal	female	1	2	1.26524	1.07782	1.48524	0.00402581	0.144357
DIM1	Q9UNQ2	proximal	female	1	2	1.36076	1.10306	1.67866	0.00403213	0.144392
PLA2R	Q13018	proximal	female	1	2	0.768337	0.641971	0.919578	0.00404698	0.144574
RS19	P39019	proximal	female	1	2	1.3775	1.10726	1.7137	0.0040485	0.14459
PP1RA	Q96QC0	proximal	female	1	2	1.19738	1.05887	1.354	0.00407806	0.144869
Histone H1.2	P16403	proximal	female	1	2	1.35469	1.10121	1.66652	0.00407816	0.144869
EPHA6	Q9UF33	proximal	female	1	2	0.725711	0.583038	0.903298	0.00409728	0.145459
RBP56	Q92804	proximal	female	1	2	1.45786	1.12681	1.88616	0.00412469	0.145679
Factor B	P00751	proximal	female	1	2	1.27563	1.07996	1.50675	0.00416493	0.1459
NTRI	Q9P121	proximal	female	1	2	0.747178	0.611919	0.912336	0.0042311	0.147002
FA49B	Q9NUQ9	proximal	female	1	2	1.23845	1.06964	1.4339	0.00423118	0.147002
IGF-I sR	P08069	proximal	female	1	2	0.739894	0.60187	0.90957	0.00423989	0.147203
TACT	P40200	proximal	female	1	2	0.682562	0.525341	0.886836	0.00424941	0.147283
ROA1	P09651	proximal	female	1	2	1.41765	1.11575	1.80124	0.00428493	0.147393
METK1	Q00266	proximal	female	1	2	1.26494	1.07651	1.48635	0.00429354	0.147393
ARL5A	Q9Y689	proximal	female	1	2	1.13785	1.04133	1.24332	0.00429745	0.147393
GMEB2	Q9UKD1	proximal	female	1	2	1.32053	1.09091	1.5985	0.00433497	0.147998
MATN3	O15232	proximal	female	1	2	1.34404	1.09689	1.64689	0.0043459	0.148056
NDEL1	Q9GZM8	proximal	female	1	2	1.21916	1.06393	1.39704	0.00434784	0.148056
HPSE	Q9Y251	proximal	female	1	2	1.12355	1.03709	1.21722	0.00435295	0.148079
WSCD2	Q2TBF2	proximal	female	1	2	1.3166	1.08971	1.59074	0.00436896	0.148152
Cathepsin B	P07858	proximal	female	1	2	1.21401	1.06219	1.38753	0.00443933	0.149386
C9	P02748	proximal	female	1	2	1.32559	1.09147	1.60993	0.00447394	0.150037
Serpin B1	P30740	proximal	female	1	2	1.28085	1.07971	1.51947	0.00451377	0.150827
GGT5	P36269	proximal	female	1	2	0.774942	0.649766	0.924233	0.00456085	0.151121
F150B	Q6UX46	proximal	female	1	2	1.36326	1.0999	1.68967	0.00466351	0.152784
KYNU	Q16719	proximal	female	1	2	1.16611	1.04833	1.29711	0.0046724	0.15289
KC1D	P48730	proximal	female	1	2	0.65624	0.490046	0.878798	0.00469725	0.153135
LIRA4	P59901	proximal	female	1	2	0.772138	0.645296	0.923913	0.0047386	0.153628
SLPI	P03973	proximal	female	1	2	1.26549	1.07456	1.49034	0.00477674	0.153954
PCDH8	O95206	proximal	female	1	2	1.31306	1.08672	1.58654	0.00477927	0.153954
KREM2	Q8NCW0	proximal	female	1	2	1.29072	1.08102	1.54109	0.00478387	0.153963
IRF8	Q02556	proximal	female	1	2	1.22546	1.06391	1.41153	0.00481815	0.154509
SPRE1	Q7Z699	proximal	female	1	2	1.16386	1.04729	1.2934	0.00483267	0.154609
EWS	Q01844	proximal	female	1	2	1.27934	1.07789	1.51844	0.00483369	0.154609
EPHAA	Q5JZY3	proximal	female	1	2	0.66723	0.503412	0.884355	0.00487836	0.15525
TENR	Q92752	proximal	female	1	2	0.767955	0.638961	0.92299	0.00489139	0.155508
TSSK2	Q96PF2	proximal	female	1	2	0.739178	0.59879	0.912481	0.00492012	0.155727
MTHFSD	Q2M296	proximal	female	1	2	1.21268	1.06007	1.38726	0.00495471	0.155916
INHBC	P55103	proximal	female	1	2	1.30323	1.08322	1.56792	0.00499613	0.156861
EGFLA	Q63HQ2	proximal	female	1	2	0.75599	0.621701	0.919286	0.00505704	0.157325
TINAL	Q9GZM7	proximal	female	1	2	0.739104	0.598133	0.913299	0.00511178	0.158256
MOB3B	Q86TA1	proximal	female	1	2	1.33909	1.09153	1.6428	0.00511466	0.158256
VEGF-D	O43915	proximal	female	1	2	0.755443	0.620557	0.919647	0.00519511	0.159101
Elastase	P08246	proximal	female	1	2	1.33365	1.08949	1.63254	0.00525951	0.160253
DJB12	Q9NXW2	proximal	female	1	2	0.716338	0.566613	0.905627	0.00529427	0.160353
RS25	P62851	proximal	female	1	2	1.41209	1.10764	1.80022	0.00535213	0.161546
ADH4	P08319	proximal	female	1	2	1.28019	1.07587	1.52332	0.00536437	0.161695
UST	Q9Y2C2	proximal	female	1	2	0.666506	0.500906	0.886854	0.00537092	0.161791
DB128	Q7Z7B8	proximal	female	1	2	1.16595	1.04646	1.29909	0.00538289	0.161824
VITRN	Q6UXI7	proximal	female	1	2	0.747159	0.60838	0.917595	0.00543137	0.162469
HXK4	P35557	proximal	female	1	2	1.27867	1.07516	1.5207	0.00544728	0.162546
STA10	Q9Y365	proximal	female	1	2	1.27718	1.07463	1.51791	0.00548783	0.162706
PRP18	Q99633	proximal	female	1	2	1.25098	1.06794	1.4654	0.00553233	0.16331
GNAQ	P50148	proximal	female	1	2	1.218	1.0594	1.40036	0.00559632	0.164041
ROR1	Q01973	proximal	female	1	2	0.760328	0.626184	0.923208	0.00566168	0.164991
ETS2	P15036	proximal	female	1	2	0.693624	0.535204	0.898936	0.00568615	0.165291
ALK-1	P37023	proximal	female	1	2	1.18894	1.05163	1.34417	0.00571073	0.165375
STX1B	P61266	proximal	female	1	2	0.603385	0.421467	0.863823	0.00578744	0.1657
UB2D3	P61077	proximal	female	1	2	1.25946	1.069	1.48384	0.00582151	0.1657
HMG-1	P09429	proximal	female	1	2	1.369	1.09506	1.71147	0.00583149	0.1657
MMP-2	P08253	proximal	female	1	2	0.781787	0.65623	0.931367	0.00585187	0.165765
CHL1	O00533	proximal	female	1	2	0.786349	0.662774	0.932964	0.0058614	0.165819
WFKN2	Q8TEU8	proximal	female	1	2	0.788045	0.665193	0.933586	0.00587431	0.165819
EZH2	Q15910	proximal	female	1	2	1.16708	1.04558	1.30269	0.0058755	0.165819
C1QT4	Q9BXJ3	proximal	female	1	2	0.646686	0.474169	0.88197	0.00590002	0.166015
IL32	P24001	proximal	female	1	2	1.16859	1.04577	1.30584	0.00596141	0.166421
SEZ6L	Q9BYH1	proximal	female	1	2	0.743428	0.601787	0.918408	0.00597414	0.16662
Endoglin	P17813	proximal	female	1	2	0.737733	0.593873	0.916442	0.00598912	0.166795
Lamin-B2	Q03252	proximal	female	1	2	1.28083	1.07345	1.52827	0.00602388	0.167311
NEO1	Q92859	proximal	female	1	2	0.739832	0.596619	0.917423	0.00604883	0.167483
PSG5	Q15238	proximal	female	1	2	0.771175	0.640512	0.928494	0.00608387	0.168001
TWSG1	Q9GZX9	proximal	female	1	2	0.771948	0.64157	0.928822	0.00610221	0.16812
Poliovirus receptor	P15151	proximal	female	1	2	0.695804	0.536912	0.901717	0.00610405	0.16812
MAX	P61244	proximal	female	1	2	1.37776	1.09558	1.73262	0.00613185	0.168382
UNC5H4	Q6UXZ4	proximal	female	1	2	0.719232	0.568205	0.910402	0.00613412	0.168382
PHF3	Q92576	proximal	female	1	2	1.18639	1.04972	1.34086	0.00620055	0.16907
COMMD7	Q86VX2	proximal	female	1	2	1.38436	1.09641	1.74794	0.00626642	0.169674
HCLS1	P14317	proximal	female	1	2	1.3499	1.08847	1.67411	0.00629741	0.16979
WDR5	P61964	proximal	female	1	2	1.20241	1.05312	1.37288	0.00642883	0.171442
SP-D	P35247	proximal	female	1	2	1.38981	1.0968	1.76109	0.00643329	0.171442
MUC18	P43121	proximal	female	1	2	0.78975	0.666412	0.935914	0.00644121	0.171504
IP16:HIN 1	Q16666	proximal	female	1	2	1.26635	1.06824	1.50119	0.00651911	0.17201
OPT	Q9UBM4	proximal	female	1	2	1.16865	1.0445	1.30756	0.00653436	0.17213
SPT20	Q8TB22	proximal	female	1	2	1.17951	1.04712	1.32865	0.0065694	0.172169
PSME2	Q9UL46	proximal	female	1	2	1.33125	1.08264	1.63696	0.00667229	0.173416
Perlecan	P98160	proximal	female	1	2	0.781862	0.654328	0.934254	0.00675881	0.174082
PIAS4	Q8N2W9	proximal	female	1	2	1.22127	1.05675	1.41139	0.00677512	0.174181
CC115	Q96NT0	proximal	female	1	2	1.18683	1.04844	1.3435	0.00677584	0.174181
Endothelin-converting enzyme 1:CD	P42892	proximal	female	1	2	1.19855	1.05088	1.36697	0.0069406	0.175651
MMP-17	Q9ULZ9	proximal	female	1	2	1.33357	1.08202	1.6436	0.00695235	0.175715
FKBP52 protein	Q02790	proximal	female	1	2	1.32149	1.07914	1.61826	0.00700099	0.175975
T2EA	P29083	proximal	female	1	2	1.14507	1.0376	1.26367	0.00705939	0.176254
HMGB3	O15347	proximal	female	1	2	1.21455	1.0543	1.39916	0.00709496	0.176335
HIKES	Q53FT3	proximal	female	1	2	1.15273	1.03941	1.2784	0.00710222	0.176335
VEGF-B	P49765	proximal	female	1	2	0.727744	0.577378	0.917269	0.00711912	0.176533
BEX4	Q9NWD9	proximal	female	1	2	1.19335	1.04913	1.35739	0.00714825	0.176955
MYOC	Q99972	proximal	female	1	2	0.783179	0.655403	0.935865	0.00715885	0.176994
C4b-binding protein alpha chain	P04003	proximal	female	1	2	1.26216	1.0649	1.49595	0.00724769	0.17739
F210A	Q96ND0	proximal	female	1	2	1.246	1.0612	1.46298	0.00724927	0.177393
TGF-b1	P01137	proximal	female	1	2	1.23481	1.05855	1.44041	0.00727432	0.177393
CFDP1	Q9UEE9	proximal	female	1	2	1.21688	1.05433	1.40448	0.00729229	0.177468
LRP10	Q7Z4F1	proximal	female	1	2	0.786557	0.659831	0.937622	0.00739466	0.178439
TCAL3	Q969E4	proximal	female	1	2	1.20034	1.05018	1.37195	0.00740377	0.178439
ELK3	P41970	proximal	female	1	2	1.26824	1.06578	1.50916	0.00740796	0.178439
PTPRJ	Q12913	proximal	female	1	2	0.732628	0.5833	0.920185	0.0074683	0.178867
hnRNP A2/B1	P22626	proximal	female	1	2	1.35928	1.08545	1.70218	0.00748717	0.178872
TIMP-2	P16035	proximal	female	1	2	0.781832	0.652778	0.9364	0.00749754	0.179023
SMOC1	Q9H4F8	proximal	female	1	2	0.751687	0.60974	0.92668	0.00751602	0.179159
Phospholipase C-beta-1	Q9NQ66	proximal	female	1	2	0.683264	0.516754	0.903428	0.00752638	0.179161
C2	P06681	proximal	female	1	2	1.2463	1.06043	1.46473	0.0075383	0.179161
BTC	P35070	proximal	female	1	2	1.18131	1.04539	1.3349	0.00754712	0.179167
COQ9	O75208	proximal	female	1	2	1.38581	1.0904	1.76126	0.00764242	0.179536
RAR-responsive protein TIG1	P49788	proximal	female	1	2	0.767022	0.631149	0.932145	0.00766872	0.179745
Integrin a11b1	P05556	proximal	female	1	2	0.736201	0.587734	0.922171	0.00769771	0.17979
TPP2	P29144	proximal	female	1	2	1.27197	1.06569	1.51817	0.00770514	0.17979
B4GT6	Q9UBX8	proximal	female	1	2	0.747137	0.60295	0.925804	0.00770629	0.17979
HSP 90b	P08238	proximal	female	1	2	1.53302	1.11956	2.09919	0.00771757	0.17979
PPase 2	Q9H2U2	proximal	female	1	2	1.18954	1.04694	1.35156	0.00772175	0.17979
OLR1	P78380	proximal	female	1	2	1.2815	1.06751	1.53838	0.00779516	0.180373
RNF8	O76064	proximal	female	1	2	1.2358	1.05729	1.44446	0.00781744	0.180507
CETN3	O15182	proximal	female	1	2	1.16304	1.04026	1.30032	0.0079694	0.181022
LSP1	P33241	proximal	female	1	2	1.4339	1.09852	1.87165	0.00802014	0.181226
MNDA	P41218	proximal	female	1	2	1.35405	1.08206	1.69441	0.00806527	0.181661
FNBP1	Q96RU3	proximal	female	1	2	1.29065	1.06837	1.55918	0.00815173	0.182072
Caspase-2	P42575	proximal	female	1	2	1.13653	1.03372	1.24956	0.00815749	0.182072
EURL	Q9NYK6	proximal	female	1	2	0.682722	0.514529	0.905895	0.00817293	0.182072
GIMA7	Q8NHV1	proximal	female	1	2	1.2319	1.05532	1.43802	0.00824123	0.18289
NTRI	Q9P121	proximal	female	1	2	0.768653	0.632346	0.934342	0.00824552	0.182926
MD2L1	Q13257	proximal	female	1	2	1.13585	1.03331	1.24857	0.00832094	0.183104
HERC5	Q9UII4	proximal	female	1	2	1.21033	1.05023	1.39483	0.00836378	0.183484
Rb	P06400	proximal	female	1	2	1.24252	1.05731	1.46018	0.00837488	0.183484
THIK	P09110	proximal	female	1	2	1.24153	1.05694	1.45836	0.00843398	0.183869
LIF sR	P42702	proximal	female	1	2	0.742539	0.594956	0.92673	0.00846311	0.18391
BAG-1	Q99933	proximal	female	1	2	1.22032	1.05215	1.41537	0.00848988	0.184036
BIK	Q13323	proximal	female	1	2	0.777443	0.644515	0.937786	0.00850439	0.184045
Ephrin-A2	O43921	proximal	female	1	2	0.693399	0.527819	0.910922	0.00853483	0.184287
OBCAM	Q14982	proximal	female	1	2	0.720086	0.563741	0.91979	0.00855249	0.184508
NALP4	Q96MN2	proximal	female	1	2	1.16075	1.03866	1.2972	0.00856774	0.184516
SEPR	Q12884	proximal	female	1	2	0.760484	0.619987	0.932819	0.00860707	0.184516
MSX-2	P35548	proximal	female	1	2	1.15195	1.03651	1.28024	0.00864984	0.184858
DNER:ECD	Q8NFT8	proximal	female	1	2	0.683399	0.514283	0.908126	0.00868167	0.185118
NT5D3	Q86UY8	proximal	female	1	2	1.20976	1.04936	1.39469	0.00869542	0.185122
CB068	Q2NKX9	proximal	female	1	2	1.15232	1.03647	1.28111	0.00872594	0.185383
5'-Nucleotidase	P21589	proximal	female	1	2	0.68945	0.522057	0.910516	0.00877744	0.185603
OLR1	P78380	proximal	female	1	2	1.28204	1.06462	1.54385	0.00878271	0.185603
SSU72	Q9NP77	proximal	female	1	2	1.18336	1.04308	1.3425	0.00891921	0.186715
HSP 90a	P07900	proximal	female	1	2	1.53174	1.11261	2.10876	0.00894403	0.186962
Ephrin-A2	O43921	proximal	female	1	2	0.788229	0.659273	0.942408	0.00903507	0.187402
RS20	P60866	proximal	female	1	2	1.34375	1.07638	1.67753	0.00904802	0.187531
UBP10	Q14694	proximal	female	1	2	1.22723	1.0523	1.43123	0.00906161	0.18764
IGLO5	A6NGN9	proximal	female	1	2	0.802702	0.68056	0.946766	0.00906751	0.187648
CHAD	O15335	proximal	female	1	2	0.811883	0.694239	0.949463	0.00907373	0.187648
AT131	Q9HD20	proximal	female	1	2	1.30079	1.06754	1.58501	0.00910263	0.187876
H2A3	Q7L7L0	proximal	female	1	2	1.33569	1.07457	1.66027	0.00910916	0.187921
PIPNB	P48739	proximal	female	1	2	1.25919	1.05877	1.49755	0.00917203	0.188376
COLEC12	Q5KU26	proximal	female	1	2	0.761715	0.620644	0.934852	0.0091973	0.188394
PSA2	P25787	proximal	female	1	2	1.22937	1.05236	1.43615	0.00922943	0.188394
MGT5A	Q09328	proximal	female	1	2	0.793292	0.666374	0.944384	0.00923396	0.188394
IGLL1	P15814	proximal	female	1	2	0.806797	0.686372	0.948349	0.00924222	0.188405
GFRa-2	O00451	proximal	female	1	2	0.785073	0.654201	0.942126	0.00930353	0.189011
PMEPA	Q969W9	proximal	female	1	2	1.16517	1.03835	1.30747	0.00931826	0.189149
NEGR1	Q7Z3B1	proximal	female	1	2	0.752677	0.607473	0.932589	0.00937201	0.189455
SPG20	Q8N0X7	proximal	female	1	2	1.50214	1.10509	2.04185	0.00937663	0.189455
IP6K1	Q92551	proximal	female	1	2	1.33598	1.07362	1.66246	0.00941026	0.189662
b-Catenin	P35222	proximal	female	1	2	1.18522	1.04245	1.34754	0.00946664	0.190078
NOSIP	Q9Y314	proximal	female	1	2	1.23828	1.05355	1.45541	0.00952002	0.190679
Enoyl-CoA hydratase	P30084	proximal	female	1	2	1.32024	1.07004	1.62895	0.00955928	0.19101
H6ST1	O60243	proximal	female	1	2	0.784634	0.653117	0.942634	0.00956678	0.19101
MMAC	Q9Y4U1	proximal	female	1	2	1.31318	1.06843	1.61399	0.009628	0.191372
CNTFR alpha	P26992	proximal	female	1	2	0.785891	0.654501	0.943657	0.00984404	0.193073
DKK3	Q9UBP4	proximal	female	1	2	0.764936	0.623925	0.937815	0.00995123	0.193885
SRRT	Q9BXP5	proximal	female	1	2	1.23237	1.05128	1.44464	0.00997288	0.193986
RPGF5	Q92565	proximal	female	1	2	1.2516	1.05518	1.48457	0.00997557	0.193986
EPHA4	P54764	proximal	female	1	2	0.76839	0.628847	0.938897	0.00997852	0.193986
ARLY	P04424	proximal	female	1	2	1.24736	1.05413	1.476	0.0100559	0.194414
FA20B	O75063	proximal	female	1	2	0.803781	0.680613	0.949239	0.0100583	0.194414
contactin-1	Q12860	proximal	female	1	2	0.770391	0.631583	0.939706	0.0100682	0.194494
6-Phosphogluconate dehydrogenase	P52209	proximal	female	1	2	1.48452	1.09847	2.00626	0.0101367	0.19483
TRDMT	O14717	proximal	female	1	2	1.19621	1.04348	1.37129	0.0101521	0.194883
NTAQ1	Q96HA8	proximal	female	1	2	0.72502	0.567095	0.926923	0.0103066	0.196576
SLIK5	O94991	proximal	female	1	2	0.782076	0.648134	0.943697	0.0103301	0.196735
HEPH	Q9BQS7	proximal	female	1	2	0.732809	0.577318	0.930178	0.0106253	0.198926
T2AG	P52657	proximal	female	1	2	1.23029	1.04943	1.44232	0.0106282	0.198942
WBP2	Q969T9	proximal	female	1	2	0.61502	0.42345	0.893258	0.0106875	0.199439
Lymphotoxin a1/b2	P01374	proximal	female	1	2	0.748272	0.598806	0.935045	0.0107508	0.200034
TPPC3	O43617	proximal	female	1	2	1.15339	1.03349	1.2872	0.0108294	0.200771
Glycoprotein hormones a-chain	P01215	proximal	female	1	2	1.2303	1.04895	1.44301	0.0108557	0.200981
BMP-5	P22003	proximal	female	1	2	0.784047	0.650164	0.945501	0.010879	0.201079
RHG36	Q6ZRI8	proximal	female	1	2	1.17073	1.03695	1.32176	0.0108938	0.201079
YETS4	O95619	proximal	female	1	2	1.13831	1.03022	1.25774	0.0109354	0.20137
GFRa-3	O60609	proximal	female	1	2	1.21225	1.04521	1.40598	0.010943	0.201483
PGM2	Q96G03	proximal	female	1	2	1.19929	1.04256	1.37957	0.0109825	0.201518
PTGR2	Q8N8N7	proximal	female	1	2	1.24356	1.05118	1.47113	0.0110186	0.201848
NLGN1	Q8N2Q7	proximal	female	1	2	0.774312	0.635694	0.943158	0.0110398	0.202099
TCAL1	Q15170	proximal	female	1	2	1.18743	1.04009	1.35565	0.0110407	0.202099
TNF sR-II	P20333	proximal	female	1	2	1.26071	1.05432	1.50751	0.0110914	0.202544
SPA9	Q86WD7	proximal	female	1	2	0.735203	0.579523	0.932705	0.0112828	0.203921
MTFR1	Q15390	proximal	female	1	2	0.720675	0.559362	0.92851	0.0112867	0.203921
CREL1	Q96HD1	proximal	female	1	2	1.2362	1.04893	1.4569	0.0114097	0.204864
PEX14:C-term	O75381	proximal	female	1	2	1.2363	1.0487	1.45747	0.0115273	0.206011
MMP-3	P08254	proximal	female	1	2	0.7423	0.589008	0.935486	0.0115687	0.206309
IFN-g	P01579	proximal	female	1	2	1.18245	1.03806	1.34693	0.0116684	0.20693
eIF-5	P55010	proximal	female	1	2	1.28956	1.05816	1.57157	0.0117288	0.207151
SERB	P78330	proximal	female	1	2	1.19775	1.04087	1.37827	0.0117622	0.20744
TSLP R	Q9HC73	proximal	female	1	2	1.16366	1.0337	1.30996	0.0121227	0.209814
Acid ceramidase	Q13510	proximal	female	1	2	1.31668	1.06201	1.63242	0.0121238	0.209814
TEX29	Q8N6K0	proximal	female	1	2	1.18899	1.03848	1.36132	0.0121872	0.210067
FCRL1	Q96LA6	proximal	female	1	2	0.789141	0.655728	0.949697	0.0122045	0.210122
PIANP	Q8IYJ0	proximal	female	1	2	0.738143	0.582084	0.936042	0.0122326	0.210183
HGF	P14210	proximal	female	1	2	1.15093	1.03092	1.28491	0.0123487	0.210815
LA:RRM	P05455	proximal	female	1	2	1.17161	1.03486	1.32643	0.0123805	0.210907
ACBD4	Q8NC06	proximal	female	1	2	1.19462	1.03911	1.37341	0.0124507	0.211452
MYP0	P25189	proximal	female	1	2	0.699997	0.529184	0.925946	0.0124535	0.211472
GAS1	P54826	proximal	female	1	2	0.76194	0.615465	0.943276	0.0125574	0.212334
B4GT2	O60909	proximal	female	1	2	0.793081	0.660886	0.951718	0.012707	0.213442
GLP1R:ECD	P43220	proximal	female	1	2	0.732597	0.573553	0.935744	0.0127093	0.213442
DEFI6	Q9H4E7	proximal	female	1	2	1.29491	1.05664	1.58691	0.0127404	0.213538
Carbonic anhydrase 6	P23280	proximal	female	1	2	0.807072	0.68172	0.955474	0.0128157	0.213815
LIRA5	A6NI73	proximal	female	1	2	1.25922	1.05016	1.50989	0.0128356	0.213834
XXLT1	Q8NBI6	proximal	female	1	2	0.736924	0.57923	0.937549	0.0129597	0.2146
COMD9	Q9P000	proximal	female	1	2	1.27999	1.05338	1.55534	0.0130255	0.214894
GP1BB	P13224	proximal	female	1	2	1.18415	1.03602	1.35345	0.0131786	0.216059
TATD3	Q17R31	proximal	female	1	2	1.28353	1.05359	1.56366	0.0132023	0.216119
SMAD3	P84022	proximal	female	1	2	1.48033	1.08549	2.01878	0.0132031	0.216119
Met	P08581	proximal	female	1	2	0.789196	0.654385	0.951779	0.0132462	0.216243
ZN696	Q9H7X3	proximal	female	1	2	1.38595	1.07035	1.79461	0.013301	0.216956
CA2D3	Q8IZS8	proximal	female	1	2	0.779071	0.639346	0.949333	0.0133029	0.216956
H2B2E	Q16778	proximal	female	1	2	1.30361	1.05653	1.60848	0.0134048	0.21798
Marapsin	Q9BQR3	proximal	female	1	2	1.24933	1.047	1.49075	0.0135296	0.21902
FRS2	Q8WU20	proximal	female	1	2	1.09842	1.01954	1.1834	0.0135462	0.21911
IP16:HIN 2	Q16666	proximal	female	1	2	1.24953	1.04698	1.49126	0.0135588	0.219284
SARP-3	Q5T4F7	proximal	female	1	2	0.75684	0.6066	0.944291	0.0135996	0.219579
LRP1B	Q9NZR2	proximal	female	1	2	1.20535	1.03915	1.39813	0.013612	0.219617
PGP9.5	P09936	proximal	female	1	2	1.18237	1.03493	1.35081	0.0136912	0.220071
Coagulation Factor IX	P00740	proximal	female	1	2	1.26096	1.04862	1.51629	0.0137151	0.220308
RAB23	Q9ULC3	proximal	female	1	2	1.44567	1.07832	1.93816	0.0137358	0.220404
RRBP1	Q9P2E9	proximal	female	1	2	1.36235	1.0652	1.74239	0.013774	0.220715
Kininogen, HMW	P01042	proximal	female	1	2	1.16767	1.03208	1.32108	0.0138441	0.220878
BEX5	Q5H9J7	proximal	female	1	2	0.817221	0.695867	0.959737	0.0138539	0.220878
APEX1	P27695	proximal	female	1	2	1.31799	1.05777	1.64224	0.0138769	0.220989
H2B1K	O60814	proximal	female	1	2	1.3104	1.0565	1.62532	0.0138877	0.221121
CD26	P27487	proximal	female	1	2	1.18131	1.03437	1.34913	0.0139511	0.221224
FAK2:FAT	Q14289	proximal	female	1	2	1.23321	1.04338	1.45756	0.0139726	0.221224
OTCase	P00480	proximal	female	1	2	1.21547	1.04031	1.42012	0.0139836	0.221267
PABP2	Q86U42	proximal	female	1	2	1.3081	1.05584	1.62062	0.0140072	0.221308
TSP3	P49746	proximal	female	1	2	0.815783	0.693466	0.959676	0.0140271	0.221308
MFAP5	Q13361	proximal	female	1	2	0.717964	0.551147	0.935272	0.01405	0.221308
HNRDL	O14979	proximal	female	1	2	1.43396	1.07527	1.9123	0.0141239	0.221691
SOD3	P08294	proximal	female	1	2	0.708528	0.538009	0.933092	0.0141684	0.221859
uPA	P00749	proximal	female	1	2	0.771079	0.626202	0.949474	0.0143555	0.222901
HXK2	P52789	proximal	female	1	2	1.22003	1.04038	1.43071	0.0144049	0.223369
CSK21	P68400	proximal	female	1	2	1.20559	1.03789	1.40039	0.0144227	0.223515
T132C:ECD	Q8N3T6	proximal	female	1	2	0.805931	0.677898	0.958146	0.0145116	0.224311
PDHB	P11177	proximal	female	1	2	1.21585	1.03941	1.42225	0.0145609	0.224537
SEC13	P55735	proximal	female	1	2	1.20607	1.03767	1.4018	0.0146103	0.224685
TAF12	Q16514	proximal	female	1	2	0.754557	0.601789	0.946106	0.0146894	0.224685
CUTC	Q9NTM9	proximal	female	1	2	1.19005	1.03477	1.36863	0.0147239	0.224816
EKI2	Q9NVF9	proximal	female	1	2	1.21029	1.03813	1.411	0.0147727	0.225238
TGF-b R III	Q03167	proximal	female	1	2	0.813181	0.688604	0.960296	0.0147896	0.225309
CHIA	Q9BZP6	proximal	female	1	2	1.15904	1.02924	1.30521	0.0148722	0.22586
SIG11:CD	Q96RL6	proximal	female	1	2	1.22309	1.04002	1.43839	0.0149216	0.226052
MEF2D	Q14814	proximal	female	1	2	1.16612	1.03033	1.3198	0.0149731	0.226539
GPNMB:ECD	Q14956	proximal	female	1	2	0.802909	0.672668	0.958367	0.0150626	0.226769
UPP1	Q16831	proximal	female	1	2	1.20334	1.03647	1.39708	0.0150889	0.226769
TCEA1	P23193	proximal	female	1	2	1.31142	1.05346	1.63256	0.0152686	0.227951
H2B2E	Q16778	proximal	female	1	2	1.29394	1.05061	1.59362	0.0153298	0.228434
Lumican	P51884	proximal	female	1	2	0.815026	0.690745	0.961667	0.0153927	0.228682
GID8	Q9NWU2	proximal	female	1	2	1.11504	1.02101	1.21773	0.0154096	0.228727
SH3L1	O75368	proximal	female	1	2	1.20237	1.03577	1.39578	0.0154464	0.228917
DPOLB	P06746	proximal	female	1	2	1.17104	1.03046	1.3308	0.0155275	0.229327
HPHL1	Q6MZM0	proximal	female	1	2	1.19522	1.03443	1.38101	0.0155583	0.229417
NP1L2	Q9ULW6	proximal	female	1	2	1.18604	1.03286	1.36194	0.0155957	0.229621
EGF:CD	P01133	proximal	female	1	2	0.710851	0.539045	0.937415	0.0156142	0.229621
GDF-3	Q9NR23	proximal	female	1	2	1.21378	1.03722	1.42039	0.0157117	0.229998
GITR	Q9Y5U5	proximal	female	1	2	0.757405	0.60449	0.949003	0.01574	0.230037
NET4	Q9HB63	proximal	female	1	2	0.802945	0.671841	0.959634	0.0158226	0.230518
SH3K1	Q96B97	proximal	female	1	2	1.19807	1.03447	1.38755	0.0158483	0.230518
RM33	O75394	proximal	female	1	2	1.20787	1.03601	1.40824	0.0158753	0.230518
GAB1	Q13480	proximal	female	1	2	1.2914	1.04888	1.58999	0.0159659	0.231193
TEN2	Q9NT68	proximal	female	1	2	1.1344	1.02381	1.25693	0.0159695	0.231204
RM21	Q7Z2W9	proximal	female	1	2	1.32553	1.0537	1.66748	0.0160998	0.231978
CP2CJ	P33261	proximal	female	1	2	1.19277	1.03281	1.37749	0.0164193	0.234212
SDS3	Q9H7L9	proximal	female	1	2	1.20619	1.03492	1.40579	0.0164255	0.234251
HMCS2	P54868	proximal	female	1	2	1.18009	1.03071	1.35112	0.0164868	0.234526
CA130	Q5T1S8	proximal	female	1	2	0.810022	0.681876	0.962251	0.0164892	0.234534
CA162	Q8NEQ5	proximal	female	1	2	1.21868	1.03676	1.43251	0.0164987	0.234645
RAB4A	P20338	proximal	female	1	2	1.2952	1.04834	1.60019	0.0165069	0.234712
NC2B	Q01658	proximal	female	1	2	1.27716	1.04563	1.55997	0.0165234	0.234871
SMD2	P62316	proximal	female	1	2	1.18356	1.0312	1.35842	0.0165289	0.234911
CDON	Q4KMG0	proximal	female	1	2	0.80765	0.678172	0.96185	0.0165624	0.235038
JAG1:ECD	P78504	proximal	female	1	2	0.767485	0.618024	0.953092	0.0166331	0.23518
DPYS	Q14117	proximal	female	1	2	1.23046	1.0383	1.45818	0.0166735	0.235289
KI2LA	Q8N109	proximal	female	1	2	0.784922	0.643725	0.957091	0.0166927	0.235289
PLXC1	O60486	proximal	female	1	2	0.781791	0.639034	0.956439	0.0167158	0.235309
NPTX1	Q15818	proximal	female	1	2	0.77579	0.630118	0.955138	0.0167331	0.235342
C5a	P01031	proximal	female	1	2	1.2592	1.04249	1.52096	0.0167647	0.235365
MLP3A	Q9H492	proximal	female	1	2	0.743649	0.583231	0.948189	0.0168899	0.236113
NRP1	O14786	proximal	female	1	2	0.816923	0.692042	0.964339	0.0168959	0.236113
H2AY	O75367	proximal	female	1	2	0.692021	0.511546	0.93617	0.0169507	0.236309
3HAO	P46952	proximal	female	1	2	1.17632	1.02952	1.34406	0.0169541	0.236329
Alpha-amylase 2B	P19961	proximal	female	1	2	0.793272	0.65591	0.959402	0.0169784	0.236383
IMPA3	Q9NX62	proximal	female	1	2	0.779721	0.635575	0.956558	0.0170409	0.236578
PRTG	Q2VWP7	proximal	female	1	2	0.783491	0.64113	0.957462	0.017087	0.23677
S22AG	Q86VW1	proximal	female	1	2	1.2332	1.03798	1.46515	0.0171299	0.237004
WN10A	Q9GZT5	proximal	female	1	2	1.24667	1.03991	1.49455	0.0171759	0.237221
MAGIX	Q9H6Y5	proximal	female	1	2	1.15868	1.02647	1.30792	0.017187	0.237235
SAP18	O00422	proximal	female	1	2	1.14916	1.02481	1.2886	0.0173407	0.237661
CELF2	O95319	proximal	female	1	2	1.29948	1.04719	1.61257	0.0173789	0.237832
APBB3:PID 1	O95704	proximal	female	1	2	1.20411	1.03322	1.40325	0.0173825	0.237832
OMD	Q99983	proximal	female	1	2	0.816187	0.690333	0.964985	0.0174489	0.237902
BHMT2	Q9H2M3	proximal	female	1	2	1.14913	1.02468	1.2887	0.0174585	0.237902
SNP25	P60880	proximal	female	1	2	1.16372	1.02693	1.31873	0.0174814	0.237946
PLA1A	Q53H76	proximal	female	1	2	1.16114	1.02637	1.31361	0.0176262	0.238411
PCDC2	Q9Y5I4	proximal	female	1	2	0.674367	0.487042	0.933739	0.0176501	0.238437
SPT46	Q5T0L3	proximal	female	1	2	0.83161	0.714061	0.96851	0.0177177	0.238675
Sonic Hedgehog	Q15465	proximal	female	1	2	0.764196	0.611857	0.954464	0.0177484	0.239017
LPH	P09848	proximal	female	1	2	0.797059	0.660751	0.961487	0.0177693	0.23905
UBTD2	Q8WUN7	proximal	female	1	2	1.17511	1.02829	1.34289	0.0178032	0.23925
LECT2	O14960	proximal	female	1	2	1.17821	1.02863	1.34955	0.017914	0.239776
CG073	E0CX11	proximal	female	1	2	0.682138	0.49694	0.936354	0.0179396	0.23988
TR112	Q9UI30	proximal	female	1	2	1.19626	1.03109	1.38788	0.0180853	0.240913
UBP46/WDR48 Complex	P62068	proximal	female	1	2	1.15607	1.02499	1.30392	0.0181776	0.24116
EFNB2:ECD	P52799	proximal	female	1	2	0.783214	0.639435	0.959323	0.0182127	0.241243
NOE1	Q99784	proximal	female	1	2	0.730886	0.563421	0.948126	0.0182178	0.241263
RGAP1	Q9H0H5	proximal	female	1	2	0.811238	0.681885	0.965128	0.0182515	0.241382
MESD1	Q9H1K6	proximal	female	1	2	0.708407	0.532046	0.943228	0.01827	0.241478
annexin I	P04083	proximal	female	1	2	1.24767	1.03819	1.49943	0.0182939	0.241554
KKLC1	Q5H943	proximal	female	1	2	1.1387	1.02223	1.26843	0.0183065	0.241633
IFNA4	P05014	proximal	female	1	2	1.14333	1.02288	1.27796	0.0183648	0.241633
HSP 70		proximal	female	1	2	1.24225	1.0372	1.48784	0.0184316	0.241906
Arylsulfatase A	P15289	proximal	female	1	2	1.18874	1.02953	1.37257	0.018438	0.241906
CRGA	P11844	proximal	female	1	2	0.736866	0.571515	0.950057	0.0185168	0.242557
TMUB1	Q9BVT8	proximal	female	1	2	0.785946	0.643161	0.96043	0.0185403	0.242681
LANC2	Q9NS86	proximal	female	1	2	1.30118	1.04487	1.62038	0.01867	0.242986
Retinoic acid receptor RXR-alpha	P19793	proximal	female	1	2	1.15799	1.02472	1.30859	0.0186983	0.242986
HNF1A	P20823	proximal	female	1	2	1.15179	1.02379	1.2958	0.0187164	0.242986
S6A14	Q9UN76	proximal	female	1	2	1.13571	1.0211	1.26317	0.0190381	0.24491
CSF-1	P09603	proximal	female	1	2	1.16726	1.02567	1.32839	0.0190685	0.245125
CR001	O15165	proximal	female	1	2	1.16814	1.02578	1.33024	0.019082	0.245176
C3b	P01024	proximal	female	1	2	1.35384	1.05071	1.74443	0.0191585	0.245327
CBLN2	Q8IUK8	proximal	female	1	2	0.806542	0.67373	0.965534	0.0191789	0.245408
OTX2	P32243	proximal	female	1	2	1.15603	1.02392	1.30517	0.0191906	0.245408
Coagulation factor XIII	P00488	proximal	female	1	2	1.19505	1.02947	1.38725	0.0191993	0.245408
TSP4	P35443	proximal	female	1	2	0.81804	0.691418	0.967852	0.0192422	0.245529
FCAR	P24071	proximal	female	1	2	1.21839	1.03237	1.43793	0.0194461	0.246232
ST6B1	Q6IMI4	proximal	female	1	2	0.700235	0.519328	0.944162	0.0194522	0.246232
IGDC3:ECD	Q8IVU1	proximal	female	1	2	0.701316	0.520797	0.944406	0.0194562	0.246232
Elafin	P19957	proximal	female	1	2	1.19284	1.02871	1.38314	0.0195553	0.246842
Coagulation Factor IXab	P00740	proximal	female	1	2	1.27093	1.03924	1.55427	0.0195559	0.246842
MMAB	Q96EY8	proximal	female	1	2	1.37276	1.05193	1.79143	0.0196616	0.247379
IL-21 sR	Q9HBE5	proximal	female	1	2	1.21304	1.03121	1.42692	0.0197576	0.247551
T132D	Q14C87	proximal	female	1	2	0.736348	0.569243	0.952509	0.0197819	0.247551
N-glycosylase/DNA lyase	O15527	proximal	female	1	2	1.19844	1.02917	1.39556	0.0198017	0.247551
SMN	Q16637	proximal	female	1	2	1.32103	1.04514	1.66974	0.0198402	0.247685
ZBT10	Q96DT7	proximal	female	1	2	0.797145	0.65868	0.964718	0.0198619	0.247685
IGBP1	P78318	proximal	female	1	2	1.34275	1.04767	1.72094	0.0199256	0.247685
GATM	P50440	proximal	female	1	2	1.29745	1.042	1.61554	0.0199281	0.247685
Histone H2A type 1	P0C0S8	proximal	female	1	2	1.26857	1.03828	1.54995	0.0199407	0.24771
TGFR-1	P36897	proximal	female	1	2	0.781685	0.635216	0.961929	0.0199856	0.247745
BMP10	O95393	proximal	female	1	2	1.1812	1.02649	1.35922	0.0200731	0.248009
Sperm-associated antigen 7	O75391	proximal	female	1	2	1.23686	1.03394	1.47962	0.0200731	0.248009
PKDCC	Q504Y2	proximal	female	1	2	1.25751	1.03631	1.52591	0.0202685	0.248942
SEMA6C	Q9H3T2	proximal	female	1	2	0.792749	0.651569	0.964519	0.0202875	0.249023
SNRPA	P09012	proximal	female	1	2	1.26691	1.0372	1.54749	0.0204586	0.249701
DJB14:CD	Q8TBM8	proximal	female	1	2	1.13347	1.0195	1.26019	0.0204949	0.249807
TCP4	P53999	proximal	female	1	2	1.21266	1.03011	1.42756	0.0205371	0.249956
PDZD7	Q9H5P4	proximal	female	1	2	1.11363	1.01667	1.21984	0.0205761	0.250234
H2A1A	Q96QV6	proximal	female	1	2	1.29201	1.04001	1.60507	0.0206495	0.250347
ADH1A	P07327	proximal	female	1	2	1.22736	1.03098	1.46114	0.0212838	0.253127
C3d	P01024	proximal	female	1	2	1.31521	1.04163	1.66063	0.0212905	0.253127
Ephrin-A3	P52797	proximal	female	1	2	0.754335	0.593375	0.958956	0.0213231	0.253127
ERH	P84090	proximal	female	1	2	1.25348	1.03416	1.51932	0.0213238	0.253127
DUPD1	Q68J44	proximal	female	1	2	1.14068	1.01974	1.27597	0.0213434	0.253144
SNX27	Q96L92	proximal	female	1	2	1.25328	1.034	1.51907	0.0214107	0.253459
NB5R1	Q9UHQ9	proximal	female	1	2	1.18088	1.02486	1.36066	0.0214743	0.253564
Neuropilin-2	O60462	proximal	female	1	2	0.768263	0.613643	0.961843	0.0214891	0.253636
Somatostatin-28	P61278	proximal	female	1	2	0.758415	0.599093	0.960105	0.0215422	0.253835
PADI4	Q9UM07	proximal	female	1	2	1.27444	1.03626	1.56736	0.0215983	0.254008
SELM	Q8WWX9	proximal	female	1	2	0.791986	0.649094	0.966334	0.0216009	0.254015
TCEA3	O75764	proximal	female	1	2	1.22257	1.02991	1.45126	0.0216268	0.25415
KPRA	Q14558	proximal	female	1	2	1.31413	1.0407	1.6594	0.021726	0.254497
RU2A	P09661	proximal	female	1	2	1.21638	1.02898	1.43792	0.0217539	0.254497
TES	Q9UGI8	proximal	female	1	2	1.20628	1.02757	1.41608	0.0218815	0.254876
Integrin aVb1	P05556	proximal	female	1	2	1.13267	1.0182	1.26001	0.0219136	0.254983
AL1A2	O94788	proximal	female	1	2	0.763267	0.605654	0.961897	0.0220704	0.25563
ARF1	P84077	proximal	female	1	2	0.718073	0.540734	0.953572	0.0221104	0.255896
UB2V1	Q13404	proximal	female	1	2	1.3522	1.04417	1.75109	0.0221557	0.256088
CYH1	Q15438	proximal	female	1	2	1.20715	1.02725	1.41856	0.022229	0.256367
BDH2	Q9BUT1	proximal	female	1	2	1.18278	1.02425	1.36584	0.0222403	0.256367
BEGIN	Q9BUH8	proximal	female	1	2	0.763815	0.606172	0.962454	0.0223459	0.256756
UBE2W	Q96B02	proximal	female	1	2	1.19916	1.02609	1.40141	0.0223793	0.256906
ROBO2	Q9HCK4	proximal	female	1	2	0.774061	0.621328	0.964339	0.022385	0.256911
EID3	Q8N140	proximal	female	1	2	0.678025	0.485678	0.946551	0.0224508	0.257233
STAR7	Q9NQZ5	proximal	female	1	2	1.13	1.0174	1.25506	0.0224876	0.257413
TFP11	Q9UBB9	proximal	female	1	2	1.1537	1.02026	1.30459	0.0226155	0.258217
TADBP	Q13148	proximal	female	1	2	1.15526	1.02044	1.30789	0.0226386	0.258217
SDF-1	P48061	proximal	female	1	2	0.761162	0.601932	0.962512	0.0226647	0.258217
SCO1	O75880	proximal	female	1	2	0.764064	0.606191	0.963053	0.0226816	0.258219
HHIP	Q96QV1	proximal	female	1	2	0.787897	0.641762	0.967308	0.0227554	0.258661
Angiopoietin-2	O15123	proximal	female	1	2	0.770014	0.614921	0.964224	0.02276	0.258661
CILP	O75339	proximal	female	1	2	1.26513	1.03328	1.54901	0.0227918	0.258752
EMR2	Q9UHX3	proximal	female	1	2	0.806174	0.669676	0.970494	0.0228216	0.258752
PECAM-1	P16284	proximal	female	1	2	1.18544	1.02389	1.37248	0.0228538	0.258752
TRM6	Q9UJA5	proximal	female	1	2	1.17511	1.02253	1.35046	0.0229663	0.25898
FCG2B	P31994	proximal	female	1	2	0.808004	0.672347	0.971033	0.023	0.259134
alpha-1-antichymotrypsin complex	P01011	proximal	female	1	2	1.24107	1.03011	1.49523	0.0230849	0.259359
GNAI1	P63096	proximal	female	1	2	1.16946	1.02173	1.33854	0.0230879	0.259359
Dermokine	Q6E0U4	proximal	female	1	2	1.15788	1.02026	1.31406	0.0231713	0.259616
CYR61	O00622	proximal	female	1	2	1.18822	1.02363	1.37927	0.0233923	0.260519
DFFA	O00273	proximal	female	1	2	1.188	1.02351	1.37893	0.0234814	0.260712
DR6	O75509	proximal	female	1	2	0.800678	0.660582	0.970485	0.0234972	0.260712
GRAN	P28676	proximal	female	1	2	1.17114	1.02147	1.34274	0.0235484	0.260808
Maspin	P36952	proximal	female	1	2	0.639128	0.433759	0.941733	0.0236037	0.26087
UCK2	Q9BZX2	proximal	female	1	2	1.13597	1.01718	1.26863	0.0236814	0.261158
CCD56	Q9Y2R0	proximal	female	1	2	1.15961	1.01997	1.31837	0.0236998	0.261215
RS5	P46782	proximal	female	1	2	1.26003	1.03117	1.53967	0.0238129	0.261464
BPI	P17213	proximal	female	1	2	1.28489	1.03354	1.59736	0.0240083	0.262162
CAND1	Q86VP6	proximal	female	1	2	1.29467	1.03436	1.6205	0.0241391	0.262942
Carbonic Anhydrase X	Q9NS85	proximal	female	1	2	0.793272	0.648611	0.970197	0.0241643	0.263007
PIPNA	Q00169	proximal	female	1	2	1.22317	1.02662	1.45736	0.024205	0.263168
ADHX	P11766	proximal	female	1	2	1.38983	1.04371	1.85073	0.024276	0.263533
RBM4	Q9BWF3	proximal	female	1	2	1.33727	1.03834	1.72225	0.0243578	0.263842
3MG	P29372	proximal	female	1	2	1.174	1.02097	1.34996	0.0243693	0.263842
CLC4A	Q9UMR7	proximal	female	1	2	1.12895	1.01569	1.25483	0.0245345	0.26423
IL-18	Q14116	proximal	female	1	2	1.1775	1.02119	1.35773	0.024539	0.26423
DnaJ homolog	Q96DA6	proximal	female	1	2	1.16251	1.01951	1.32557	0.0245473	0.264276
NALDL	Q9UQQ1	proximal	female	1	2	1.23707	1.02764	1.48918	0.0245681	0.264297
FABPA	P15090	proximal	female	1	2	0.763985	0.604162	0.966086	0.0245709	0.264297
MAG	P20916	proximal	female	1	2	0.776524	0.622805	0.968184	0.0246244	0.264446
SPB8	P50452	proximal	female	1	2	1.17434	1.02074	1.35104	0.0246372	0.26445
TTC9B	Q8N6N2	proximal	female	1	2	1.10897	1.01318	1.21383	0.0248332	0.264996
ihh	Q14623	proximal	female	1	2	0.77565	0.621288	0.968363	0.0248379	0.264996
EMID1	Q96A84	proximal	female	1	2	0.748599	0.58128	0.96408	0.0248719	0.265043
NSE1	Q8WV22	proximal	female	1	2	1.12176	1.01447	1.2404	0.025088	0.265711
Gelsolin	P06396	proximal	female	1	2	0.707042	0.521826	0.957998	0.0252972	0.266375
MER	Q12866	proximal	female	1	2	0.806827	0.668495	0.973785	0.0253002	0.266375
PCD10:ECD	Q9P2E7	proximal	female	1	2	0.762506	0.601252	0.967009	0.0253057	0.266375
RFA2	P15927	proximal	female	1	2	1.17102	1.01972	1.34477	0.0253154	0.266414
RIPL1	Q5EBL4	proximal	female	1	2	1.17387	1.01983	1.35119	0.0255168	0.267118
BAD	Q92934	proximal	female	1	2	1.27414	1.02997	1.57619	0.0256132	0.267474
APLP2	Q06481	proximal	female	1	2	0.733606	0.558843	0.963023	0.0256576	0.267586
SOD3	P08294	proximal	female	1	2	0.716889	0.535158	0.960333	0.0256608	0.267586
REL3	Q8WXF3	proximal	female	1	2	1.16602	1.0188	1.33452	0.0257228	0.2678
ERG19	P53602	proximal	female	1	2	1.17422	1.01965	1.35222	0.0257333	0.267808
Alkaline phosphatase, liver	P05186	proximal	female	1	2	0.77072	0.612937	0.96912	0.0258571	0.268284
MBD1	Q9UIS9	proximal	female	1	2	1.20772	1.02298	1.42583	0.0258683	0.26838
WDR48	Q8TAF3	proximal	female	1	2	1.35807	1.03743	1.77783	0.0259242	0.268743
STX1a	Q16623	proximal	female	1	2	0.810309	0.673348	0.975127	0.0259748	0.269006
IL-9	P15248	proximal	female	1	2	0.750576	0.583002	0.966316	0.0260296	0.269272
HNRPF	P52597	proximal	female	1	2	1.37454	1.03864	1.81907	0.0260728	0.269416
IQCF1	Q8N6M8	proximal	female	1	2	1.23898	1.02584	1.49641	0.026094	0.269594
OMD	Q99983	proximal	female	1	2	0.825981	0.69787	0.977609	0.0261951	0.270024
KNTC2	O14777	proximal	female	1	2	1.25621	1.02738	1.53601	0.0262023	0.270041
TNF-a	P01375	proximal	female	1	2	1.13614	1.01517	1.27152	0.0262771	0.270188
FUBP1	Q96AE4	proximal	female	1	2	1.22564	1.02422	1.46666	0.0263345	0.270355
H2B3B	Q8N257	proximal	female	1	2	1.27542	1.02892	1.58099	0.0264107	0.270355
RHOB	P62745	proximal	female	1	2	1.27263	1.02865	1.57448	0.0264123	0.270355
NELFE	P18615	proximal	female	1	2	1.1477	1.01618	1.29624	0.0265295	0.270586
RHOG	P84095	proximal	female	1	2	1.30906	1.03179	1.66084	0.0265764	0.270793
RS3A	P61247	proximal	female	1	2	1.18543	1.0199	1.37784	0.0266429	0.270888
HSPB3	Q12988	proximal	female	1	2	1.19894	1.02119	1.40762	0.0266872	0.271081
THG1	Q9NWX6	proximal	female	1	2	1.21079	1.02223	1.43413	0.026796	0.271464
HTRA1	Q92743	proximal	female	1	2	1.2121	1.02228	1.43715	0.026857	0.271761
ALG2	Q9H553	proximal	female	1	2	0.745707	0.574889	0.967279	0.0270635	0.272751
RL11	P62913	proximal	female	1	2	1.21071	1.02185	1.43447	0.027125	0.272826
CSTP1	Q9BRF8	proximal	female	1	2	1.23566	1.02409	1.49094	0.0272175	0.273216
CLC4G	Q6UXB4	proximal	female	1	2	1.11578	1.01239	1.22974	0.027241	0.273239
NRX3B	Q9HDB5	proximal	female	1	2	0.776851	0.620863	0.972031	0.0272425	0.273239
HSH2D	Q96JZ2	proximal	female	1	2	1.17487	1.01819	1.35566	0.0273298	0.273716
GAGE-2	Q13066	proximal	female	1	2	1.33714	1.03298	1.73086	0.0273601	0.273885
MAZ	P56270	proximal	female	1	2	0.79088	0.642039	0.974227	0.0274247	0.274155
cGMP-stimulated PDE	O00408	proximal	female	1	2	0.783839	0.631143	0.973479	0.027587	0.274839
COCH	O43405	proximal	female	1	2	0.792518	0.64437	0.974725	0.0276356	0.274912
LRFN5	Q96NI6	proximal	female	1	2	1.19705	1.01997	1.40488	0.0276649	0.274946
EPHAA	Q5JZY3	proximal	female	1	2	1.19879	1.02013	1.40875	0.0276649	0.274946
LRC15	Q8TF66	proximal	female	1	2	0.827598	0.699189	0.979589	0.0278288	0.275362
LYG1	Q8N1E2	proximal	female	1	2	1.19798	1.01976	1.40734	0.0279453	0.275745
DNJB6	O75190	proximal	female	1	2	1.20191	1.02007	1.41617	0.027996	0.275834
ATG3	Q9NT62	proximal	female	1	2	0.755165	0.587647	0.970436	0.0282011	0.276522
ISK8	P0C7L1	proximal	female	1	2	0.759688	0.594213	0.971243	0.0283251	0.276888
SPT33	Q96N06	proximal	female	1	2	1.14951	1.0149	1.30196	0.0283262	0.276888
DUS23	Q9BVJ7	proximal	female	1	2	1.12323	1.01228	1.24634	0.028532	0.277683
AADAT	Q8N5Z0	proximal	female	1	2	1.16719	1.0161	1.34074	0.0288295	0.279062
LEMD1	Q68G75	proximal	female	1	2	1.21072	1.0195	1.4378	0.0292444	0.280462
CSPG3	O14594	proximal	female	1	2	0.794021	0.645292	0.97703	0.0292906	0.280525
Holo-TC I	P20061	proximal	female	1	2	1.242	1.02202	1.50934	0.0293339	0.280717
TMEDA	P49755	proximal	female	1	2	0.808095	0.667146	0.978821	0.029342	0.280717
ERBB1	P00533	proximal	female	1	2	0.777062	0.619036	0.975428	0.0296721	0.282365
BMP RII	Q13873	proximal	female	1	2	1.14506	1.01343	1.29379	0.0297051	0.282555
CGBP1	Q9UFW8	proximal	female	1	2	1.28675	1.02503	1.61529	0.0297762	0.282912
B3GT5	Q9Y2C3	proximal	female	1	2	0.753819	0.584181	0.972718	0.0298087	0.283018
PADI1	Q9ULC6	proximal	female	1	2	0.848703	0.731947	0.984083	0.029822	0.283042
Growth hormone-releasing factor	P01286	proximal	female	1	2	1.12503	1.01159	1.25119	0.0298236	0.283042
TYY2	O15391	proximal	female	1	2	1.2602	1.02281	1.5527	0.0298775	0.28339
IPIL1	Q6GPH6	proximal	female	1	2	1.12334	1.01137	1.24771	0.0299341	0.283587
PRP19	Q9UMS4	proximal	female	1	2	1.18247	1.0163	1.37582	0.0300701	0.28403
C3adesArg	P01024	proximal	female	1	2	1.23886	1.02074	1.50359	0.0301819	0.28446
IGFBP-7	Q16270	proximal	female	1	2	0.811678	0.672063	0.980296	0.0302649	0.284883
PL8L1	A1L4L8	proximal	female	1	2	0.816642	0.679813	0.981013	0.0303994	0.28561
CYTT	P09228	proximal	female	1	2	0.816701	0.6799	0.981028	0.0304073	0.285623
TMG4	Q9BZD6	proximal	female	1	2	0.678632	0.477672	0.964136	0.0304783	0.285787
Cyclin H	P51946	proximal	female	1	2	1.15658	1.01379	1.31948	0.0304914	0.285794
LRA25	Q8N5H3	proximal	female	1	2	1.18469	1.01599	1.38139	0.0305856	0.286187
PBEF	P43490	proximal	female	1	2	1.23763	1.02015	1.50147	0.0305937	0.286187
CACO2	Q13137	proximal	female	1	2	1.12763	1.01126	1.25739	0.0306559	0.286283
T132B	Q14DG7	proximal	female	1	2	0.793212	0.642794	0.978829	0.0308172	0.286738
PKC-Z	Q05513	proximal	female	1	2	1.19432	1.01644	1.40334	0.0309198	0.28716
FBRL	P22087	proximal	female	1	2	1.18327	1.01556	1.37867	0.0309302	0.287171
EPHA3	P29320	proximal	female	1	2	0.795492	0.646014	0.979557	0.031204	0.28787
IL-19	Q9UHD0	proximal	female	1	2	0.813688	0.674377	0.981776	0.0314035	0.288862
ADH6	P28332	proximal	female	1	2	1.4289	1.03226	1.97795	0.0314468	0.289102
HDAC2	Q92769	proximal	female	1	2	1.26609	1.02113	1.56981	0.0315076	0.289342
FGF-10	O15520	proximal	female	1	2	0.820622	0.685312	0.982647	0.031526	0.289342
SOSB2	Q96AH0	proximal	female	1	2	1.14921	1.01237	1.30455	0.0315501	0.28935
Chymase	P23946	proximal	female	1	2	1.19927	1.01605	1.41554	0.0316995	0.289933
ELMO2	Q96JJ3	proximal	female	1	2	1.25568	1.02015	1.5456	0.0317009	0.289933
AES	Q08117	proximal	female	1	2	1.11118	1.00926	1.22338	0.0317248	0.289958
STAT1	P42224	proximal	female	1	2	1.35379	1.02664	1.78518	0.0318505	0.290559
KEAP1	Q14145	proximal	female	1	2	0.734604	0.554124	0.973868	0.0320297	0.291137
ABL1	P00519	proximal	female	1	2	1.17735	1.01403	1.36697	0.0321279	0.291351
ST1C2	O00338	proximal	female	1	2	1.17687	1.0138	1.36618	0.0323534	0.29186
NCAM-L1	P32004	proximal	female	1	2	0.803349	0.6573	0.981849	0.0324441	0.29201
PXDC1	Q8IUK5	proximal	female	1	2	1.38538	1.02764	1.86766	0.0324469	0.29201
Fibrinogen	P02671	proximal	female	1	2	1.29583	1.02191	1.64319	0.0324517	0.29201
SLIK1	Q96PX8	proximal	female	1	2	0.773892	0.611814	0.978908	0.0325363	0.29201
DNJB8	Q8NHS0	proximal	female	1	2	1.2912	1.0214	1.63226	0.0325941	0.292247
CHM4A	Q9BY43	proximal	female	1	2	1.36311	1.02599	1.81101	0.0326023	0.29225
NLGN3	Q9NZ94	proximal	female	1	2	0.689195	0.48984	0.969684	0.0326242	0.292282
TM190	Q8WZ59	proximal	female	1	2	1.18131	1.01386	1.3764	0.0326369	0.292376
BRPF1	P55201	proximal	female	1	2	1.15947	1.01227	1.32808	0.0326807	0.292593
PPR27	Q86WC6	proximal	female	1	2	1.13812	1.0107	1.28161	0.0327087	0.292707
FUBP2	Q92945	proximal	female	1	2	1.18735	1.01403	1.39029	0.0329235	0.293466
NUD12	Q9BQG2	proximal	female	1	2	0.78205	0.623897	0.980295	0.0329568	0.293538
Endocan	Q9NQ30	proximal	female	1	2	0.800144	0.651888	0.982118	0.0329617	0.293538
Azurocidin	P20160	proximal	female	1	2	1.15055	1.01119	1.30912	0.0332666	0.294445
NTNG1	Q9Y2I2	proximal	female	1	2	0.765796	0.598918	0.97917	0.0333521	0.294611
SRSF6	Q13247	proximal	female	1	2	1.14487	1.01067	1.29689	0.0334302	0.294933
PITX2	Q99697	proximal	female	1	2	1.19429	1.01397	1.40669	0.033497	0.295282
MPPA	Q10713	proximal	female	1	2	1.19816	1.01414	1.41557	0.0335873	0.295634
NGF R	P08138	proximal	female	1	2	1.21169	1.01502	1.44648	0.0335957	0.295634
UNC5B	Q8IZJ1	proximal	female	1	2	0.801063	0.652842	0.982937	0.0336009	0.295634
PB1	Q86U86	proximal	female	1	2	1.13124	1.00957	1.26758	0.0336759	0.295836
BOLA3	Q53S33	proximal	female	1	2	1.31956	1.02153	1.70455	0.0337524	0.296033
FLI1	Q01543	proximal	female	1	2	1.38932	1.02557	1.88209	0.0337568	0.296033
ABD12	Q8N2K0	proximal	female	1	2	0.753344	0.57991	0.978647	0.0338671	0.296453
RRAGC	Q9HB90	proximal	female	1	2	1.12388	1.00885	1.25203	0.034014	0.296949
RELT	Q969Z4	proximal	female	1	2	1.14895	1.01038	1.30653	0.0342263	0.297752
GFAP	P14136	proximal	female	1	2	0.782878	0.624027	0.982167	0.0343892	0.298059
C1QBP	Q07021	proximal	female	1	2	1.19019	1.01277	1.3987	0.0345139	0.298214
Amine oxidase	O75106	proximal	female	1	2	0.71672	0.526243	0.976141	0.0345857	0.298363
MKX	Q8IYA7	proximal	female	1	2	1.1331	1.0091	1.27235	0.0345931	0.298365
ASAHL	Q02083	proximal	female	1	2	0.82819	0.695291	0.986491	0.0346545	0.298541
Tropomyosin 1 alpha chain	P09493	proximal	female	1	2	1.12418	1.00847	1.25318	0.0346755	0.298541
COX-2	P35354	proximal	female	1	2	1.15707	1.01054	1.32484	0.0347062	0.298541
SEM4B	Q9NPR2	proximal	female	1	2	0.728721	0.543246	0.977521	0.0347147	0.298541
PD-L2	Q9BQ51	proximal	female	1	2	0.815655	0.675027	0.985579	0.0348234	0.298621
Vitronectin	P04004	proximal	female	1	2	1.20125	1.01309	1.42436	0.0348956	0.298934
Albumin	P02768	proximal	female	1	2	0.797203	0.645812	0.984084	0.0349206	0.298939
RBSK	Q9H477	proximal	female	1	2	0.787164	0.630119	0.983349	0.0350431	0.29916
IL-12 Rb1	P42701	proximal	female	1	2	1.15819	1.01027	1.32777	0.0351566	0.299522
HERC4	Q5GLZ8	proximal	female	1	2	1.17607	1.01131	1.36768	0.035208	0.299724
Ku70	P12956	proximal	female	1	2	1.14585	1.00948	1.30065	0.0352124	0.299724
AHSA1	O95433	proximal	female	1	2	1.3416	1.02031	1.76407	0.0353855	0.300286
IL-3 Ra	P26951	proximal	female	1	2	0.807498	0.661604	0.985564	0.0354674	0.300286
RHOQ	P17081	proximal	female	1	2	1.28643	1.01722	1.62689	0.0355137	0.300443
NPTXR	O95502	proximal	female	1	2	0.786275	0.628329	0.983926	0.0355886	0.300675
LGR4	Q9BXB1	proximal	female	1	2	0.717303	0.526109	0.977979	0.0356629	0.300799
IDE	P14735	proximal	female	1	2	1.18514	1.01142	1.3887	0.0356932	0.300802
Osteocalcin	P02818	proximal	female	1	2	0.839194	0.712548	0.98835	0.0356974	0.300802
SNG3	O43761	proximal	female	1	2	1.12406	1.00779	1.25374	0.0357936	0.301099
DYR	P00374	proximal	female	1	2	1.16479	1.01017	1.34308	0.0358032	0.301115
CP079	Q6PL45	proximal	female	1	2	1.24019	1.01434	1.51634	0.0358385	0.301224
WFDC3	Q8IUB2	proximal	female	1	2	1.17567	1.01071	1.36755	0.0359043	0.301544
Contactin-4	Q8IWV2	proximal	female	1	2	0.807906	0.661896	0.986125	0.0359634	0.301679
UB2E3	Q969T4	proximal	female	1	2	1.19572	1.01174	1.41317	0.0360028	0.301741
Myostatin	O14793	proximal	female	1	2	0.745873	0.56705	0.98109	0.0360404	0.301848
TM119	Q4V9L6	proximal	female	1	2	0.81525	0.67347	0.986878	0.0361293	0.302085
ROA0	Q13151	proximal	female	1	2	1.32357	1.01826	1.72042	0.0361531	0.302117
PLTP	P55058	proximal	female	1	2	0.848064	0.726891	0.989436	0.0361732	0.302117
Integrin a3b1	P05556	proximal	female	1	2	1.12271	1.00729	1.25135	0.0365079	0.302992
PCNA	P12004	proximal	female	1	2	0.791487	0.635703	0.985446	0.0365219	0.302992
ZWINT	O95229	proximal	female	1	2	1.16393	1.00953	1.34194	0.0365618	0.303027
BCAR3:SH2	O75815	proximal	female	1	2	1.12341	1.00728	1.25293	0.0365971	0.303142
IL-12 Rb1	P42701	proximal	female	1	2	1.09992	1.00591	1.20272	0.0366888	0.303386
coagulation factor XIII B	P05160	proximal	female	1	2	1.20728	1.01164	1.44076	0.0367698	0.303491
H-ras (WT)	P01112	proximal	female	1	2	1.17511	1.00987	1.36739	0.0368892	0.303734
C19L1	Q69YN2	proximal	female	1	2	1.15903	1.00896	1.33142	0.0369783	0.303855
NPY	P01303	proximal	female	1	2	0.833153	0.70177	0.989133	0.0370914	0.304003
NEGR1	Q7Z3B1	proximal	female	1	2	0.830317	0.697129	0.988949	0.0371116	0.304003
Nucleolin	P19338	proximal	female	1	2	1.12577	1.00709	1.25843	0.0371438	0.304074
CENPV	Q7Z7K6	proximal	female	1	2	1.15336	1.0085	1.31902	0.0372013	0.304213
BCAR3:Ras-GEF	O75815	proximal	female	1	2	1.1792	1.00978	1.37705	0.0372601	0.304406
SRPK1	Q96SB4	proximal	female	1	2	1.21221	1.01128	1.45306	0.0374103	0.304764
WFDC8	Q8IUA0	proximal	female	1	2	1.21991	1.01159	1.47112	0.037469	0.304893
TPMT	P51580	proximal	female	1	2	1.20051	1.01065	1.42604	0.0374703	0.304893
ELK4	P28324	proximal	female	1	2	1.18374	1.00981	1.38763	0.0374913	0.304955
UBE3A	Q05086	proximal	female	1	2	1.39764	1.01948	1.91606	0.0375407	0.304955
CYTD	P28325	proximal	female	1	2	1.18061	1.00944	1.3808	0.0377572	0.305582
MSRB1	Q9NZV6	proximal	female	1	2	1.09532	1.00515	1.19358	0.0377767	0.305582
LRC32	Q14392	proximal	female	1	2	0.784258	0.623558	0.986372	0.0377779	0.305582
RBP	P02753	proximal	female	1	2	0.845677	0.721937	0.990627	0.0378347	0.305582
S100A4	P26447	proximal	female	1	2	0.848707	0.726938	0.990873	0.0378942	0.305861
PANK1	Q8TE04	proximal	female	1	2	1.10712	1.00565	1.21882	0.0379939	0.306074
SIA7D	Q9H4F1	proximal	female	1	2	0.7735	0.606707	0.986148	0.0382165	0.306769
MMP-8	P22894	proximal	female	1	2	1.24916	1.01191	1.54203	0.0384423	0.307675
UBE2A	P49459	proximal	female	1	2	1.16702	1.00825	1.3508	0.0384459	0.307675
PA2GC	Q5R387	proximal	female	1	2	1.21113	1.01023	1.45197	0.0384552	0.307675
SMAD1	Q15797	proximal	female	1	2	1.17912	1.00878	1.37822	0.0384762	0.307675
RS4X	P62701	proximal	female	1	2	1.27833	1.01308	1.61304	0.0385039	0.307724
Endothelin-converting enzyme 1:ECD	P42892	proximal	female	1	2	0.825536	0.688427	0.989954	0.0385533	0.307767
TNR6B	Q9UPQ9	proximal	female	1	2	1.22843	1.01083	1.49288	0.0386164	0.307837
CRYL1	Q9Y2S2	proximal	female	1	2	1.3175	1.01432	1.71129	0.0387803	0.308085
hnRNP K	P61978	proximal	female	1	2	1.28896	1.01316	1.63983	0.0387947	0.308093
DCK	P27707	proximal	female	1	2	1.11391	1.00555	1.23394	0.0388311	0.308093
LIPK	Q5VXJ0	proximal	female	1	2	0.758796	0.583974	0.985954	0.0388442	0.308106
SERF1	O75920	proximal	female	1	2	1.14919	1.00713	1.31128	0.0388734	0.308131
ENTP3	O75355	proximal	female	1	2	1.18935	1.00878	1.40223	0.0390155	0.308369
HRK	O00198	proximal	female	1	2	1.11608	1.00551	1.2388	0.0390961	0.308558
MYL6B	P14649	proximal	female	1	2	0.800647	0.648124	0.989064	0.0392135	0.308804
SCCA2	P48594	proximal	female	1	2	0.801122	0.648771	0.989249	0.0393598	0.309055
HSP70 protein 2	P54652	proximal	female	1	2	1.21613	1.00949	1.46506	0.0394538	0.309274
LRCH4:CH	O75427	proximal	female	1	2	1.18349	1.00808	1.38941	0.0395571	0.309406
F171B:CD	Q6P995	proximal	female	1	2	0.76469	0.592257	0.987327	0.0396104	0.309548
R4RL1	Q86UN2	proximal	female	1	2	0.816635	0.673332	0.990437	0.0396311	0.309548
CAPS2	Q86UW7	proximal	female	1	2	1.11428	1.00514	1.23528	0.0396496	0.309598
UBP2	O75604	proximal	female	1	2	0.797592	0.642964	0.989406	0.0397033	0.309819
ARI3C	A6NKF2	proximal	female	1	2	1.20488	1.00867	1.43926	0.0398655	0.310434
UNC5H3	O95185	proximal	female	1	2	0.840478	0.71208	0.992028	0.0399188	0.310493
HDHD1	Q08623	proximal	female	1	2	1.1441	1.00617	1.30093	0.039991	0.310603
FABP6	P51161	proximal	female	1	2	1.12578	1.00542	1.26054	0.0400107	0.310603
LN28B	Q6ZN17	proximal	female	1	2	1.12749	1.00547	1.26431	0.040035	0.310603
TRBP2	Q15633	proximal	female	1	2	1.17133	1.00722	1.36218	0.0400372	0.310603
BMP-7	P18075	proximal	female	1	2	0.77333	0.604959	0.98856	0.0401889	0.310827
SF3B6	Q9Y3B4	proximal	female	1	2	1.12612	1.00516	1.26165	0.040495	0.311809
Renin	P00797	proximal	female	1	2	0.838392	0.708151	0.992586	0.0407214	0.312556
MATN2	O00339	proximal	female	1	2	0.819286	0.67689	0.991638	0.0407396	0.312569
pyruvate carboxylase	P11498	proximal	female	1	2	1.166	1.00646	1.35083	0.0407844	0.312711
PAK7	Q9P286	proximal	female	1	2	1.1347	1.00523	1.28085	0.0409159	0.313179
DCAF5	Q96JK2	proximal	female	1	2	1.1427	1.00545	1.29868	0.0410289	0.313764
TYY1	P25490	proximal	female	1	2	1.27547	1.00993	1.61083	0.0410583	0.313764
PGCB	Q96GW7	proximal	female	1	2	0.820932	0.679346	0.992025	0.0410664	0.313764
UBQL4	Q9NRR5	proximal	female	1	2	1.35023	1.01219	1.80116	0.0411169	0.313864
LY75	O60449	proximal	female	1	2	0.823012	0.682588	0.992324	0.0412814	0.314668
RD23A	P54725	proximal	female	1	2	1.21971	1.00771	1.47631	0.0414701	0.315338
TBCC	Q15814	proximal	female	1	2	1.19223	1.00681	1.41181	0.0414847	0.315413
CB073	Q8N5S3	proximal	female	1	2	0.819042	0.67595	0.992425	0.0415916	0.315732
TCPTP	P17706	proximal	female	1	2	1.12486	1.00445	1.2597	0.0416699	0.315747
RGMA	Q96B86	proximal	female	1	2	0.835144	0.702131	0.993356	0.0418227	0.316063
CRBP	P09455	proximal	female	1	2	1.12629	1.00435	1.26304	0.0419386	0.316199
F175B	Q15018	proximal	female	1	2	1.20537	1.00683	1.44307	0.0419422	0.316199
KERA	O60938	proximal	female	1	2	0.810475	0.661889	0.992418	0.0419902	0.316293
RTCA	O00442	proximal	female	1	2	1.34186	1.01066	1.78158	0.0420229	0.316294
Prokineticin-2	Q9HC23	proximal	female	1	2	1.25209	1.00813	1.55508	0.042034	0.316294
PARVA	Q9NVD7	proximal	female	1	2	1.21239	1.00688	1.45986	0.0421241	0.316572
SIAS	Q9NR45	proximal	female	1	2	1.26702	1.00833	1.59209	0.0422433	0.316921
FREM1	Q5H8C1	proximal	female	1	2	0.806909	0.65599	0.992548	0.0422789	0.316921
Inhibin bB chain	P09529	proximal	female	1	2	1.19496	1.00622	1.41911	0.0422947	0.317001
FABPA	P15090	proximal	female	1	2	0.779885	0.613356	0.991627	0.0425022	0.31748
CDKN3	Q16667	proximal	female	1	2	0.790929	0.630464	0.992235	0.042627	0.317822
HSF1	Q00613	proximal	female	1	2	1.19255	1.00586	1.4139	0.0426408	0.317887
FCG2B	P31994	proximal	female	1	2	0.834784	0.701002	0.994098	0.0427248	0.317889
Notch 1	P46531	proximal	female	1	2	0.805204	0.652962	0.992942	0.0427443	0.317889
SOX-9	P48436	proximal	female	1	2	1.12361	1.00381	1.25771	0.0427646	0.317889
PolyUbiquitin K48	P0CG47	proximal	female	1	2	1.22619	1.00664	1.49364	0.0427974	0.317889
PTPS	Q03393	proximal	female	1	2	1.14554	1.00437	1.30656	0.0428766	0.318087
SYT7	O43581	proximal	female	1	2	0.748907	0.566071	0.990796	0.0428966	0.318129
APBB1:PID 1	O00213	proximal	female	1	2	0.812448	0.664418	0.993458	0.0429784	0.3183
ITIH3	Q06033	proximal	female	1	2	1.18106	1.00524	1.38763	0.0430139	0.3183
FUT8	Q9BYC5	proximal	female	1	2	0.80064	0.645518	0.993039	0.0430178	0.3183
GLT11	Q8NCW6	proximal	female	1	2	1.11798	1.00342	1.24562	0.0431909	0.318868
CKS-1	P61024	proximal	female	1	2	1.15779	1.00449	1.33449	0.0431915	0.318868
Coagulation Factor XI	P03951	proximal	female	1	2	1.16893	1.00477	1.3599	0.0432132	0.318903
PEAR1:ECD	Q5VY43	proximal	female	1	2	0.819544	0.675742	0.993948	0.0432142	0.318903
C1-Esterase Inhibitor	P05155	proximal	female	1	2	1.19382	1.00541	1.41754	0.0432303	0.318903
SAA	P0DJI8	proximal	female	1	2	1.17644	1.00491	1.37724	0.0432894	0.318903
K1143	Q96AT1	proximal	female	1	2	1.13232	1.00371	1.27741	0.0433723	0.318903
PSD2	Q9BQI7	proximal	female	1	2	0.824883	0.684309	0.994333	0.043427	0.318912
Peroxiredoxin-6	P30041	proximal	female	1	2	1.29494	1.00755	1.66431	0.043515	0.319059
DTBP1	Q96EV8	proximal	female	1	2	1.13031	1.00354	1.27309	0.0435662	0.319207
REG3G	Q6UW15	proximal	female	1	2	0.76287	0.586515	0.992252	0.0435958	0.319267
AGO61	Q8NAT1	proximal	female	1	2	0.689234	0.480034	0.989604	0.0437386	0.319702
N42L2	Q92802	proximal	female	1	2	1.1523	1.00395	1.32258	0.0438008	0.319821
IL-22BP	Q969J5	proximal	female	1	2	0.825144	0.684509	0.994674	0.0438017	0.319821
ATS13	Q76LX8	proximal	female	1	2	0.844304	0.716068	0.995506	0.0440572	0.320174
Persephin	O60542	proximal	female	1	2	1.1435	1.00356	1.30297	0.0440829	0.320174
CEBPE	Q15744	proximal	female	1	2	1.14692	1.00363	1.31067	0.0440958	0.320174
VEGF sR1	P17948	proximal	female	1	2	0.730881	0.538609	0.99179	0.044126	0.320174
C1D	Q13901	proximal	female	1	2	1.10527	1.00263	1.21842	0.0441479	0.320249
AP1B1	Q10567	proximal	female	1	2	1.09148	1.00229	1.1886	0.0441498	0.320249
CD44	P16070	proximal	female	1	2	0.740654	0.552867	0.992223	0.0441892	0.320405
TPPP3	Q9BW30	proximal	female	1	2	0.777122	0.607862	0.993512	0.0442306	0.320454
IL-13 Ra1	P78552	proximal	female	1	2	0.831162	0.694062	0.995344	0.0443565	0.32071
NCAM2	O15394	proximal	female	1	2	0.840112	0.708839	0.995697	0.0444623	0.320925
PLOD2	O00469	proximal	female	1	2	0.7976	0.639704	0.994468	0.0445104	0.320925
NSF	P46459	proximal	female	1	2	1.1602	1.00362	1.34121	0.0445593	0.321019
EDC4	Q6P2E9	proximal	female	1	2	1.17995	1.00399	1.38675	0.0446085	0.321122
IL-17 sR	Q96F46	proximal	female	1	2	0.848837	0.72334	0.996106	0.0446682	0.321218
GRB14	Q14449	proximal	female	1	2	1.18046	1.00392	1.38803	0.0447123	0.321311
Ephrin-B3:ECD	Q15768	proximal	female	1	2	1.19223	1.00409	1.41562	0.0447997	0.32158
SPS1	P49903	proximal	female	1	2	1.22368	1.00458	1.49056	0.0449212	0.321736
kallikrein 10	O43240	proximal	female	1	2	0.821174	0.677315	0.995587	0.0449661	0.321782
RAMP1	O60894	proximal	female	1	2	0.659252	0.438581	0.990953	0.0451053	0.322203
PAPD1	Q9NVV4	proximal	female	1	2	1.12318	1.00234	1.25858	0.0454762	0.322756
CABP2	Q9NPB3	proximal	female	1	2	0.810657	0.659851	0.995928	0.0456285	0.323157
TIM-4	Q96H15	proximal	female	1	2	1.13063	1.00233	1.27536	0.0457336	0.323546
Integrin a5b1	P05556	proximal	female	1	2	1.09817	1.00174	1.20389	0.0458131	0.323646
ATP synthase beta chain	P06576	proximal	female	1	2	1.1773	1.003	1.3819	0.0458659	0.323849
ECHD1	Q9NTX5	proximal	female	1	2	1.23744	1.00385	1.52538	0.0459346	0.324078
Chk2	O96017	proximal	female	1	2	1.16274	1.0027	1.34833	0.0459748	0.324083
PolyUbiquitin K63	P0CG48	proximal	female	1	2	1.20149	1.00318	1.43899	0.0460996	0.324422
MAPIP	Q9Y2Q5	proximal	female	1	2	1.17125	1.0027	1.36813	0.0461504	0.324577
CSH	P0DML2	proximal	female	1	2	1.2134	1.00299	1.46795	0.0465186	0.325688
ZHX3	Q9H4I2	proximal	female	1	2	1.16299	1.00228	1.34948	0.0465928	0.325688
UBE2N/UB2V1 Complex	P61088	proximal	female	1	2	1.32768	1.00424	1.7553	0.0466264	0.325777
AK1A1	P14550	proximal	female	1	2	1.28992	1.00345	1.65818	0.046943	0.326582
F177A	Q8N128	proximal	female	1	2	0.830873	0.69194	0.997703	0.0471896	0.327209
EPHA4	P54764	proximal	female	1	2	0.82619	0.684176	0.997682	0.0472466	0.327268
ERBB2	P04626	proximal	female	1	2	0.860669	0.74208	0.998209	0.047293	0.327396
GBRAP	O95166	proximal	female	1	2	1.19781	1.00193	1.43198	0.0475787	0.328039
CAN9	O14815	proximal	female	1	2	1.17854	1.00174	1.38656	0.0476038	0.328111
MO4L1	Q9UBU8	proximal	female	1	2	1.13287	1.00125	1.2818	0.0477302	0.328353
PPIC	P45877	proximal	female	1	2	0.864916	0.749154	0.998565	0.0477544	0.328359
HUS1	O60921	proximal	female	1	2	1.21475	1.00183	1.47291	0.0478605	0.328612
CBLN4	Q9NTU7	proximal	female	1	2	0.831492	0.692581	0.998265	0.0478631	0.328613
GTPB9	Q9NTK5	proximal	female	1	2	1.3346	1.00262	1.77649	0.0479372	0.328805
UNC5B	Q8IZJ1	proximal	female	1	2	0.817729	0.669868	0.998227	0.0479959	0.328925
TMM46	Q6UWI4	proximal	female	1	2	1.19365	1.0015	1.42267	0.0480745	0.32907
SCRN3	Q0VDG4	proximal	female	1	2	0.769307	0.593136	0.997804	0.0480948	0.329157
HYAL1	Q12794	proximal	female	1	2	0.808607	0.654953	0.998309	0.0481883	0.329444
MINA	Q8IUF8	proximal	female	1	2	1.09306	1.00071	1.19393	0.048191	0.329444
SPSB1	Q96BD6	proximal	female	1	2	1.19906	1.00138	1.43575	0.0482673	0.329756
TCP-1-epsilon	P48643	proximal	female	1	2	1.33093	1.00216	1.76757	0.048285	0.329772
PSPC1	Q8WXF1	proximal	female	1	2	1.12207	1.00085	1.25798	0.048327	0.329862
Caspase-10:region 1	Q92851	proximal	female	1	2	1.12291	1.00074	1.25999	0.0485464	0.330677
HMG-2	P26583	proximal	female	1	2	1.13213	1.00077	1.28073	0.0485821	0.330824
DHPR	P09417	proximal	female	1	2	1.26714	1.00141	1.60337	0.048642	0.330991
MSP R	Q04912	proximal	female	1	2	1.18174	1.00076	1.39546	0.0489686	0.331902
RCAN3	Q9UKA8	proximal	female	1	2	1.17539	1.00069	1.38057	0.0490217	0.331948
CC90B	Q9GZT6	proximal	female	1	2	1.15403	1.00061	1.33097	0.0490231	0.331948
NPTXR	O95502	proximal	female	1	2	0.813144	0.661673	0.999288	0.0492142	0.332384
HVEM	Q92956	proximal	female	1	2	1.13383	1.00038	1.28509	0.0493168	0.332557
ABHEB	Q96IU4	proximal	female	1	2	0.758287	0.575441	0.999232	0.0493654	0.332557
HDGR2	Q7Z4V5	proximal	female	1	2	1.15272	1.00034	1.3283	0.0494464	0.332557
IL-10 Rb	Q08334	proximal	female	1	2	1.14847	1.00028	1.31861	0.0495382	0.332829
BAGE3	Q86Y29	proximal	female	1	2	0.919279	0.845155	0.999904	0.0497387	0.333349
CMBL	Q96DG6	proximal	female	1	2	0.770858	0.594341	0.9998	0.0498237	0.333558
ESAM	Q96AP7	proximal	female	1	2	0.849132	0.721114	0.999878	0.049829	0.333558
CSPG2	P13611	proximal	female	1	2	0.708292	0.501785	0.999785	0.0498574	0.333598
MCEM1	Q8IX19	proximal	female	1	2	1.2093	1.00012	1.46223	0.0498594	0.333598
IR	P06213	proximal	female	1	2	0.807824	0.652546	1.00005	0.0500544	0.3339
SYSC	P49591	proximal	female	1	2	1.30283	0.999888	1.69756	0.0500966	0.3339
GMPR2	Q9P2T1	proximal	female	1	2	1.25949	0.999822	1.5866	0.0501767	0.334085
SIAT1	P15907	proximal	female	1	2	1.158	0.999884	1.34113	0.0501812	0.334095
DEAD-box protein 19B	Q9UMR2	proximal	female	1	2	1.28055	0.999781	1.64017	0.0502029	0.334121
NDUBB	Q9NX14	proximal	female	1	2	1.13275	0.999777	1.28341	0.0504103	0.33446
SMOC1	Q9H4F8	proximal	female	1	2	0.806282	0.649821	1.00041	0.0504422	0.334462
SOD	P00441	proximal	female	1	2	1.188	0.999662	1.41183	0.0504506	0.334462
HSP 70		proximal	female	1	2	1.18723	0.99963	1.41005	0.0504947	0.334639
RPB11	P52435	proximal	female	1	2	1.16309	0.999593	1.35333	0.0506192	0.334971
NECP2	Q9NVZ3	proximal	female	1	2	1.3908	0.999091	1.93609	0.050633	0.335024
PDXL2	Q9NZ53	proximal	female	1	2	0.770695	0.59353	1.00074	0.0506547	0.335091
CAR17	Q5XLA6	proximal	female	1	2	1.09506	0.999731	1.19948	0.0506796	0.335167
CRIM1:CD	Q9NZV1	proximal	female	1	2	1.19929	0.999431	1.43913	0.0507197	0.335283
BRF-1	Q92994	proximal	female	1	2	1.19291	0.999365	1.42394	0.0508277	0.335633
SKA1	Q96BD8	proximal	female	1	2	1.13683	0.999529	1.293	0.0508436	0.335704
Glypican 3	P51654	proximal	female	1	2	0.758096	0.574075	1.0011	0.0509159	0.3359
Kininostatin	P01042	proximal	female	1	2	0.84867	0.719741	1.00069	0.0509715	0.336168
CREB-binding protein	Q92793	proximal	female	1	2	1.10444	0.999527	1.22036	0.051096	0.336311
T22D3	Q99576	proximal	female	1	2	1.12791	0.999302	1.27307	0.0513357	0.336972
MOL1B	Q9H8S9	proximal	female	1	2	1.25822	0.99865	1.58526	0.0513547	0.336972
HBD-3	P81534	proximal	female	1	2	1.13469	0.999245	1.2885	0.0513775	0.337055
LAML2	Q8NHP8	proximal	female	1	2	1.12985	0.999228	1.27754	0.0514579	0.337349
TYW5	A2RUC4	proximal	female	1	2	1.25648	0.998466	1.58118	0.0515503	0.337524
NSE	P09104	proximal	female	1	2	0.757844	0.573249	1.00188	0.0515632	0.337524
C3	P01024	proximal	female	1	2	1.22131	0.99854	1.49377	0.0516851	0.337838
Topoisomerase I	P11387	proximal	female	1	2	1.15967	0.998856	1.34639	0.0517829	0.337925
CPLX2	Q6PUV4	proximal	female	1	2	0.781236	0.609087	1.00204	0.051906	0.338153
RABP2	P29373	proximal	female	1	2	0.845194	0.71336	1.00139	0.0519087	0.338153
SENP1	Q9P0U3	proximal	female	1	2	1.13011	0.998893	1.27857	0.0520909	0.338747
IL22RA1	Q8N6P7	proximal	female	1	2	1.18286	0.998415	1.40137	0.0521829	0.33903
VPS4B	O75351	proximal	female	1	2	1.19519	0.998299	1.4309	0.0522061	0.33903
NPM1	P06748	proximal	female	1	2	1.17601	0.998446	1.38515	0.0522166	0.33903
TACI	O14836	proximal	female	1	2	1.12428	0.998787	1.26555	0.0523957	0.339374
Cathepsin V	O60911	proximal	female	1	2	0.803569	0.644195	1.00237	0.0525064	0.339458
CAD23	Q9H251	proximal	female	1	2	1.19488	0.998072	1.4305	0.0525071	0.339458
Thioredoxin reductase 1	Q16881	proximal	female	1	2	1.30191	0.997104	1.6999	0.0525432	0.339528
CH3L2	Q15782	proximal	female	1	2	1.16434	0.998299	1.358	0.0525901	0.339643
Retinal dehydrogenase 1	P00352	proximal	female	1	2	1.17023	0.998206	1.37191	0.0526441	0.339643
AT1B4	Q9UN42	proximal	female	1	2	1.14572	0.998415	1.31476	0.0526992	0.339766
SIA4B	Q16842	proximal	female	1	2	1.17276	0.998099	1.37799	0.0527655	0.339849
WBP1L	Q9NX94	proximal	female	1	2	0.712816	0.505949	1.00427	0.0529133	0.340196
EFHD2	Q96C19	proximal	female	1	2	1.2042	0.997641	1.45353	0.052946	0.34021
PCNP	Q8WW12	proximal	female	1	2	1.2332	0.997278	1.52495	0.0530147	0.340456
a-Synuclein	P37840	proximal	female	1	2	1.25192	0.997035	1.57197	0.0530641	0.340561
IgG	P01857	proximal	female	1	2	0.843493	0.709842	1.00231	0.0531422	0.340732
CAMK2D	Q13557	proximal	female	1	2	1.30083	0.996293	1.69845	0.0532768	0.340913
CD8A	P01732	proximal	female	1	2	0.84609	0.714162	1.00239	0.0533156	0.340924
TRPT1	Q86TN4	proximal	female	1	2	0.845588	0.713232	1.00251	0.053465	0.341272
SHPS1	P78324	proximal	female	1	2	1.11366	0.99837	1.24227	0.0535197	0.341334
AUHM	Q13825	proximal	female	1	2	0.746284	0.554367	1.00464	0.0536768	0.341693
RACK1	P63244	proximal	female	1	2	1.29359	0.995877	1.6803	0.0537308	0.341713
PRP6:region 2	O94906	proximal	female	1	2	1.1547	0.997574	1.33658	0.0539281	0.341985
ATS6	Q9UKP5	proximal	female	1	2	1.17755	0.99722	1.3905	0.053963	0.342059
SOX2	P48431	proximal	female	1	2	1.12242	0.99802	1.26232	0.0539939	0.342079
MDHC	P40925	proximal	female	1	2	1.27761	0.995782	1.6392	0.0540144	0.342092
Quinone reductase 2	P16083	proximal	female	1	2	0.711301	0.502971	1.00592	0.0540332	0.342092
PURA	Q00577	proximal	female	1	2	1.32051	0.995165	1.75221	0.054057	0.342101
ZN180	Q9UJW8	proximal	female	1	2	1.12229	0.997885	1.2622	0.054274	0.342516
SNPH	O15079	proximal	female	1	2	0.807097	0.648683	1.0042	0.0545549	0.342939
FAM3D	Q96BQ1	proximal	female	1	2	1.14106	0.997411	1.3054	0.0545796	0.342967
SELH	Q8IZQ5	proximal	female	1	2	1.16027	0.996954	1.35034	0.054788	0.343161
TFF3	Q07654	proximal	female	1	2	1.10341	0.997982	1.21997	0.0547888	0.343161
NPL	Q9BXD5	proximal	female	1	2	0.851387	0.722373	1.00344	0.0549875	0.343664
BIEA	P53004	proximal	female	1	2	1.29098	0.994556	1.67574	0.0549912	0.343664
STRATIFIN	P31947	proximal	female	1	2	0.813352	0.65862	1.00444	0.0550026	0.343664
MAMC2	Q7Z304	proximal	female	1	2	1.11131	0.997716	1.23783	0.0550599	0.343744
ASB8	Q9H765	proximal	female	1	2	0.845914	0.71293	1.00371	0.0551637	0.343867
BEND6	Q5SZJ8	proximal	female	1	2	1.12287	0.997329	1.26422	0.0553965	0.344566
Keratin 7	P08729	proximal	female	1	2	1.14438	0.996884	1.3137	0.0554114	0.344611
Amyloid-like protein 1	P51693	proximal	female	1	2	0.817779	0.665639	1.00469	0.0554434	0.344668
Endothelial lipase	Q9Y5X9	proximal	female	1	2	1.19458	0.995782	1.43307	0.0555627	0.344975
GPNMB:ECD	Q14956	proximal	female	1	2	0.817054	0.66421	1.00507	0.0558629	0.345525
K0494:N-term	O75071	proximal	female	1	2	0.766224	0.583139	1.00679	0.0559564	0.345637
NCOA7	Q8NI08	proximal	female	1	2	1.29031	0.993499	1.6758	0.055997	0.345668
ERO1A	Q96HE7	proximal	female	1	2	1.10714	0.997389	1.22897	0.0560211	0.345673
ATF1	P18846	proximal	female	1	2	1.20562	0.995172	1.46057	0.0560674	0.345673
ZN174	Q15697	proximal	female	1	2	0.754784	0.565519	1.00739	0.0561372	0.345801
RGN	Q15493	proximal	female	1	2	1.16907	0.995916	1.37233	0.056142	0.34581
RCAS1	O00559	proximal	female	1	2	0.817022	0.663882	1.00549	0.0563533	0.345939
TPSG1	Q9NRR2	proximal	female	1	2	1.12326	0.996845	1.2657	0.0563787	0.345988
PCOC2	Q9UKZ9	proximal	female	1	2	0.841416	0.704662	1.00471	0.0563868	0.345988
ENPP2	Q13822	proximal	female	1	2	0.807532	0.648198	1.00603	0.0566068	0.346452
GRPE1	Q9HAV7	proximal	female	1	2	1.25126	0.993712	1.57555	0.0566085	0.346452
Troponin I	P19429	proximal	female	1	2	1.11082	0.997024	1.23761	0.0566612	0.346558
RTKN	Q9BST9	proximal	female	1	2	0.801672	0.638649	1.00631	0.0566833	0.346585
DNJB2	P25686	proximal	female	1	2	1.21826	0.994293	1.49268	0.0568134	0.346649
TFIP8	O95379	proximal	female	1	2	1.26952	0.993089	1.6229	0.0568301	0.346691
Heparin cofactor II	P05546	proximal	female	1	2	1.19464	0.994843	1.43457	0.0568331	0.346691
NAB1	Q13506	proximal	female	1	2	1.24573	0.993567	1.56189	0.0569055	0.346857
RELL1	Q8IUW5	proximal	female	1	2	0.829607	0.684471	1.00552	0.0569249	0.346903
CUL3	Q13618	proximal	female	1	2	1.16435	0.995485	1.36185	0.0569932	0.347031
RhoGDI	P31150	proximal	female	1	2	1.26673	0.992775	1.61628	0.0572173	0.347279
PAPP2	Q9BXP8	proximal	female	1	2	1.11074	0.996736	1.23779	0.0573299	0.347518
PSA7	O14818	proximal	female	1	2	1.21643	0.993888	1.48879	0.0573684	0.347553
GREM2	Q9H772	proximal	female	1	2	0.794469	0.626626	1.00727	0.0574142	0.347553
Carbonic Anhydrase VB	Q9Y2D0	proximal	female	1	2	1.10886	0.996729	1.23361	0.0574674	0.347678
Myokinase, human	P00568	proximal	female	1	2	1.24421	0.993045	1.5589	0.0575258	0.34781
CD48	P09326	proximal	female	1	2	0.82208	0.671556	1.00634	0.0576041	0.347912
STALP	Q96FJ0	proximal	female	1	2	1.16508	0.995001	1.36422	0.0577339	0.348315
dopa decarboxylase	P20711	proximal	female	1	2	0.787122	0.614665	1.00797	0.0578168	0.348519
UB2E1	P51965	proximal	female	1	2	1.31043	0.99106	1.73271	0.0578344	0.348535
IFN21	P01568	proximal	female	1	2	0.799488	0.634355	1.00761	0.057991	0.348871
NCF-1	P14598	proximal	female	1	2	1.25432	0.992249	1.5856	0.0581061	0.348915
COQ7	Q99807	proximal	female	1	2	0.818305	0.664951	1.00703	0.0582456	0.349051
CSPG4	Q6UVK1	proximal	female	1	2	1.11535	0.99617	1.2488	0.0583028	0.349146
SCAR5	Q6ZMJ2	proximal	female	1	2	0.838796	0.699237	1.00621	0.0583175	0.349146
ZDH14	Q8IZN3	proximal	female	1	2	1.14372	0.995254	1.31434	0.0583697	0.349272
TXNL1	O43396	proximal	female	1	2	0.791356	0.620993	1.00846	0.0585053	0.349562
Ck-b-8-1	P55773	proximal	female	1	2	0.82883	0.682321	1.0068	0.0585307	0.349577
DNJA4	Q8WW22	proximal	female	1	2	1.24506	0.991831	1.56293	0.0588566	0.350354
IGS11:CD	Q5DX21	proximal	female	1	2	0.82822	0.68098	1.0073	0.0591381	0.351003
sRAGE	Q15109	proximal	female	1	2	0.847388	0.713459	1.00646	0.0592121	0.351141
SCN4B	Q8IWT1	proximal	female	1	2	1.14593	0.994605	1.32028	0.0594162	0.351715
CGRE1	Q99674	proximal	female	1	2	1.18101	0.993394	1.40407	0.0594469	0.351768
PCDGK	Q9UN70	proximal	female	1	2	1.24647	0.991066	1.56768	0.0596658	0.352289
HOP2	Q9P2W1	proximal	female	1	2	1.11741	0.995436	1.25433	0.059782	0.352674
OMGP	P23515	proximal	female	1	2	0.836994	0.695324	1.00753	0.0600153	0.353031
MD2L2	Q9UI95	proximal	female	1	2	1.14694	0.994196	1.32314	0.0600902	0.3532
DLG3	Q92796	proximal	female	1	2	1.10141	0.995885	1.21811	0.0601457	0.353321
DB121	Q5J5C9	proximal	female	1	2	0.824517	0.674202	1.00834	0.0602383	0.35347
AMGO1:ECD	Q86WK6	proximal	female	1	2	0.771461	0.588537	1.01124	0.0602426	0.35347
GPNMB:ECD	Q14956	proximal	female	1	2	0.827369	0.678931	1.00826	0.0603236	0.353612
UNC5A	Q6ZN44	proximal	female	1	2	0.789267	0.616526	1.01041	0.0604083	0.353782
BLVRB	P30043	proximal	female	1	2	1.19617	0.991844	1.44258	0.0608928	0.354906
FGD2	Q7Z6J4	proximal	female	1	2	1.16344	0.993057	1.36305	0.0609679	0.354906
TLR10	Q9BXR5	proximal	female	1	2	0.743536	0.545315	1.01381	0.061033	0.354973
CATO	P43234	proximal	female	1	2	0.827336	0.678506	1.00881	0.0610344	0.354973
ARHGG	Q5VV41	proximal	female	1	2	1.13782	0.994039	1.3024	0.0610385	0.354973
HSP 70		proximal	female	1	2	0.802646	0.637666	1.01031	0.0611239	0.355093
Notch-3	Q9UM47	proximal	female	1	2	0.831305	0.685128	1.00867	0.0611405	0.35511
MEP1A	Q16819	proximal	female	1	2	1.26606	0.98898	1.62077	0.0612023	0.355377
ASC	Q9ULZ3	proximal	female	1	2	1.16648	0.992675	1.37071	0.0613934	0.355893
CHM1B	Q7LBR1	proximal	female	1	2	1.33931	0.986126	1.81899	0.0614127	0.355935
TMG1:CD	O14668	proximal	female	1	2	0.806205	0.64326	1.01043	0.0614926	0.356167
Vasoactive Intestinal Peptide	P01282	proximal	female	1	2	0.795356	0.62565	1.0111	0.0615049	0.356167
IL-17 RD	Q8NFM7	proximal	female	1	2	0.78948	0.616174	1.01153	0.0615817	0.356382
F134B	Q9H6L5	proximal	female	1	2	1.12671	0.99419	1.2769	0.0616645	0.356668
ARPC2	O15144	proximal	female	1	2	1.24212	0.989287	1.55956	0.0618726	0.357214
DAXX	Q9UER7	proximal	female	1	2	0.833946	0.689163	1.00915	0.0619871	0.357433
CIB1	Q99828	proximal	female	1	2	1.10652	0.994916	1.23064	0.0620409	0.357557
CPZIP	Q6JBY9	proximal	female	1	2	1.22316	0.989897	1.5114	0.0620546	0.357581
CD30	P28908	proximal	female	1	2	1.1196	0.994312	1.26068	0.0620756	0.357611
AT2A3	Q93084	proximal	female	1	2	0.740517	0.540087	1.01533	0.0621114	0.357662
CSAG2	Q9Y5P2	proximal	female	1	2	0.78851	0.614225	1.01225	0.06226	0.358041
OXSR1	O95747	proximal	female	1	2	1.2859	0.987128	1.67511	0.0623309	0.358172
NAR3	Q13508	proximal	female	1	2	0.829384	0.681248	1.00973	0.0623944	0.358248
Cathepsin G	P08311	proximal	female	1	2	1.17873	0.991442	1.40139	0.0625174	0.358364
NHRF3	Q5T2W1	proximal	female	1	2	1.13661	0.993304	1.30059	0.0625669	0.358364
Keratin-16	P08779	proximal	female	1	2	0.71798	0.506607	1.01755	0.0625745	0.358364
Cofilin-1	P23528	proximal	female	1	2	1.30629	0.98602	1.73059	0.062623	0.358364
TICN3	Q9BQ16	proximal	female	1	2	0.833922	0.688801	1.00962	0.0626262	0.358364
GPR56	Q9Y653	proximal	female	1	2	1.16552	0.991941	1.36947	0.0626573	0.358364
SYT8	Q8NBV8	proximal	female	1	2	0.797144	0.627856	1.01208	0.062687	0.358391
SEP10	Q9P0V9	proximal	female	1	2	0.840272	0.699558	1.00929	0.0627339	0.358495
F162A	Q96A26	proximal	female	1	2	1.15161	0.992527	1.33618	0.0627351	0.358495
MLL2	O14686	proximal	female	1	2	1.11541	0.994189	1.2514	0.0627905	0.358602
THOC1	Q96FV9	proximal	female	1	2	1.12283	0.993801	1.26862	0.0628666	0.358796
phosphoglycerate kinase 1	P00558	proximal	female	1	2	1.18477	0.99074	1.4168	0.0631662	0.359451
LDB1	Q86U70	proximal	female	1	2	0.818592	0.662709	1.01114	0.0632862	0.359771
Laminin-2	P07942	proximal	female	1	2	0.847233	0.711207	1.00928	0.0633734	0.35993
HES6	Q96HZ4	proximal	female	1	2	1.16402	0.991524	1.36654	0.0634616	0.360063
S100A6	P06703	proximal	female	1	2	1.2548	0.987282	1.59479	0.0635477	0.360199
DCC	P43146	proximal	female	1	2	0.811123	0.65008	1.01206	0.0637671	0.360853
TKN1	P20366	proximal	female	1	2	0.780408	0.60044	1.01432	0.0637845	0.360853
BMP-1	P13497	proximal	female	1	2	0.822994	0.669687	1.0114	0.063993	0.361078
NLGN3	Q9NZ94	proximal	female	1	2	0.765328	0.576593	1.01584	0.0641453	0.361342
IL-15 Ra	Q13261	proximal	female	1	2	1.14298	0.992134	1.31676	0.0642273	0.361485
ALKB3	Q96Q83	proximal	female	1	2	1.12383	0.99307	1.27181	0.0643463	0.361562
KLHL7	Q8IXQ5	proximal	female	1	2	1.12373	0.993034	1.27163	0.0644357	0.361744
TTL	Q8NG68	proximal	female	1	2	1.13243	0.992562	1.292	0.0644618	0.361768
TRIML	Q8N9V2	proximal	female	1	2	0.883053	0.773895	1.00761	0.0646893	0.362047
DUSP13	Q6B8I1	proximal	female	1	2	0.772836	0.587971	1.01583	0.0646894	0.362047
WISP-1	O95388	proximal	female	1	2	1.22197	0.98783	1.51162	0.0647272	0.362047
SLAF6	Q96DU3	proximal	female	1	2	0.847937	0.711712	1.01024	0.0648931	0.362354
GNS	P15586	proximal	female	1	2	1.1629	0.990687	1.36504	0.0649588	0.362537
IL-4 sR	P24394	proximal	female	1	2	0.728875	0.52092	1.01985	0.0649948	0.362537
GAS-6	Q14393	proximal	female	1	2	0.871143	0.752405	1.00862	0.0650121	0.362537
Afamin	P43652	proximal	female	1	2	0.833304	0.686518	1.01147	0.0651021	0.362752
NETO1	Q8TDF5	proximal	female	1	2	1.16044	0.990723	1.35923	0.0651205	0.362752
SARP-1	Q96HF1	proximal	female	1	2	1.17244	0.990043	1.38844	0.0651863	0.362812
SLBP	Q14493	proximal	female	1	2	1.20604	0.988283	1.47179	0.065189	0.362812
Sorbitol dehydrogenase	Q00796	proximal	female	1	2	1.17726	0.989536	1.4006	0.0655819	0.363642
CK2N2	Q96S95	proximal	female	1	2	1.1459	0.991251	1.32469	0.0655977	0.363642
TSN	Q15631	proximal	female	1	2	1.11336	0.992977	1.24834	0.0658772	0.364085
SH21A	O60880	proximal	female	1	2	1.15545	0.990526	1.34784	0.0659406	0.364106
SLAF9	Q96A28	proximal	female	1	2	0.787131	0.609879	1.0159	0.0659458	0.364106
PLK-1	P53350	proximal	female	1	2	0.80373	0.636679	1.01461	0.0660693	0.364198
DLL1	O00548	proximal	female	1	2	1.15076	0.990719	1.33665	0.066074	0.364198
SHAN1	Q9Y566	proximal	female	1	2	0.806263	0.640798	1.01445	0.0661344	0.364252
LCE3B	Q5TA77	proximal	female	1	2	1.09525	0.993889	1.20695	0.0663203	0.364782
ON	P09486	proximal	female	1	2	0.818869	0.661525	1.01364	0.0664233	0.364832
ACHB3	Q05901	proximal	female	1	2	1.15497	0.990253	1.34708	0.0664757	0.364875
BGLR	P08236	proximal	female	1	2	1.17435	0.98913	1.39425	0.0664825	0.364875
NDUB6	O95139	proximal	female	1	2	1.23432	0.985631	1.54576	0.0666706	0.365308
ELF5	Q9UKW6	proximal	female	1	2	1.11898	0.992264	1.26188	0.0667553	0.36561
FGFR-3:ECD	P22607	proximal	female	1	2	0.840748	0.698435	1.01206	0.0667602	0.365613
ASIC4	Q96FT7	proximal	female	1	2	1.11798	0.992297	1.25958	0.0668216	0.36562
HDGR3	Q9Y3E1	proximal	female	1	2	1.12223	0.992035	1.2695	0.0668232	0.36562
BTLA	Q7Z6A9	proximal	female	1	2	1.09703	0.993548	1.2113	0.0669639	0.365902
B7-2	P42081	proximal	female	1	2	0.8092	0.64514	1.01498	0.0670502	0.365984
EFMT1	Q8WVE0	proximal	female	1	2	1.17375	0.988724	1.39341	0.06719	0.366396
Butyrophilin 1A1	Q13410	proximal	female	1	2	1.13132	0.991267	1.29116	0.0672691	0.366516
BCMA	Q02223	proximal	female	1	2	0.841163	0.698902	1.01238	0.0672804	0.366516
Testican-2	Q92563	proximal	female	1	2	0.836983	0.691569	1.01297	0.0676116	0.36704
CMTD1	Q86VU5	proximal	female	1	2	0.814445	0.653509	1.01501	0.0676552	0.367095
IRF2	P14316	proximal	female	1	2	1.13296	0.990968	1.29531	0.0676739	0.367142
IF4A2	Q14240	proximal	female	1	2	1.20977	0.98624	1.48397	0.0676946	0.367143
HNRLL	Q8WVV9	proximal	female	1	2	1.12832	0.991245	1.28436	0.0677151	0.367172
ALT	P24298	proximal	female	1	2	1.16178	0.989132	1.36457	0.0677243	0.367172
PCAT2	Q7L5N7	proximal	female	1	2	1.10255	0.992897	1.22432	0.067762	0.36718
IRF1	P10914	proximal	female	1	2	0.813277	0.651474	1.01527	0.0678357	0.36718
RS3	P23396	proximal	female	1	2	1.10705	0.992562	1.23474	0.0678611	0.367215
TXNIP	Q9H3M7	proximal	female	1	2	1.14663	0.989857	1.32823	0.0681435	0.367894
Fas, soluble	P25445	proximal	female	1	2	1.17741	0.987886	1.40329	0.0681742	0.367898
Layilin	Q6UX15	proximal	female	1	2	1.14182	0.990148	1.31673	0.0681813	0.367898
annexin IV	P09525	proximal	female	1	2	1.22377	0.98502	1.52039	0.0682044	0.367898
PTN13	Q12923	proximal	female	1	2	1.16159	0.988857	1.3645	0.0682197	0.367898
U2AF2	P26368	proximal	female	1	2	0.762548	0.569806	1.02049	0.0682213	0.367898
LASP-1	Q14847	proximal	female	1	2	1.36759	0.97676	1.91481	0.0682985	0.36808
Noggin	Q13253	proximal	female	1	2	0.815158	0.654274	1.0156	0.0684625	0.368445
MASP3:Heavy	P48740	proximal	female	1	2	0.812908	0.650483	1.01589	0.0685552	0.368588
Tirap	P58753	proximal	female	1	2	1.2651	0.982233	1.62943	0.0685873	0.368613
CRTAM	O95727	proximal	female	1	2	0.837489	0.691954	1.01363	0.0686185	0.368684
MARCO	Q9UEW3	proximal	female	1	2	1.20405	0.985889	1.47049	0.0686642	0.368715
GDF-11/8	O14793	proximal	female	1	2	0.852415	0.717758	1.01233	0.0687259	0.368795
RGS1	Q08116	proximal	female	1	2	1.12898	0.990665	1.2866	0.0688641	0.369017
ECP	P12724	proximal	female	1	2	1.20623	0.985608	1.47623	0.0688647	0.369017
Chitotriosidase-1	Q13231	proximal	female	1	2	0.867108	0.743626	1.0111	0.0688828	0.369072
ZC3H8	Q8N5P1	proximal	female	1	2	1.14462	0.989518	1.32404	0.0690434	0.369189
HEM2	P13716	proximal	female	1	2	1.17223	0.987653	1.39131	0.0690874	0.369226
PEPA4	P0DJD7	proximal	female	1	2	1.14728	0.989271	1.33054	0.0691726	0.369332
Carbonic Anhydrase VIII	P35219	proximal	female	1	2	0.857267	0.726053	1.01219	0.0692231	0.369332
FTCD	O95954	proximal	female	1	2	1.19695	0.98585	1.45326	0.0693692	0.369582
IL-20 Rb	Q6UXL0	proximal	female	1	2	0.866491	0.742291	1.01147	0.0694539	0.369696
CNTF	P26441	proximal	female	1	2	0.735488	0.527868	1.02477	0.0694652	0.369696
CPNE1:VWFA	Q99829	proximal	female	1	2	1.15135	0.98882	1.34058	0.0694997	0.369724
CDK1/cyclin B	P06493	proximal	female	1	2	1.11093	0.991601	1.24461	0.0696045	0.369942
SAA-4	P35542	proximal	female	1	2	1.16706	0.987689	1.37901	0.0696052	0.369942
COKA1	Q9P218	proximal	female	1	2	0.759822	0.564685	1.02239	0.0697192	0.370262
ARL15	Q9NXU5	proximal	female	1	2	1.15093	0.988727	1.33974	0.0697255	0.370262
CLC4G	Q6UXB4	proximal	female	1	2	1.15398	0.988499	1.34716	0.0697574	0.370343
ADH1G	P00326	proximal	female	1	2	1.18676	0.986148	1.42817	0.0699367	0.370894
hnRNP A/B	Q99729	proximal	female	1	2	1.17899	0.986564	1.40895	0.0701135	0.371216
SPIN3	Q5JUX0	proximal	female	1	2	1.09824	0.992301	1.21549	0.0701967	0.37131
F16P1	P09467	proximal	female	1	2	1.17316	0.986911	1.39455	0.0702052	0.371333
RM52	Q86TS9	proximal	female	1	2	1.12525	0.990296	1.2786	0.070238	0.371409
PPAC	P24666	proximal	female	1	2	1.20019	0.984987	1.46242	0.0703068	0.371409
GLNA	P15104	proximal	female	1	2	1.19545	0.985278	1.45044	0.0703554	0.371513
UBE2N/UB2V1 Complex	P61088	proximal	female	1	2	1.24543	0.981913	1.57967	0.0703753	0.371513
Keratin 72	Q14CN4	proximal	female	1	2	1.10032	0.992074	1.22037	0.0703973	0.371575
ITI heavy chain H2	P19823	proximal	female	1	2	0.821223	0.663375	1.01663	0.0705284	0.37194
Kallistatin	P29622	proximal	female	1	2	0.857243	0.725413	1.01303	0.0706041	0.372003
NAR3	Q13508	proximal	female	1	2	0.834507	0.685724	1.01557	0.0709599	0.372661
RS7	P62081	proximal	female	1	2	1.12658	0.989707	1.28237	0.071323	0.373557
Alpha-amylase 2B	P19961	proximal	female	1	2	0.842034	0.698473	1.0151	0.0714184	0.373862
KCTD1	Q719H9	proximal	female	1	2	1.13768	0.988789	1.30899	0.0714786	0.373993
GGH	Q92820	proximal	female	1	2	1.16975	0.986338	1.38728	0.0715639	0.374199
LIRA6	Q6PI73	proximal	female	1	2	1.15398	0.987472	1.34857	0.0716418	0.374265
CCD95	Q8NBZ0	proximal	female	1	2	1.13244	0.989074	1.2966	0.0717205	0.374613
TLR3	O15455	proximal	female	1	2	0.793282	0.616538	1.02069	0.0717523	0.374706
CDKL2	Q92772	proximal	female	1	2	1.17987	0.985398	1.41273	0.0718771	0.375122
Alcadein alpha-1	O94985	proximal	female	1	2	0.806427	0.637919	1.01945	0.0720309	0.375268
Olfactomedin-4	Q6UX06	proximal	female	1	2	1.13334	0.988833	1.29897	0.0720809	0.375412
SPDEF	O95238	proximal	female	1	2	1.1327	0.988819	1.29753	0.0722164	0.375718
UBE2C	O00762	proximal	female	1	2	0.812341	0.647584	1.01901	0.0723212	0.375881
EIF3J	O75822	proximal	female	1	2	1.29117	0.977043	1.70629	0.0723869	0.375997
Frizzled-10:FZ	Q9ULW2	proximal	female	1	2	1.12451	0.989373	1.27812	0.0724283	0.376111
CEA21	Q3KPI0	proximal	female	1	2	0.753836	0.5538	1.02613	0.0724873	0.376214
PYRD	Q02127	proximal	female	1	2	1.08801	0.992315	1.19293	0.0725381	0.376261
JTB	O76095	proximal	female	1	2	0.849476	0.710911	1.01505	0.0725656	0.376268
Attractin	O75882	proximal	female	1	2	0.844716	0.702586	1.0156	0.0726048	0.376355
ACAM:ECD	Q9H6B4	proximal	female	1	2	0.794954	0.61878	1.02129	0.0726227	0.376363
Rab GDP dissociation inhibitor beta	P50395	proximal	female	1	2	1.28548	0.977213	1.69099	0.0726233	0.376363
RUFY1	Q96T51	proximal	female	1	2	1.14893	0.987304	1.33701	0.0726888	0.376368
KAAG1	Q9UBP8	proximal	female	1	2	0.824716	0.668181	1.01792	0.0727261	0.376428
Karyopherin-a2	P52292	proximal	female	1	2	0.817372	0.655757	1.01882	0.0727969	0.376564
ULBP-2	Q9BZM5	proximal	female	1	2	0.761084	0.564781	1.02562	0.0728486	0.376623
OTUD5	Q96G74	proximal	female	1	2	1.16549	0.985905	1.37779	0.0728608	0.376623
DPEP1	P16444	proximal	female	1	2	0.838518	0.691723	1.01646	0.0728696	0.376623
CO040	Q8WUR7	proximal	female	1	2	1.13646	0.988144	1.30705	0.0730021	0.376775
EGLN1	Q9GZT9	proximal	female	1	2	1.1	0.991021	1.22096	0.0733699	0.377725
ISLR2	Q6UXK2	proximal	female	1	2	0.838955	0.692216	1.0168	0.0734345	0.377776
ZPBP1	Q9BS86	proximal	female	1	2	1.14938	0.986808	1.33873	0.0735687	0.377937
PNOC	Q13519	proximal	female	1	2	1.15865	0.986034	1.36148	0.0736014	0.377937
ARAF	P10398	proximal	female	1	2	0.842134	0.697508	1.01675	0.0739058	0.378386
PTPRS	Q13332	proximal	female	1	2	0.845054	0.702546	1.01647	0.0740017	0.378578
sTie-2	Q02763	proximal	female	1	2	0.844424	0.701366	1.01666	0.0741834	0.378966
Sorcin	P30626	proximal	female	1	2	1.18081	0.983886	1.41716	0.0741885	0.378966
CIAO1	O76071	proximal	female	1	2	1.31444	0.97354	1.77471	0.0742773	0.379227
IL-17	Q16552	proximal	female	1	2	0.816244	0.653099	1.02014	0.0743143	0.379291
CC134	Q9H6E4	proximal	female	1	2	0.760972	0.563738	1.02721	0.0743321	0.379292
PPBN	P10696	proximal	female	1	2	0.863619	0.735161	1.01452	0.0743436	0.379292
Glutathione peroxidase	P07203	proximal	female	1	2	1.22029	0.980569	1.51863	0.0744035	0.37933
RPC6	Q9H1D9	proximal	female	1	2	0.828128	0.673128	1.01882	0.074485	0.37936
Alkaline phosphatase, intestine	P09923	proximal	female	1	2	0.863428	0.734759	1.01463	0.0744968	0.379376
NGN3	Q9Y4Z2	proximal	female	1	2	1.10599	0.990054	1.2355	0.0745793	0.379445
annexin II	P07355	proximal	female	1	2	1.18355	0.983393	1.42444	0.0746193	0.379461
PPCE	P48147	proximal	female	1	2	1.20355	0.981747	1.47547	0.0746335	0.379461
ARRD5	A6NEK1	proximal	female	1	2	1.16176	0.985139	1.37004	0.0747471	0.379699
TPSB2	P20231	proximal	female	1	2	0.860855	0.730025	1.01513	0.0748495	0.379933
CPSF5	O43809	proximal	female	1	2	1.24137	0.97844	1.57496	0.0749975	0.380352
ROBO1	Q9Y6N7	proximal	female	1	2	0.820585	0.659984	1.02027	0.0751723	0.380664
SREC-II:ECD	Q96GP6	proximal	female	1	2	0.768117	0.574334	1.02728	0.075322	0.380787
F163B	P0C2L3	proximal	female	1	2	1.1068	0.989671	1.23779	0.0753989	0.380917
BTC	P35070	proximal	female	1	2	0.815248	0.650826	1.02121	0.0755103	0.381235
IF4G3	O43432	proximal	female	1	2	1.14677	0.986014	1.33373	0.0755386	0.381334
TLDC2	A0PJX2	proximal	female	1	2	0.765033	0.569357	1.02796	0.0755661	0.381411
KI16B	Q96L93	proximal	female	1	2	1.16029	0.984803	1.36705	0.07558	0.381427
IL-15 Ra	Q13261	proximal	female	1	2	0.848796	0.708302	1.01716	0.075785	0.381744
RALYL	Q86SE5	proximal	female	1	2	1.16185	0.984516	1.37113	0.07585	0.381859
Apo L1	O14791	proximal	female	1	2	1.16795	0.983978	1.38632	0.0758525	0.381859
CD22	P20273	proximal	female	1	2	1.16856	0.983904	1.38788	0.0758886	0.38195
PTPA	Q15257	proximal	female	1	2	1.29384	0.973453	1.71966	0.0759608	0.382124
PEA15	Q15121	proximal	female	1	2	1.18073	0.982701	1.41865	0.0761196	0.382379
MDM2	Q00987	proximal	female	1	2	1.10036	0.989974	1.22304	0.0762071	0.382634
FGF-16	O43320	proximal	female	1	2	1.11459	0.988633	1.25658	0.0762103	0.382634
RASM	O14807	proximal	female	1	2	1.13455	0.986722	1.30453	0.0763444	0.382912
ATL1	Q8N6G6	proximal	female	1	2	0.82293	0.663326	1.02094	0.0764587	0.383169
RECQ1	P46063	proximal	female	1	2	1.1878	0.981856	1.43693	0.0764798	0.383169
PURB	Q96QR8	proximal	female	1	2	1.32581	0.97044	1.81131	0.0764798	0.383169
BAG5	Q9UL15	proximal	female	1	2	0.780434	0.593173	1.02681	0.0765692	0.383402
CTRL	P40313	proximal	female	1	2	1.15653	0.984563	1.35854	0.0766345	0.383541
FETUB	Q9UGM5	proximal	female	1	2	1.20837	0.979874	1.49016	0.0767521	0.383829
CTBP1	Q13363	proximal	female	1	2	1.19698	0.980779	1.46085	0.0768911	0.384179
PACAP-38	P18509	proximal	female	1	2	1.12148	0.987603	1.27351	0.0771223	0.384943
C3a	P01024	proximal	female	1	2	1.21651	0.978825	1.51192	0.0772274	0.385028
FSTL1	Q12841	proximal	female	1	2	0.848908	0.707857	1.01807	0.0772563	0.385054
PLPL2	Q96AD5	proximal	female	1	2	1.09012	0.990568	1.19969	0.0773929	0.38542
M4K1	Q92918	proximal	female	1	2	1.18169	0.9818	1.42229	0.0774458	0.385492
HEM4	P10746	proximal	female	1	2	1.18722	0.981273	1.4364	0.0774826	0.385557
IEX1	P46695	proximal	female	1	2	1.14444	0.985169	1.32947	0.0776402	0.385893
METK2	P31153	proximal	female	1	2	1.17529	0.982243	1.40629	0.0776888	0.385944
HPG-	P15428	proximal	female	1	2	1.12907	0.986613	1.29209	0.0777139	0.385944
RUXF	P62306	proximal	female	1	2	0.869681	0.74471	1.01562	0.077718	0.385947
RL26L	Q9UNX3	proximal	female	1	2	1.25703	0.974878	1.62085	0.0777674	0.385967
DNJC4:C-term	Q9NNZ3	proximal	female	1	2	1.19027	0.980627	1.44474	0.0780599	0.386245
RGS4	P49798	proximal	female	1	2	1.12579	0.986766	1.2844	0.0780936	0.38634
HSF2B	O75031	proximal	female	1	2	0.827777	0.670747	1.02157	0.0782155	0.386689
IL-10	P22301	proximal	female	1	2	0.805933	0.633837	1.02476	0.0783354	0.386925
ADK	P55263	proximal	female	1	2	1.15225	0.984059	1.34918	0.0783476	0.386932
TRUB1	Q8WWH5	proximal	female	1	2	1.22149	0.977558	1.52629	0.0783627	0.386932
ARMC8	Q8IUR7	proximal	female	1	2	1.17873	0.981354	1.41581	0.0786341	0.387565
SPRN	Q5BIV9	proximal	female	1	2	1.1459	0.984489	1.33378	0.0787203	0.387722
PSB2	P49721	proximal	female	1	2	0.824024	0.664054	1.02253	0.0788069	0.387837
SMDC1	Q9NPB0	proximal	female	1	2	1.12373	0.986646	1.27986	0.0788454	0.387869
DJC10	Q8IXB1	proximal	female	1	2	0.75358	0.549547	1.03337	0.0790497	0.388287
SYK	Q15046	proximal	female	1	2	1.26092	0.973388	1.63339	0.0791393	0.388308
ST2B1	O00204	proximal	female	1	2	1.12205	0.986656	1.27603	0.079223	0.388313
PSMG4	Q5JS54	proximal	female	1	2	0.802568	0.62773	1.0261	0.0793609	0.388583
SIAE	Q9HAT2	proximal	female	1	2	1.13063	0.985585	1.29702	0.0796564	0.389285
BRM1L	Q5PSV4	proximal	female	1	2	0.819962	0.656653	1.02388	0.07983	0.389563
EF-1-alpha-1	P68104	proximal	female	1	2	1.30829	0.968481	1.76732	0.0799037	0.389653
CAV2	P51636	proximal	female	1	2	1.14055	0.984443	1.32142	0.0799141	0.389689
INM02	Q5UCC4	proximal	female	1	2	0.82423	0.663798	1.02344	0.0800807	0.390002
CD248	Q9HCU0	proximal	female	1	2	0.847251	0.703649	1.02016	0.0802357	0.390323
prosaposin	P07602	proximal	female	1	2	0.828392	0.670839	1.02295	0.0802624	0.39039
PPIL3	Q9H2H8	proximal	female	1	2	0.879203	0.761089	1.01565	0.0802846	0.39043
UB2D3	P61077	proximal	female	1	2	1.11094	0.98739	1.24996	0.0802904	0.390432
MFNG	O00587	proximal	female	1	2	0.820304	0.65698	1.02423	0.0803575	0.390475
CYH4	Q9UIA0	proximal	female	1	2	1.15978	0.98222	1.36945	0.0804006	0.39051
Glutamate carboxypeptidase	Q96KP4	proximal	female	1	2	1.16401	0.981647	1.38025	0.0806556	0.390836
MGT4B	Q9UQ53	proximal	female	1	2	0.814505	0.647014	1.02535	0.0806728	0.390884
SG1D1	O95968	proximal	female	1	2	1.13371	0.984779	1.30517	0.0807224	0.390955
ATPK	P56134	proximal	female	1	2	1.11359	0.986921	1.25652	0.0807633	0.391049
PDGFRA	P16234	proximal	female	1	2	0.775216	0.582522	1.03165	0.0807682	0.391049
COASY	Q13057	proximal	female	1	2	1.13675	0.984431	1.31264	0.0807776	0.391053
GRAP	Q13588	proximal	female	1	2	1.12049	0.986169	1.2731	0.0807781	0.391053
GALK1	P51570	proximal	female	1	2	1.31427	0.967023	1.78622	0.0808536	0.39117
Sorting nexin-15	Q9NRS6	proximal	female	1	2	1.21526	0.976298	1.5127	0.0809446	0.391183
PA1B3	Q15102	proximal	female	1	2	1.14428	0.98349	1.33136	0.0810744	0.391416
BINCA	Q96LW7	proximal	female	1	2	1.08209	0.990289	1.18241	0.0811186	0.391416
IFRD1	O00458	proximal	female	1	2	1.14579	0.983281	1.33516	0.0811727	0.391416
C1QT4	Q9BXJ3	proximal	female	1	2	0.789985	0.606069	1.02971	0.0812584	0.391416
DGC14	Q96DF8	proximal	female	1	2	1.07179	0.991425	1.15866	0.0812654	0.391416
PDXK	O00764	proximal	female	1	2	1.14478	0.98324	1.33287	0.0814755	0.39175
PC4L1	A6NKN8	proximal	female	1	2	0.819588	0.655128	1.02533	0.081677	0.391936
DHX9	Q08211	proximal	female	1	2	1.08429	0.989793	1.1878	0.0819573	0.392294
HAP28	Q13442	proximal	female	1	2	1.32493	0.964954	1.81919	0.0819623	0.392294
TGM4	P49221	proximal	female	1	2	0.810525	0.639615	1.0271	0.0820978	0.39243
DPOE2	P56282	proximal	female	1	2	1.13256	0.984272	1.3032	0.0821115	0.39243
APEL	Q9ULZ1	proximal	female	1	2	1.14788	0.982395	1.34125	0.0825017	0.392992
discoidin domain receptor 1	Q08345	proximal	female	1	2	0.833737	0.679025	1.0237	0.082509	0.393007
UBP14	P54578	proximal	female	1	2	1.21354	0.975292	1.51	0.0826322	0.393376
I-309	P22362	proximal	female	1	2	1.11988	0.985443	1.27265	0.0827033	0.393575
CBPA1	P15085	proximal	female	1	2	0.84021	0.690146	1.0229	0.0828527	0.393812
ANGL4	Q9BY76	proximal	female	1	2	1.14491	0.982518	1.33415	0.0829206	0.39389
GIMA4	Q9NUV9	proximal	female	1	2	1.17833	0.978803	1.41853	0.0829846	0.393988
Fructosamine-3-kinase	Q9H479	proximal	female	1	2	1.27089	0.969174	1.66653	0.0830001	0.393993
CSK22	P19784	proximal	female	1	2	1.11134	0.986288	1.25224	0.0830479	0.393994
PACN3	Q9UKS6	proximal	female	1	2	1.12728	0.984414	1.29087	0.0831385	0.394091
PCY1A	P49585	proximal	female	1	2	0.852612	0.71182	1.02125	0.0833428	0.394604
JAML1	Q86YT9	proximal	female	1	2	1.1215	0.984985	1.27694	0.0833585	0.394604
UB2R2	Q712K3	proximal	female	1	2	0.83952	0.68869	1.02338	0.0834145	0.394604
PRC1	O43663	proximal	female	1	2	1.10163	0.98723	1.22929	0.0835917	0.3948
Testican-1	Q08629	proximal	female	1	2	1.15629	0.980889	1.36306	0.0836171	0.394839
S35G2	Q8TBE7	proximal	female	1	2	1.26248	0.969416	1.64414	0.0837229	0.395064
MPP5	Q8N3R9	proximal	female	1	2	0.795339	0.613517	1.03105	0.0837909	0.39525
IGF-I	P05019	proximal	female	1	2	0.733248	0.51581	1.04235	0.0838344	0.395285
SLIM 1	Q13642	proximal	female	1	2	1.09834	0.98753	1.22159	0.0838604	0.395331
RAB43	Q86YS6	proximal	female	1	2	1.13525	0.983165	1.31087	0.0838789	0.395376
SCIMP	Q6UWF3	proximal	female	1	2	0.736038	0.51994	1.04195	0.0839467	0.395459
RL5	P46777	proximal	female	1	2	1.22667	0.97297	1.54651	0.0839583	0.39546
CHL1	O00533	proximal	female	1	2	0.839303	0.688057	1.0238	0.0839884	0.395479
CAD15:CD	P55291	proximal	female	1	2	1.16611	0.979572	1.38817	0.0840072	0.395521
MIP-5	Q16663	proximal	female	1	2	1.14999	0.981294	1.34769	0.0842274	0.396001
Apo A-V	Q6Q788	proximal	female	1	2	0.861678	0.727655	1.02039	0.0843477	0.396257
TMED9	Q9BVK6	proximal	female	1	2	0.847016	0.701354	1.02293	0.0846192	0.396889
MMP-9	P14780	proximal	female	1	2	1.20425	0.974863	1.48762	0.0847378	0.397024
B3GN4	Q9C0J1	proximal	female	1	2	1.11535	0.985155	1.26274	0.0847446	0.397024
SIG12:Ig-like C2-type 2	Q96PQ1	proximal	female	1	2	1.18143	0.977417	1.42801	0.0847459	0.397024
UCRP	P05161	proximal	female	1	2	1.12112	0.984457	1.27676	0.0847465	0.397024
Radixin	P35241	proximal	female	1	2	1.21761	0.973312	1.52322	0.0848501	0.397123
PUR9	P31939	proximal	female	1	2	1.27856	0.966687	1.69104	0.0849827	0.397446
FXYD6	Q9H0Q3	proximal	female	1	2	1.17063	0.978505	1.40048	0.0849967	0.397483
UBE2N/UBE2V2 Complex	P61088	proximal	female	1	2	1.27632	0.966852	1.68485	0.0850623	0.397634
UROL1	Q5DID0	proximal	female	1	2	1.13259	0.982943	1.30503	0.0850645	0.397634
CRBA2	P53672	proximal	female	1	2	1.11604	0.984874	1.26467	0.0852453	0.398007
TXND1	Q9H3N1	proximal	female	1	2	1.12276	0.984005	1.28108	0.0853603	0.398027
FGF-6	P10767	proximal	female	1	2	1.12196	0.984068	1.27918	0.0854453	0.398107
AR2BP	Q9Y2Y0	proximal	female	1	2	0.826018	0.664339	1.02705	0.0854604	0.398107
TXLNA	P40222	proximal	female	1	2	1.11963	0.984201	1.27369	0.0858239	0.398633
NMT1	P30419	proximal	female	1	2	1.11198	0.985151	1.25514	0.0858246	0.398633
bFGF-R	P11362	proximal	female	1	2	0.86003	0.724068	1.02152	0.0859022	0.398633
FAIM1	Q9NVQ4	proximal	female	1	2	0.755974	0.549294	1.04042	0.0860175	0.398707
CBX5	P45973	proximal	female	1	2	1.13426	0.982255	1.30979	0.0861486	0.398997
SUMO3	P55854	proximal	female	1	2	1.31235	0.962069	1.79017	0.0861868	0.399063
KCTD4	Q8WVF5	proximal	female	1	2	1.11649	0.984422	1.26627	0.0862499	0.399098
Factor I	P05156	proximal	female	1	2	1.15183	0.98002	1.35376	0.0863295	0.399145
a-Synuclein	P37840	proximal	female	1	2	1.17358	0.977351	1.40921	0.086426	0.399389
ADM2	Q7Z4H4	proximal	female	1	2	0.74949	0.539019	1.04214	0.086432	0.399389
GPC2	Q8N158	proximal	female	1	2	0.793529	0.609174	1.03367	0.0864492	0.399389
ZN263	O14978	proximal	female	1	2	1.15073	0.980067	1.35111	0.0865034	0.399466
GSH0	P48507	proximal	female	1	2	1.23627	0.970023	1.5756	0.0865275	0.399488
ATOH1	Q92858	proximal	female	1	2	0.748789	0.537643	1.04286	0.0869568	0.400084
UNC5B	Q8IZJ1	proximal	female	1	2	0.838847	0.685921	1.02587	0.0870308	0.400175
SIA7B	Q9UJ37	proximal	female	1	2	1.14938	0.979961	1.34809	0.0870497	0.400208
RAB24	Q969Q5	proximal	female	1	2	1.17564	0.976668	1.41514	0.0871908	0.400541
SUSD3	Q96L08	proximal	female	1	2	0.787003	0.598058	1.03564	0.0872757	0.400725
FGF-12	P61328	proximal	female	1	2	1.15215	0.979488	1.35524	0.0873097	0.400826
PDGF Rb	P09619	proximal	female	1	2	0.870164	0.741912	1.02059	0.0873588	0.4009
PPM1L	Q5SGD2	proximal	female	1	2	1.18059	0.975914	1.42819	0.0874544	0.401102
RHPN2	Q8IUC4	proximal	female	1	2	0.873791	0.748523	1.02002	0.087477	0.401105
sTie-1	P35590	proximal	female	1	2	1.16342	0.977967	1.38404	0.0875457	0.401225
Septin-6	Q14141	proximal	female	1	2	1.15469	0.979044	1.36185	0.0875608	0.40125
FLRT1	Q9NZU1	proximal	female	1	2	1.14553	0.980108	1.33886	0.0877382	0.401595
HBAZ	P02008	proximal	female	1	2	1.14406	0.980235	1.33527	0.0878591	0.401737
MID51	Q9NQG6	proximal	female	1	2	1.16913	0.976936	1.39913	0.0881361	0.402242
CQ078:C-term	Q8N4C9	proximal	female	1	2	1.13062	0.981807	1.30199	0.0881982	0.402311
RHG25	P42331	proximal	female	1	2	1.24277	0.967866	1.59575	0.0883987	0.402776
NAG	P54802	proximal	female	1	2	0.834233	0.677236	1.02763	0.0884199	0.402788
VPS25	Q9BRG1	proximal	female	1	2	1.3149	0.959674	1.80162	0.0884199	0.402788
C1QT3	Q9BXJ4	proximal	female	1	2	0.773497	0.575586	1.03946	0.0885093	0.402984
CRH	P06850	proximal	female	1	2	0.852892	0.710157	1.02432	0.0885934	0.40315
ASB-13	Q8WXK3	proximal	female	1	2	0.858096	0.71948	1.02342	0.0886692	0.403307
KHK	P50053	proximal	female	1	2	1.12474	0.982344	1.28777	0.0887487	0.403404
Cadherin E	P12830	proximal	female	1	2	0.856771	0.717018	1.02376	0.088855	0.403631
TATD1	Q6P1N9	proximal	female	1	2	1.20379	0.97216	1.49062	0.0889394	0.403693
Luteinizing hormone	P01215	proximal	female	1	2	0.819614	0.651686	1.03081	0.0890322	0.403919
RTF2	Q9BY42	proximal	female	1	2	1.15423	0.978334	1.36176	0.0890736	0.403953
DRBP76	Q12906	proximal	female	1	2	1.11924	0.982934	1.27444	0.0891003	0.403955
PDE11	Q9HCR9	proximal	female	1	2	0.744956	0.530465	1.04617	0.0892404	0.404107
I2C2	Q9UKV8	proximal	female	1	2	1.18971	0.973678	1.45368	0.0893071	0.404202
Angiopoietin-2	O15123	proximal	female	1	2	0.817152	0.647322	1.03154	0.0893664	0.404212
BMP-3b	P55107	proximal	female	1	2	1.13076	0.981253	1.30306	0.089428	0.40435
POLI	Q9UNA4	proximal	female	1	2	0.765265	0.561993	1.04206	0.0894289	0.40435
PAFAH beta subunit	P68402	proximal	female	1	2	1.26096	0.964813	1.64801	0.0895649	0.404674
SIRB1	O00241	proximal	female	1	2	0.863472	0.728784	1.02305	0.0897788	0.405134
SFRP4	Q6FHJ7	proximal	female	1	2	0.852798	0.709447	1.02511	0.0899227	0.405469
ATNG	P54710	proximal	female	1	2	1.1781	0.97477	1.42384	0.0899598	0.405568
SPINT2	O43291	proximal	female	1	2	0.829445	0.668171	1.02964	0.0900489	0.405671
MXI1	P50539	proximal	female	1	2	1.10565	0.98438	1.24186	0.0901954	0.405819
Calgranulin A	P05109	proximal	female	1	2	0.84282	0.691471	1.0273	0.0904014	0.405989
NF-ATc1	O95644	proximal	female	1	2	1.09389	0.98596	1.21364	0.0904204	0.406013
XTP3A	Q9H773	proximal	female	1	2	0.831283	0.671139	1.02964	0.0905606	0.406339
VS10L	Q86VR7	proximal	female	1	2	0.832439	0.67314	1.02944	0.0905961	0.406339
COX42	Q96KJ9	proximal	female	1	2	1.17086	0.975348	1.40557	0.0906085	0.406339
MSD2	Q6P1R3	proximal	female	1	2	1.12347	0.981728	1.28568	0.0906529	0.406421
FGR	P09769	proximal	female	1	2	1.16481	0.976097	1.39001	0.0907055	0.406518
TRI40	Q6P9F5	proximal	female	1	2	1.24674	0.965531	1.60985	0.0908367	0.406886
CBPZ	Q66K79	proximal	female	1	2	1.11955	0.9821	1.27623	0.091085	0.407187
NCF-2	P19878	proximal	female	1	2	1.09224	0.985952	1.20998	0.0911985	0.407363
PTX3	P26022	proximal	female	1	2	1.09755	0.985164	1.22275	0.091263	0.407427
GBP1	P32455	proximal	female	1	2	1.17752	0.974081	1.42344	0.091297	0.407427
SEM4F	O95754	proximal	female	1	2	1.13762	0.979492	1.32127	0.0912983	0.407427
TOPK	Q96KB5	proximal	female	1	2	1.13198	0.980251	1.3072	0.09135	0.407488
FGF-4	P08620	proximal	female	1	2	1.11441	0.982693	1.26377	0.0914274	0.407526
MREG	Q8N565	proximal	female	1	2	1.16988	0.974995	1.40372	0.0914881	0.407526
AGFG2	O95081	proximal	female	1	2	1.29523	0.959089	1.74919	0.0915101	0.407526
Mcl-1	Q07820	proximal	female	1	2	1.11452	0.982637	1.26411	0.0915296	0.407526
SIA7F	Q969X2	proximal	female	1	2	0.828429	0.665682	1.03097	0.0916639	0.407744
GEMI6	Q8WXD5	proximal	female	1	2	1.13953	0.979044	1.32633	0.0916984	0.40776
GBRL1	Q9H0R8	proximal	female	1	2	1.15247	0.977182	1.3592	0.0918432	0.407931
KLRB1	Q12918	proximal	female	1	2	0.771928	0.571287	1.04304	0.0918728	0.407948
HOME2	Q9NSB8	proximal	female	1	2	0.788365	0.597914	1.03948	0.0918907	0.407948
DDX23	Q9BUQ8	proximal	female	1	2	1.1472	0.977769	1.34599	0.0921361	0.408275
B4GT5	O43286	proximal	female	1	2	1.08305	0.987022	1.18842	0.0921429	0.408291
BMP-2	P12643	proximal	female	1	2	0.823118	0.656163	1.03255	0.0923763	0.408534
CD226	Q15762	proximal	female	1	2	1.1429	0.978135	1.33542	0.092641	0.408958
CASC4	Q6P4E1	proximal	female	1	2	0.823482	0.656662	1.03268	0.0926618	0.408958
CG069	Q9H7B7	proximal	female	1	2	1.10723	0.983208	1.24689	0.0928479	0.409141
UB2L3/ PolyUbiquitin K48	P0CG47	proximal	female	1	2	0.815018	0.641946	1.03475	0.0930594	0.409446
LZTL1	Q9NQ48	proximal	female	1	2	1.2005	0.969896	1.48593	0.0931329	0.409573
IQCF3	P0C7M6	proximal	female	1	2	1.10966	0.9826	1.25316	0.0935299	0.410377
TF2LX	Q8IUE1	proximal	female	1	2	1.08753	0.985859	1.19967	0.0938237	0.410738
ATAD1	Q8NBU5	proximal	female	1	2	1.12377	0.980386	1.28814	0.0938287	0.410747
FA45A	Q8TCE6	proximal	female	1	2	1.18181	0.971921	1.43702	0.0940381	0.411047
Met	P08581	proximal	female	1	2	0.800146	0.616324	1.03879	0.094097	0.411132
SHIP	Q92835	proximal	female	1	2	1.18333	0.971648	1.44112	0.0941414	0.411221
TIMELESS	Q9UNS1	proximal	female	1	2	0.827349	0.662694	1.03291	0.0941428	0.411221
DDI1	Q8WTU0	proximal	female	1	2	0.818381	0.647148	1.03492	0.0942533	0.411396
CUZD1	Q86UP6	proximal	female	1	2	0.876734	0.751537	1.02279	0.0942584	0.411396
CD031	Q8TB73	proximal	female	1	2	1.13048	0.979211	1.30513	0.0942619	0.411396
YBOX2	Q9Y2T7	proximal	female	1	2	1.17174	0.973208	1.41076	0.0942784	0.4114
Peroxiredoxin-1	Q06830	proximal	female	1	2	1.20371	0.968674	1.49579	0.0943643	0.411585
PHS2	Q9H0N5	proximal	female	1	2	1.11384	0.981637	1.26385	0.0944343	0.411713
ATX3	P54252	proximal	female	1	2	1.17992	0.971929	1.43241	0.094487	0.411771
FUBP3	Q96I24	proximal	female	1	2	1.21426	0.96698	1.52479	0.0947301	0.412305
RGS19	P49795	proximal	female	1	2	1.12941	0.97917	1.3027	0.0947336	0.412305
MICA	Q29983	proximal	female	1	2	0.849321	0.701205	1.02872	0.0948526	0.412435
Rho A	P61586	proximal	female	1	2	1.31326	0.953812	1.80818	0.0948894	0.412435
MASP3:Light	P48740	proximal	female	1	2	0.814508	0.640192	1.03629	0.09495	0.412564
nectin-1 gamma:CD	Q15223	proximal	female	1	2	1.1265	0.979448	1.29564	0.0951167	0.412761
DSCR6	P57055	proximal	female	1	2	0.837713	0.680383	1.03142	0.0952276	0.413023
KS6B1	P23443	proximal	female	1	2	1.21224	0.966906	1.51982	0.0952642	0.413119
PI15	O43692	proximal	female	1	2	1.17632	0.971817	1.42385	0.0955995	0.413511
41	P11171	proximal	female	1	2	1.23516	0.963314	1.58371	0.0958612	0.413935
PENK	P01210	proximal	female	1	2	0.848911	0.699989	1.02952	0.0960339	0.41436
VLA-4	P05556	proximal	female	1	2	0.857073	0.714709	1.0278	0.096083	0.414417
TMA16	Q96EY4	proximal	female	1	2	0.82393	0.655861	1.03507	0.0961409	0.414523
CB39L	Q9H9S4	proximal	female	1	2	0.801712	0.61789	1.04022	0.0962702	0.414911
B4GT7	Q9UBV7	proximal	female	1	2	0.828168	0.662909	1.03462	0.0968671	0.415825
Flt-3	P36888	proximal	female	1	2	1.15028	0.974993	1.35707	0.0969685	0.416008
IL-1Ra	P18510	proximal	female	1	2	1.11997	0.979707	1.28032	0.0969847	0.416009
Adiponectin	Q15848	proximal	female	1	2	0.854716	0.710063	1.02884	0.0970248	0.416072
CONA1	Q86Y22	proximal	female	1	2	1.12403	0.979042	1.29048	0.0970438	0.41613
Lipocalin 2	P80188	proximal	female	1	2	1.109	0.981299	1.25332	0.0974128	0.416698
ISK6	Q6UWN8	proximal	female	1	2	0.813515	0.637313	1.03843	0.0974878	0.41677
FGF-19	O95750	proximal	female	1	2	0.857549	0.714919	1.02863	0.0977647	0.417231
NB5R4	Q7L1T6	proximal	female	1	2	1.2445	0.960279	1.61285	0.0982168	0.418064
IF4B	P23588	proximal	female	1	2	1.2786	0.955459	1.71103	0.0982427	0.418072
AGR2	O95994	proximal	female	1	2	1.11814	0.979449	1.27647	0.0984036	0.418178
STAT	P02808	proximal	female	1	2	0.858596	0.716568	1.02877	0.0984373	0.418209
ES8L3	Q8TE67	proximal	female	1	2	0.812237	0.634643	1.03953	0.0985309	0.418241
TAGL3	Q9UI15	proximal	female	1	2	1.11143	0.980484	1.25986	0.0985738	0.418241
MOCOS	Q96EN8	proximal	female	1	2	1.11785	0.979428	1.27585	0.0985792	0.418241
STIM1:CD	Q13586	proximal	female	1	2	1.22973	0.962114	1.57178	0.098634	0.418328
BMPR1A	P36894	proximal	female	1	2	0.758196	0.54578	1.05328	0.098853	0.418586
F151A	Q8WW52	proximal	female	1	2	1.15509	0.973309	1.37081	0.0988823	0.418613
MYL4	P12829	proximal	female	1	2	0.823293	0.653483	1.03723	0.0989783	0.41878
ADEC1	O15204	proximal	female	1	2	1.16037	0.972367	1.38473	0.0990963	0.418889
GLYAT	Q6IB77	proximal	female	1	2	1.14276	0.975119	1.33921	0.0992136	0.419127
LYSM3	Q7Z3D4	proximal	female	1	2	0.896907	0.788072	1.02077	0.0992567	0.419144
ORN	Q9Y3B8	proximal	female	1	2	1.22236	0.962691	1.55208	0.0993728	0.419178
ARHL2	Q9NX46	proximal	female	1	2	1.21836	0.963287	1.54099	0.0993746	0.419178
ZBP1	Q9H171	proximal	female	1	2	1.13623	0.976026	1.32273	0.0995523	0.419439
SCCA1	P29508	proximal	female	1	2	0.871329	0.739587	1.02654	0.0995973	0.419515
PUS7	Q96PZ0	proximal	female	1	2	0.788363	0.593992	1.04634	0.0996898	0.419644
HPCL1	P37235	proximal	female	1	2	0.872036	0.740823	1.02649	0.0998194	0.419926
POTEM	A6NI47	proximal	female	1	2	1.09547	0.982732	1.22114	0.099844	0.419926
PSMD4	P55036	proximal	female	1	2	1.096	0.982593	1.22248	0.0999992	0.420153
CBX3	Q13185	proximal	female	1	2	1.12805	0.977157	1.30225	0.100058	0.420227
THTR	Q16762	proximal	female	1	2	0.880359	0.756319	1.02474	0.100065	0.420233
TrkA	P04629	proximal	female	1	2	1.1057	0.98089	1.2464	0.100129	0.420316
PARK7	Q99497	proximal	female	1	2	1.31301	0.94892	1.81679	0.100274	0.420635
DB115	Q30KQ5	proximal	female	1	2	0.810428	0.630712	1.04135	0.100341	0.420758
ZPBP2	Q6X784	proximal	female	1	2	0.783688	0.585748	1.04852	0.100798	0.421606
GRID2	O43424	proximal	female	1	2	0.890045	0.774439	1.02291	0.100821	0.421659
TBCEL	Q5QJ74	proximal	female	1	2	1.17972	0.968365	1.4372	0.100834	0.421659
COMD6	Q7Z4G1	proximal	female	1	2	1.13471	0.975704	1.31964	0.100867	0.42168
JAML1	Q86YT9	proximal	female	1	2	1.15702	0.971962	1.37732	0.100973	0.421858
PF4V	P10720	proximal	female	1	2	0.755574	0.540529	1.05617	0.100975	0.421858
F209B	Q5JX69	proximal	female	1	2	0.854424	0.707931	1.03123	0.101113	0.42214
PRS6A	P17980	proximal	female	1	2	1.18821	0.966745	1.46042	0.101294	0.422498
TREM2	Q9NZC2	proximal	female	1	2	1.15505	0.971993	1.37258	0.101569	0.422801
ZN230	Q9UIE0	proximal	female	1	2	0.820729	0.64785	1.03974	0.101622	0.42293
LIMK1	P53667	proximal	female	1	2	0.834703	0.672313	1.03632	0.101671	0.423007
HSPB6	O14558	proximal	female	1	2	0.822277	0.650513	1.03939	0.101679	0.423007
CB066	Q6UXQ4	proximal	female	1	2	1.14126	0.974217	1.33694	0.101745	0.423046
EPHB3	P54753	proximal	female	1	2	0.864702	0.726526	1.02916	0.101747	0.423046
CA11 protein	Q9NS71	proximal	female	1	2	1.09266	0.982595	1.21506	0.101873	0.42325
EphA5	P54756	proximal	female	1	2	0.78291	0.583844	1.04985	0.102053	0.423587
sperm acrosome associated 1	Q9HBV2	proximal	female	1	2	1.09877	0.981431	1.23015	0.102115	0.423622
GPR37	O15354	proximal	female	1	2	0.853179	0.705224	1.03218	0.102245	0.423937
BPTF	Q12830	proximal	female	1	2	1.10623	0.979965	1.24875	0.10254	0.424597
DNJC1	Q96KC8	proximal	female	1	2	1.29592	0.949111	1.76944	0.102831	0.42506
TPPC5	Q8IUR0	proximal	female	1	2	1.10057	0.980823	1.23494	0.102997	0.425343
Dkk-4	Q9UBT3	proximal	female	1	2	0.815446	0.638026	1.0422	0.103153	0.425506
RAB7B	Q96AH8	proximal	female	1	2	0.87018	0.736161	1.0286	0.103199	0.425568
PGRC1	O00264	proximal	female	1	2	0.804562	0.619367	1.04513	0.103263	0.425703
SAM12	Q8N8I0	proximal	female	1	2	1.13612	0.974418	1.32466	0.103284	0.425703
CD109	Q6YHK3	proximal	female	1	2	0.8795	0.753586	1.02645	0.10336	0.425703
HES1	Q14469	proximal	female	1	2	1.1799	0.9668	1.43997	0.103579	0.425908
Rho-GDI beta	P52566	proximal	female	1	2	1.29755	0.948157	1.77569	0.103659	0.426054
RMI1	Q9H9A7	proximal	female	1	2	1.09285	0.982004	1.21621	0.103702	0.4261
SPDLY	Q96EA4	proximal	female	1	2	1.10019	0.980634	1.23431	0.103785	0.426167
HO-2	P30519	proximal	female	1	2	1.13016	0.975178	1.30978	0.103956	0.426428
IMDH1	P20839	proximal	female	1	2	1.14091	0.973204	1.33751	0.104137	0.426731
RNase 2	P10153	proximal	female	1	2	1.11188	0.978355	1.26364	0.10422	0.426846
ARI3A	Q99856	proximal	female	1	2	1.10478	0.979638	1.2459	0.104256	0.426846
TRAIL R2:ECD	O14763	proximal	female	1	2	1.15316	0.970964	1.36954	0.104347	0.42698
KCAB2	Q13303	proximal	female	1	2	1.10328	0.97987	1.24224	0.104379	0.427071
CA043	Q9BWL3	proximal	female	1	2	1.09418	0.981524	1.21977	0.104468	0.427241
UB2R1	P49427	proximal	female	1	2	1.10494	0.979527	1.24642	0.104492	0.427262
GON2	O43555	proximal	female	1	2	0.782849	0.582506	1.0521	0.104539	0.427318
PQBP1	O60828	proximal	female	1	2	1.11099	0.978388	1.26156	0.104582	0.427379
GFAP	P14136	proximal	female	1	2	1.12378	0.976063	1.29386	0.104588	0.427379
MFA3L	O75121	proximal	female	1	2	1.136	0.973859	1.32513	0.104622	0.427416
kallikrein 5	Q9Y337	proximal	female	1	2	1.09909	0.980555	1.23195	0.104651	0.427443
SIA8B	Q92186	proximal	female	1	2	0.77709	0.572926	1.05401	0.104861	0.42775
I-TAC	O14625	proximal	female	1	2	1.11994	0.976534	1.28441	0.105167	0.428134
HNP-1	P59665	proximal	female	1	2	1.16222	0.96895	1.39405	0.10522	0.428198
ARL4D	P49703	proximal	female	1	2	0.835677	0.672532	1.0384	0.105244	0.428198
LCAT	P04180	proximal	female	1	2	1.11399	0.977591	1.26941	0.10526	0.428198
SLAF7	Q9NQ25	proximal	female	1	2	0.886201	0.765669	1.02571	0.105302	0.428253
ACBD6	Q9BR61	proximal	female	1	2	0.832778	0.667352	1.03921	0.105328	0.428253
LGR5	O75473	proximal	female	1	2	0.859821	0.716185	1.03226	0.105346	0.428253
CAST1	Q8WTX7	proximal	female	1	2	0.836354	0.673662	1.03834	0.10542	0.428258
CHM2A	O43633	proximal	female	1	2	1.32326	0.942434	1.85799	0.105755	0.42876
IGSF8	Q969P0	proximal	female	1	2	0.79814	0.607247	1.04904	0.105948	0.428852
ADAM 10:ECD	O14672	proximal	female	1	2	0.809516	0.626365	1.04622	0.106375	0.429349
RL30	P62888	proximal	female	1	2	1.1735	0.966364	1.42503	0.106385	0.429349
IFNA6	P05013	proximal	female	1	2	1.10848	0.978211	1.25609	0.106401	0.429349
FGFR-3:CD	P22607	proximal	female	1	2	1.12986	0.974219	1.31036	0.106404	0.429349
MUCL1	Q96DR8	proximal	female	1	2	1.10313	0.979124	1.24284	0.106698	0.429887
CLC4K	Q9UJ71	proximal	female	1	2	0.790326	0.593807	1.05188	0.106704	0.429887
STK3	Q13188	proximal	female	1	2	1.15786	0.968946	1.38361	0.106778	0.42995
MEOX2	P50222	proximal	female	1	2	1.13091	0.973854	1.3133	0.106816	0.429965
PFD1	O60925	proximal	female	1	2	1.12065	0.975743	1.28707	0.106882	0.430056
PSG6	Q00889	proximal	female	1	2	0.810808	0.628333	1.04628	0.106916	0.430069
ARHG1	Q92888	proximal	female	1	2	1.2091	0.959623	1.52342	0.107311	0.430727
calgranulin B	P06702	proximal	female	1	2	1.13549	0.972675	1.32556	0.107591	0.431178
CLNK	Q7Z7G1	proximal	female	1	2	0.863915	0.722916	1.03242	0.107604	0.43118
RAC3	P60763	proximal	female	1	2	1.17569	0.965297	1.43194	0.107643	0.431263
CA080	Q96BJ3	proximal	female	1	2	1.23429	0.954981	1.59528	0.107822	0.431535
protein Z inhibitor	Q9UK55	proximal	female	1	2	1.16309	0.967477	1.39825	0.107826	0.431535
MED28	Q9H204	proximal	female	1	2	1.1125	0.976921	1.2669	0.107871	0.431604
AF1L1	Q8TED9	proximal	female	1	2	0.801257	0.611519	1.04987	0.10805	0.431892
TM11D	O60235	proximal	female	1	2	1.14133	0.971371	1.34102	0.108081	0.431955
PANK3	Q9H999	proximal	female	1	2	1.13437	0.972676	1.32295	0.108082	0.431955
DCNL1	Q96GG9	proximal	female	1	2	1.11103	0.977086	1.26334	0.108207	0.432122
IFN-a/b R1	P17181	proximal	female	1	2	0.800172	0.609555	1.0504	0.10832	0.4322
GP101	Q96P66	proximal	female	1	2	1.11886	0.975522	1.28327	0.108347	0.432256
AIBP	Q8NCW5	proximal	female	1	2	1.22282	0.956565	1.56318	0.108377	0.432284
Nectin-like protein 2	Q9BY67	proximal	female	1	2	0.847496	0.692473	1.03722	0.10841	0.432365
CHAC2	Q8WUX2	proximal	female	1	2	0.824359	0.651155	1.04363	0.108481	0.432427
Serpin B9	P50453	proximal	female	1	2	1.30142	0.943388	1.79534	0.108506	0.432427
BR serine/threonine kinase 2	Q8IWQ3	proximal	female	1	2	1.10256	0.978631	1.24218	0.108516	0.432427
ISLR2	Q6UXK2	proximal	female	1	2	0.840534	0.679842	1.03921	0.108557	0.432474
IL-26	Q9NPH9	proximal	female	1	2	1.15415	0.968727	1.37506	0.108627	0.432548
SSX4	O60224	proximal	female	1	2	0.79925	0.60785	1.05092	0.108631	0.432549
FLRT2	O43155	proximal	female	1	2	0.843801	0.685663	1.03841	0.108718	0.432565
NLGN1	Q8N2Q7	proximal	female	1	2	0.843813	0.685681	1.03841	0.108723	0.432565
PCOC1	Q15113	proximal	female	1	2	0.876657	0.746328	1.02974	0.108927	0.432669
SFRP4	Q6FHJ7	proximal	female	1	2	0.829642	0.660166	1.04262	0.109171	0.432846
PROSC	O94903	proximal	female	1	2	1.28859	0.944824	1.75743	0.109272	0.432978
PUF60	Q9UHX1	proximal	female	1	2	1.17662	0.964198	1.43583	0.109362	0.433195
Myeloperoxidase	P05164	proximal	female	1	2	1.15967	0.967323	1.39028	0.109393	0.433251
CD47	Q08722	proximal	female	1	2	1.06843	0.985241	1.15865	0.109501	0.433476
B9D2	Q9BPU9	proximal	female	1	2	0.825614	0.652883	1.04404	0.109583	0.433608
TPSNR	Q9BX59	proximal	female	1	2	0.881125	0.754519	1.02897	0.109806	0.433909
PPIE	Q9UNP9	proximal	female	1	2	1.17578	0.963942	1.43417	0.110122	0.434426
NOTC2	Q04721	proximal	female	1	2	0.885447	0.762635	1.02803	0.11026	0.434618
SIM13	P0DJ93	proximal	female	1	2	1.10576	0.977392	1.25099	0.110318	0.4347
UBP5	P45974	proximal	female	1	2	0.861594	0.717607	1.03447	0.110329	0.4347
K1324:CD	Q6UXG2	proximal	female	1	2	1.1123	0.97602	1.2676	0.110494	0.43501
RAN	P62826	proximal	female	1	2	1.25679	0.949149	1.66415	0.110573	0.43511
DB127	Q9H1M4	proximal	female	1	2	1.09581	0.97928	1.2262	0.110722	0.435326
MDGA1	Q8NFP4	proximal	female	1	2	0.867187	0.72785	1.0332	0.110819	0.43554
RBG1L	Q5R372	proximal	female	1	2	1.30092	0.941392	1.79776	0.110933	0.435797
ARFP2	P53365	proximal	female	1	2	0.842881	0.683035	1.04014	0.111118	0.436228
FCRL6	Q6DN72	proximal	female	1	2	1.09994	0.978218	1.23681	0.111402	0.436703
MYSM1	Q5VVJ2	proximal	female	1	2	0.748189	0.523471	1.06938	0.111409	0.436703
MSP	P26927	proximal	female	1	2	0.873913	0.740282	1.03167	0.111437	0.43671
NOTUM	Q6P988	proximal	female	1	2	0.854424	0.70391	1.03712	0.111544	0.436814
Fascin	Q16658	proximal	female	1	2	0.871434	0.735563	1.0324	0.111557	0.436814
KPYR	P30613	proximal	female	1	2	1.1631	0.965552	1.40108	0.111641	0.436926
LGMN	Q99538	proximal	female	1	2	1.21608	0.955617	1.54755	0.111652	0.436926
OPG	O00300	proximal	female	1	2	0.819918	0.641951	1.04722	0.11175	0.437142
Tbx3	O15119	proximal	female	1	2	1.13419	0.971108	1.32467	0.111877	0.437402
OSCAR	Q8IYS5	proximal	female	1	2	1.10097	0.977772	1.2397	0.112125	0.437834
ISOC1	Q96CN7	proximal	female	1	2	1.2036	0.957588	1.5128	0.112177	0.437882
DDX58	O95786	proximal	female	1	2	1.08597	0.980878	1.20232	0.112246	0.438001
CREG1	O75629	proximal	female	1	2	1.10107	0.977705	1.24001	0.11227	0.438001
SPXN4	Q5MJ08	proximal	female	1	2	0.880088	0.751716	1.03038	0.112309	0.438001
CHFR	Q96EP1	proximal	female	1	2	1.13933	0.969874	1.33838	0.112368	0.438119
PTN9	P43378	proximal	female	1	2	0.87343	0.739039	1.03226	0.1124	0.438154
DDI2	Q5TDH0	proximal	female	1	2	1.15367	0.967008	1.37637	0.112419	0.438154
KI3L3:ECD	Q8N743	proximal	female	1	2	0.844403	0.685247	1.04053	0.112478	0.438154
SOCS7	O14512	proximal	female	1	2	1.12362	0.972973	1.29759	0.112529	0.438249
OSCAR	Q8IYS5	proximal	female	1	2	1.11293	0.97516	1.27015	0.112537	0.438253
TIAR	Q01085	proximal	female	1	2	1.16818	0.964101	1.41547	0.112562	0.43829
HDHD2	Q9H0R4	proximal	female	1	2	1.28833	0.942102	1.7618	0.11263	0.43836
SEPT3	Q9UH03	proximal	female	1	2	1.11672	0.97434	1.2799	0.112648	0.43838
ERMIN	Q8TAM6	proximal	female	1	2	1.13152	0.97127	1.3182	0.112778	0.438493
STX17	P56962	proximal	female	1	2	1.2066	0.956647	1.52187	0.112797	0.438493
CLM2	Q496F6	proximal	female	1	2	1.13848	0.969782	1.33651	0.112974	0.438659
HIS3	P15516	proximal	female	1	2	0.815149	0.633089	1.04956	0.112999	0.438659
RHOD	O00212	proximal	female	1	2	0.82942	0.658132	1.04529	0.113038	0.438659
MCCD1	P59942	proximal	female	1	2	0.818625	0.639096	1.04859	0.113109	0.438659
CN16B	Q0VAA2	proximal	female	1	2	1.13128	0.971153	1.31782	0.113178	0.438675
CYTN	P01037	proximal	female	1	2	0.83323	0.664843	1.04426	0.113208	0.438756
LRIT3	Q3SXY7	proximal	female	1	2	1.10837	0.975859	1.25887	0.11324	0.438788
CLC2A	Q6UVW9	proximal	female	1	2	0.794975	0.598458	1.05602	0.113259	0.438788
MIOX	Q9UGB7	proximal	female	1	2	0.835767	0.669311	1.04362	0.113378	0.438816
MA1C1	Q9NR34	proximal	female	1	2	0.868205	0.728816	1.03425	0.113471	0.438936
LDHA	P00338	proximal	female	1	2	1.15563	0.9661	1.38235	0.113506	0.438936
DP13A	Q9UKG1	proximal	female	1	2	0.776611	0.567709	1.06238	0.113779	0.439245
UBP1/WDR48 Complex	O94782	proximal	female	1	2	1.10128	0.977137	1.2412	0.113887	0.439429
CF6	P18859	proximal	female	1	2	1.17585	0.961853	1.43746	0.113995	0.439572
NIP7	Q9Y221	proximal	female	1	2	0.79619	0.600126	1.05631	0.11407	0.439653
Ubiquitin+1	P62979	proximal	female	1	2	1.18789	0.959414	1.47079	0.114151	0.439818
MCP-2	P80075	proximal	female	1	2	0.799585	0.605793	1.05537	0.114245	0.439945
CST1L	Q9H114	proximal	female	1	2	1.15553	0.965759	1.38258	0.114264	0.439978
HAUS1	Q96CS2	proximal	female	1	2	1.15261	0.966334	1.3748	0.114291	0.440029
RGS4	P49798	proximal	female	1	2	0.838345	0.673497	1.04354	0.114467	0.440316
IL-2 sRb	P14784	proximal	female	1	2	0.840015	0.676475	1.04309	0.114549	0.440417
RBM18	Q96H35	proximal	female	1	2	1.12023	0.972871	1.2899	0.114625	0.44052
ZNF34	Q8IZ26	proximal	female	1	2	1.08916	0.979487	1.21111	0.114747	0.440759
ZWILC	Q9H900	proximal	female	1	2	1.14971	0.966708	1.36735	0.114754	0.440759
NHLC2	Q8NBF2	proximal	female	1	2	1.10073	0.976964	1.24018	0.114792	0.440831
Secretagogin	O76038	proximal	female	1	2	0.82135	0.643096	1.04901	0.114879	0.441064
CD3E	P07766	proximal	female	1	2	0.889087	0.768175	1.02903	0.114965	0.441121
EMBP	P13727	proximal	female	1	2	0.840804	0.677686	1.04319	0.115083	0.441239
SAMH1	Q9Y3Z3	proximal	female	1	2	1.11463	0.973841	1.27578	0.115206	0.441408
MA6D1	Q9H9H5	proximal	female	1	2	1.14794	0.966799	1.36302	0.115345	0.441674
TERB2	Q8NHR7	proximal	female	1	2	1.11898	0.972858	1.28704	0.115362	0.441727
STYX	Q8WUJ0	proximal	female	1	2	1.14476	0.967434	1.35458	0.115395	0.441797
calreticulin	P27797	proximal	female	1	2	0.862066	0.716587	1.03708	0.115513	0.441907
IAPP	P10997	proximal	female	1	2	0.855148	0.703673	1.03923	0.115692	0.442238
FKBP6	O75344	proximal	female	1	2	1.14881	0.966435	1.3656	0.11575	0.442316
Tissue transglutaminase	P21980	proximal	female	1	2	1.14305	0.967618	1.3503	0.115776	0.442351
Lactoferrin	P02788	proximal	female	1	2	1.13365	0.969526	1.32555	0.115927	0.442486
FCRLA	Q7L513	proximal	female	1	2	0.715391	0.471177	1.08618	0.11596	0.442502
Cancer/testis antigen 1B	P78358	proximal	female	1	2	0.824142	0.647428	1.04909	0.116236	0.44288
NEIL1	Q96FI4	proximal	female	1	2	1.16552	0.962753	1.41099	0.116252	0.44288
S100A14	Q9HCY8	proximal	female	1	2	0.841007	0.677542	1.04391	0.116356	0.443092
FABP	P05413	proximal	female	1	2	0.834872	0.66646	1.04584	0.116406	0.443153
ACBD6	Q9BR61	proximal	female	1	2	1.26186	0.943834	1.68704	0.116458	0.443218
HS3S1	O14792	proximal	female	1	2	1.09552	0.977561	1.22771	0.116529	0.443218
GST A1-1	P08263	proximal	female	1	2	1.15769	0.9642	1.39001	0.116588	0.44338
TNNT3	P45378	proximal	female	1	2	1.13158	0.969674	1.32051	0.116634	0.443477
XG	P55808	proximal	female	1	2	0.811657	0.625409	1.05337	0.116643	0.443477
VAT1	Q99536	proximal	female	1	2	0.854367	0.701842	1.04004	0.116718	0.443523
BNP	P16860	proximal	female	1	2	0.870433	0.731864	1.03524	0.116763	0.443642
FOXC2	Q99958	proximal	female	1	2	1.10864	0.974551	1.26118	0.116872	0.443753
PRRP	P81277	proximal	female	1	2	1.15314	0.964917	1.37809	0.117073	0.443948
ITB5	P18084	proximal	female	1	2	0.864621	0.720799	1.03714	0.117088	0.443962
LCN10	Q6JVE6	proximal	female	1	2	1.15723	0.964009	1.38919	0.117182	0.444076
KLHL2	O95198	proximal	female	1	2	1.10715	0.974734	1.25756	0.117299	0.444242
LFA-1 alpha-L chain	P20701	proximal	female	1	2	1.11304	0.97334	1.27279	0.117565	0.444702
3BP5	O60239	proximal	female	1	2	1.10544	0.974996	1.25333	0.117654	0.444909
DYLT3	P51808	proximal	female	1	2	1.11271	0.973344	1.27202	0.117762	0.445122
IMPCT	Q9P2X3	proximal	female	1	2	1.26526	0.94218	1.69913	0.117809	0.445204
PSG2	P11465	proximal	female	1	2	0.828844	0.655069	1.04872	0.117881	0.445301
PARC	P55774	proximal	female	1	2	1.1549	0.964068	1.38351	0.118086	0.44557
EIF2A	Q9BY44	proximal	female	1	2	1.09835	0.97644	1.23549	0.118102	0.445577
CCL28	Q9NRJ3	proximal	female	1	2	0.839035	0.673191	1.04574	0.118301	0.445793
TIGAR	Q9NQ88	proximal	female	1	2	1.09913	0.976183	1.23755	0.118364	0.445943
6PGL	O95336	proximal	female	1	2	1.28666	0.93769	1.76549	0.118428	0.446058
RS12	P25398	proximal	female	1	2	1.16156	0.962491	1.4018	0.118432	0.446058
PARP:region 1	P09874	proximal	female	1	2	1.1091	0.97384	1.26315	0.118644	0.446195
ANM3	O60678	proximal	female	1	2	0.777318	0.566485	1.06662	0.118654	0.446195
LRRC4	Q9HBW1	proximal	female	1	2	0.849029	0.691147	1.04298	0.11897	0.44668
NDST1	P52848	proximal	female	1	2	0.862545	0.716224	1.03876	0.118986	0.446724
CAMK2B	Q13554	proximal	female	1	2	1.25083	0.944056	1.6573	0.119006	0.446766
sLFA-3	P19256	proximal	female	1	2	0.844953	0.68366	1.0443	0.119022	0.446804
CRIM1:ECD	Q9NZV1	proximal	female	1	2	0.831313	0.658932	1.04879	0.119191	0.447117
TACO1	Q9BSH4	proximal	female	1	2	1.21464	0.950972	1.55142	0.119387	0.447493
IF4A1	P60842	proximal	female	1	2	1.20515	0.952896	1.52418	0.119401	0.447493
GULP1	Q9UBP9	proximal	female	1	2	1.17544	0.958945	1.44081	0.119629	0.447915
EIF3B	P55884	proximal	female	1	2	1.23974	0.94571	1.6252	0.119745	0.44796
KHDR2	Q5VWX1	proximal	female	1	2	1.21213	0.951181	1.54466	0.119871	0.44817
ITM2A	O43736	proximal	female	1	2	1.13482	0.967513	1.33105	0.120154	0.448436
NSE	P09104	proximal	female	1	2	0.80824	0.617881	1.05725	0.120256	0.448577
Collagen a1(VI)	P12109	proximal	female	1	2	1.15685	0.962438	1.39054	0.120634	0.449017
MIF	P14174	proximal	female	1	2	1.10899	0.973174	1.26376	0.120662	0.449028
CAMK2A	Q9UQM7	proximal	female	1	2	1.18566	0.956188	1.4702	0.120723	0.449101
KAD4	P27144	proximal	female	1	2	1.10221	0.974723	1.24636	0.120727	0.449101
SETBP	Q9Y6X0	proximal	female	1	2	1.13055	0.968099	1.32026	0.12106	0.449245
ENOB	P13929	proximal	female	1	2	1.09661	0.975841	1.23232	0.121348	0.449782
MYBPH	Q13203	proximal	female	1	2	0.834689	0.664061	1.04916	0.12146	0.449963
NKG2E:ECD	Q07444	proximal	female	1	2	0.784688	0.577329	1.06652	0.121474	0.449963
NLGN2:CD	Q8NFZ4	proximal	female	1	2	0.854688	0.70055	1.04274	0.121742	0.450265
AZIN1	O14977	proximal	female	1	2	1.16525	0.95991	1.41451	0.12204	0.450522
NARF	Q9UHQ1	proximal	female	1	2	1.11829	0.970511	1.28856	0.122097	0.45065
KDM8	Q8N371	proximal	female	1	2	1.1025	0.974115	1.24781	0.122397	0.451042
LCN1	P31025	proximal	female	1	2	0.790562	0.586725	1.06521	0.122415	0.451042
TCP2L	B9ZVM9	proximal	female	1	2	1.1207	0.969818	1.29506	0.122451	0.451058
granzyme A	P12544	proximal	female	1	2	0.850978	0.69339	1.04438	0.122497	0.451109
DHE3	P00367	proximal	female	1	2	1.17227	0.958066	1.43437	0.122622	0.451246
DHX8	Q14562	proximal	female	1	2	1.12652	0.968378	1.3105	0.122679	0.451342
METTL1	Q9UBP6	proximal	female	1	2	0.858014	0.706302	1.04231	0.122947	0.451858
FOXM1	Q08050	proximal	female	1	2	1.24196	0.942914	1.63585	0.123135	0.452204
RMD3	Q96TC7	proximal	female	1	2	0.850236	0.691716	1.04508	0.123295	0.452443
T11L1	Q9NUJ3	proximal	female	1	2	0.767698	0.548436	1.07462	0.123423	0.452724
PMGE	P07738	proximal	female	1	2	1.14856	0.962948	1.36996	0.123525	0.452913
GAS7	O60861	proximal	female	1	2	0.809925	0.619312	1.0592	0.1236	0.453076
SPINK5	Q9NQ38	proximal	female	1	2	0.823376	0.642927	1.05447	0.123625	0.453132
PELI1	Q96FA3	proximal	female	1	2	0.81052	0.620172	1.05929	0.123995	0.453581
EIF1B	O60739	proximal	female	1	2	1.29407	0.931492	1.79778	0.124323	0.454087
UBC9	P63279	proximal	female	1	2	1.26008	0.938294	1.69223	0.124389	0.454143
MCPIP	Q5D1E8	proximal	female	1	2	1.19761	0.951527	1.50735	0.124394	0.454143
UD18	Q9HAW9	proximal	female	1	2	0.691817	0.432383	1.10691	0.124444	0.454158
C6	P13671	proximal	female	1	2	1.195	0.951944	1.50013	0.124665	0.454562
NSE2	Q96MF7	proximal	female	1	2	1.18125	0.954948	1.46117	0.124754	0.454682
inhibin A	P05111	proximal	female	1	2	1.11308	0.97078	1.27624	0.124774	0.454709
Transketolase	P29401	proximal	female	1	2	1.26241	0.937516	1.69991	0.124794	0.454709
TNFSF18	Q9UNG2	proximal	female	1	2	1.12164	0.968669	1.29877	0.124919	0.45494
AZGP1	P25311	proximal	female	1	2	0.884342	0.755802	1.03474	0.125085	0.45528
CAPZB	P47756	proximal	female	1	2	0.794558	0.592193	1.06608	0.125192	0.455362
COFA1	P39059	proximal	female	1	2	0.861772	0.712471	1.04236	0.125382	0.455692
VPS29	Q9UBQ0	proximal	female	1	2	1.12148	0.968399	1.29875	0.125742	0.456322
Gastrin-releasing peptide	P07492	proximal	female	1	2	0.818246	0.632932	1.05782	0.125778	0.456322
ISK7	P58062	proximal	female	1	2	0.853565	0.696899	1.04545	0.125928	0.456548
MATN3	O15232	proximal	female	1	2	0.869892	0.72767	1.03991	0.125945	0.456548
CBPN	P15169	proximal	female	1	2	1.13549	0.964874	1.33626	0.126136	0.456674
GIB	P04054	proximal	female	1	2	0.794508	0.591569	1.06707	0.126363	0.457136
Kallistatin	P29622	proximal	female	1	2	0.871488	0.730527	1.03965	0.126505	0.457292
ART	O00253	proximal	female	1	2	0.847671	0.68574	1.04784	0.126535	0.457339
Alpha enolase	P06733	proximal	female	1	2	1.26194	0.936237	1.70095	0.12666	0.457557
MLR5	Q02045	proximal	female	1	2	0.846023	0.682642	1.04851	0.126685	0.457611
Mammaglobin 2	O75556	proximal	female	1	2	1.15912	0.959019	1.40096	0.126717	0.457712
Stathmin	P16949	proximal	female	1	2	1.14009	0.963435	1.34913	0.126935	0.458023
LAMA4	Q16363	proximal	female	1	2	1.1217	0.967871	1.29999	0.126998	0.458075
PSB9	P28065	proximal	female	1	2	0.812483	0.622256	1.06086	0.127049	0.458147
CLC2D	Q9UHP7	proximal	female	1	2	1.10166	0.972799	1.24758	0.127149	0.458238
5HT6R	P50406	proximal	female	1	2	1.13028	0.965634	1.32299	0.127358	0.458543
ELL	P55199	proximal	female	1	2	1.0798	0.978141	1.19202	0.128047	0.459196
RAMP3	O60896	proximal	female	1	2	0.85568	0.700033	1.04594	0.128127	0.459196
CTRC	Q99895	proximal	female	1	2	0.852101	0.693244	1.04736	0.128412	0.459548
Coagulation Factor VIII	P00451	proximal	female	1	2	1.15721	0.958553	1.39705	0.128645	0.459869
KCRS	P17540	proximal	female	1	2	0.850969	0.69099	1.04799	0.128805	0.459957
NSEP1	P67809	proximal	female	1	2	1.14255	0.962031	1.35693	0.128816	0.459984
LEG9	O00182	proximal	female	1	2	1.09103	0.97501	1.22085	0.12882	0.459984
HSP 70		proximal	female	1	2	0.880188	0.746529	1.03778	0.128844	0.46
LRTM2	Q8N967	proximal	female	1	2	0.871932	0.730562	1.04066	0.128915	0.460088
CCP1	P53805	proximal	female	1	2	0.85575	0.69987	1.04635	0.128922	0.460088
CD3-zeta	P20963	proximal	female	1	2	1.11166	0.969617	1.27452	0.129109	0.460435
FOXP1	Q9H334	proximal	female	1	2	1.14146	0.962116	1.35422	0.129238	0.460679
BTG4	Q9NY30	proximal	female	1	2	0.872845	0.732191	1.04052	0.129284	0.460761
SDCB2	Q9H190	proximal	female	1	2	1.13772	0.962974	1.34418	0.129387	0.460931
S100A13	Q99584	proximal	female	1	2	0.886554	0.758602	1.03609	0.129981	0.461757
CN166	Q9Y224	proximal	female	1	2	1.08774	0.975532	1.21286	0.130019	0.461781
SYIC	P41252	proximal	female	1	2	1.1135	0.968799	1.27982	0.13011	0.461867
TPP1	O14773	proximal	female	1	2	1.10879	0.969969	1.26747	0.130237	0.462089
Carbonic anhydrase I	P00915	proximal	female	1	2	1.16501	0.95586	1.41992	0.130327	0.462117
TRAIL R4	Q9UBN6	proximal	female	1	2	1.10287	0.971447	1.25206	0.130414	0.462288
CETN2	P41208	proximal	female	1	2	1.09953	0.972308	1.24341	0.130442	0.462317
p53 R175H	P04637	proximal	female	1	2	1.07685	0.9783	1.18533	0.130545	0.462521
LYG2	Q86SG7	proximal	female	1	2	1.13568	0.962919	1.33944	0.130745	0.462642
REEP2	Q9BRK0	proximal	female	1	2	0.831375	0.654168	1.05659	0.131063	0.463116
RAB1A	P62820	proximal	female	1	2	0.833311	0.657673	1.05586	0.131066	0.463116
IGFBP-5	P24593	proximal	female	1	2	0.855699	0.698809	1.04781	0.131553	0.463625
AMPB	Q9H4A4	proximal	female	1	2	0.842147	0.673589	1.05289	0.131631	0.463707
b-Endorphin	P01189	proximal	female	1	2	1.08405	0.976051	1.204	0.131748	0.463937
PTK6	Q13882	proximal	female	1	2	0.806815	0.610272	1.06666	0.131821	0.464004
WNT5A	P41221	proximal	female	1	2	1.15101	0.958587	1.38206	0.131859	0.464022
hnRNP C1/C2	P07910	proximal	female	1	2	1.10761	0.969616	1.26525	0.1322	0.464376
Zyxin	Q15942	proximal	female	1	2	1.14853	0.959052	1.37544	0.132209	0.464376
LIMD2	Q9BT23	proximal	female	1	2	1.13779	0.961698	1.34613	0.132395	0.464601
PK3C3	Q8NEB9	proximal	female	1	2	0.874968	0.735243	1.04125	0.132412	0.46461
RBM39	Q14498	proximal	female	1	2	1.09671	0.972439	1.23686	0.132456	0.464696
LGSN	Q5TDP6	proximal	female	1	2	1.11651	0.96713	1.28896	0.132613	0.464783
MK06	Q16659	proximal	female	1	2	0.872723	0.73074	1.04229	0.13291	0.465037
RRM1	P23921	proximal	female	1	2	1.13331	0.962629	1.33425	0.132932	0.465037
ZAP70	P43403	proximal	female	1	2	1.15143	0.957956	1.38398	0.133014	0.465093
FUT9	Q9Y231	proximal	female	1	2	1.09105	0.973735	1.2225	0.133256	0.465544
EHD4	Q9H223	proximal	female	1	2	1.15801	0.956064	1.4026	0.133505	0.465912
FUMH	P07954	proximal	female	1	2	0.845947	0.679878	1.05258	0.133515	0.465912
ABC3G	Q9HC16	proximal	female	1	2	1.30642	0.921382	1.85237	0.133522	0.46592
F175B	Q15018	proximal	female	1	2	0.832612	0.655375	1.05778	0.133615	0.466034
P5CR1	P32322	proximal	female	1	2	1.0769	0.977513	1.18639	0.133722	0.466078
PPase	Q15181	proximal	female	1	2	1.08187	0.97611	1.19908	0.133805	0.466119
HTF4	Q99081	proximal	female	1	2	0.883322	0.751065	1.03887	0.133828	0.466152
GALT2	Q10471	proximal	female	1	2	0.817921	0.628868	1.06381	0.133942	0.466152
KLRB1	Q12918	proximal	female	1	2	0.866146	0.71775	1.04522	0.133956	0.466152
LMO3	Q8TAP4	proximal	female	1	2	1.07336	0.978433	1.17749	0.134013	0.466152
IGFALS	P35858	proximal	female	1	2	0.841096	0.670689	1.0548	0.134109	0.466244
CRGD	P07320	proximal	female	1	2	1.10868	0.968577	1.26906	0.134449	0.466662
CHD1L	Q86WJ1	proximal	female	1	2	1.12888	0.963162	1.3231	0.134502	0.466685
CHST2	Q9Y4C5	proximal	female	1	2	1.13941	0.960344	1.35186	0.134627	0.466891
C4	P0C0L4	proximal	female	1	2	1.16442	0.953886	1.42143	0.134655	0.466941
CN37	P09543	proximal	female	1	2	1.28337	0.925446	1.77973	0.134776	0.467132
PDC6I	Q8WUM4	proximal	female	1	2	1.30585	0.920338	1.85285	0.134936	0.467261
IL-6/ IL-6 sRa Complex	P05231	proximal	female	1	2	0.821865	0.635393	1.06306	0.135126	0.467492
SC61B	P60468	proximal	female	1	2	1.12676	0.963459	1.31774	0.135181	0.467539
Glucagon	P01275	proximal	female	1	2	0.861758	0.708949	1.0475	0.135187	0.467539
MP2K3	P46734	proximal	female	1	2	1.13772	0.960506	1.34762	0.1353	0.467636
HOP	Q9BPY8	proximal	female	1	2	1.11076	0.967724	1.27494	0.135306	0.467636
NTF-2	P61970	proximal	female	1	2	1.08483	0.974772	1.20731	0.135749	0.46826
Eotaxin-2	O00175	proximal	female	1	2	0.900232	0.784102	1.03356	0.135827	0.468404
NT5D1	Q5TFE4	proximal	female	1	2	1.07431	0.977724	1.18044	0.135888	0.468502
HXA11	P31270	proximal	female	1	2	1.13458	0.961075	1.33941	0.135936	0.468544
PRRT2	Q7Z6L0	proximal	female	1	2	1.0824	0.975391	1.20115	0.136004	0.468589
WNK1	Q9H4A3	proximal	female	1	2	1.15204	0.956403	1.38769	0.136087	0.468626
FGF-19	O95750	proximal	female	1	2	0.871164	0.726663	1.0444	0.13609	0.468626
IL31R	Q8NI17	proximal	female	1	2	1.09846	0.970806	1.2429	0.136252	0.468815
IgG4, Kappa	P01861	proximal	female	1	2	0.872243	0.728624	1.04417	0.136462	0.469121
RPR1A	Q96P16	proximal	female	1	2	1.0627	0.980953	1.15125	0.136468	0.469123
CS018	Q8NEA5	proximal	female	1	2	0.90688	0.797364	1.03144	0.136601	0.46929
F162B	Q5T6X4	proximal	female	1	2	1.1108	0.967218	1.27569	0.136759	0.469449
DR6	O75509	proximal	female	1	2	0.883778	0.751032	1.03999	0.1368	0.469542
FGF-8B	P55075	proximal	female	1	2	1.1081	0.967916	1.26859	0.136902	0.469579
RUNX3	Q13761	proximal	female	1	2	1.09733	0.970907	1.24021	0.136961	0.469581
UPK3L	B0FP48	proximal	female	1	2	1.14698	0.957336	1.3742	0.136979	0.469611
Triosephosphate isomerase	P60174	proximal	female	1	2	1.26475	0.927983	1.72373	0.137061	0.46967
NGL1	Q9HCJ2	proximal	female	1	2	0.745112	0.505562	1.09817	0.137079	0.46967
YMEL1	Q96TA2	proximal	female	1	2	1.12815	0.962297	1.32259	0.137212	0.469749
Nectin 3	Q9NQS3	proximal	female	1	2	1.08581	0.974099	1.21034	0.137222	0.469749
iC3b	P01024	proximal	female	1	2	1.21612	0.939301	1.57453	0.137599	0.470082
EDA	Q92838	proximal	female	1	2	0.840566	0.668347	1.05716	0.137608	0.470082
DTX1	Q86Y01	proximal	female	1	2	1.14688	0.957059	1.37434	0.13767	0.4701
ASB9	Q96DX5	proximal	female	1	2	0.841173	0.669388	1.05704	0.137814	0.470323
NADPH-P450 Oxidoreductase	P16435	proximal	female	1	2	1.1275	0.962238	1.32114	0.137823	0.470323
ERGI1	Q969X5	proximal	female	1	2	0.881384	0.745907	1.04147	0.138122	0.470728
BLK	P51451	proximal	female	1	2	1.09993	0.969779	1.24754	0.138247	0.470875
MEF2C	Q06413	proximal	female	1	2	1.09298	0.971744	1.22934	0.138301	0.470939
TIMP-1	P01033	proximal	female	1	2	0.862293	0.70882	1.049	0.13844	0.471076
TARC	Q92583	proximal	female	1	2	1.11091	0.966535	1.27684	0.138673	0.471476
FAIM1	Q9NVQ4	proximal	female	1	2	1.09914	0.969854	1.24565	0.138732	0.47158
FGF9	P31371	proximal	female	1	2	0.844782	0.675685	1.0562	0.138828	0.471737
RCN3	Q96D15	proximal	female	1	2	0.853725	0.692403	1.05263	0.138886	0.471737
DIRA1	O95057	proximal	female	1	2	1.08259	0.974567	1.20258	0.138974	0.471763
LY66D	O95868	proximal	female	1	2	1.10657	0.967655	1.26542	0.138994	0.471763
LOXL3	P58215	proximal	female	1	2	0.863479	0.71085	1.04888	0.139118	0.471945
DOT1L	Q8TEK3	proximal	female	1	2	0.868025	0.71954	1.04715	0.13924	0.472224
M3K10	Q02779	proximal	female	1	2	0.879113	0.741025	1.04293	0.13946	0.472425
Cathepsin D	P07339	proximal	female	1	2	1.10344	0.968363	1.25736	0.139558	0.472437
PALMD	Q9NP74	proximal	female	1	2	0.83448	0.656347	1.06096	0.139686	0.472569
AIP	O00170	proximal	female	1	2	1.28048	0.922222	1.77792	0.139827	0.47284
ANX13	P27216	proximal	female	1	2	1.11068	0.966197	1.27678	0.139849	0.472879
PLXB3	Q9ULL4	proximal	female	1	2	0.819157	0.628526	1.06761	0.139961	0.472938
MAPK14	Q16539	proximal	female	1	2	1.29275	0.919222	1.81807	0.139984	0.472989
DHR11	Q6UWP2	proximal	female	1	2	1.14713	0.955958	1.37653	0.140019	0.473
OLFL3	Q9NRN5	proximal	female	1	2	0.876795	0.736225	1.0442	0.14027	0.473408
Macrophage scavenger receptor:ECD	P21757	proximal	female	1	2	0.871282	0.725464	1.04641	0.140344	0.473579
DDX1	Q92499	proximal	female	1	2	1.09929	0.969311	1.2467	0.140354	0.473595
FZD1	Q9UP38	proximal	female	1	2	0.881614	0.745601	1.04244	0.140532	0.473904
SARP-2	Q8N474	proximal	female	1	2	0.889188	0.76058	1.03954	0.140635	0.473995
CARD9	Q9H257	proximal	female	1	2	1.12359	0.962145	1.31212	0.140921	0.474539
E2F5	Q15329	proximal	female	1	2	1.11838	0.96359	1.29803	0.141025	0.474634
PDE6D	O43924	proximal	female	1	2	0.853533	0.691247	1.05392	0.14105	0.474634
CF057	Q5VUM1	proximal	female	1	2	1.1376	0.958133	1.35068	0.141095	0.474721
CDY1	Q9Y6F8	proximal	female	1	2	0.826575	0.641369	1.06526	0.141152	0.474721
HECW1	Q76N89	proximal	female	1	2	1.11265	0.965184	1.28266	0.14116	0.474721
RGS13	O14921	proximal	female	1	2	1.14224	0.956774	1.36367	0.141246	0.474776
Endothelin 3	P14138	proximal	female	1	2	1.14106	0.957	1.36052	0.141492	0.475266
SCG3	Q8WXD2	proximal	female	1	2	0.866056	0.714774	1.04936	0.142071	0.476013
HMGN3	Q15651	proximal	female	1	2	0.850341	0.684774	1.05594	0.142292	0.47639
CCD89	Q8N998	proximal	female	1	2	0.821241	0.631276	1.06837	0.142309	0.47639
CD36 ANTIGEN	P16671	proximal	female	1	2	0.850034	0.684137	1.05616	0.142453	0.476596
TAF10	Q12962	proximal	female	1	2	1.1553	0.952578	1.40115	0.14253	0.476686
CEBPB	P17676	proximal	female	1	2	1.11833	0.963047	1.29866	0.142568	0.476765
TR61B	Q9BVS5	proximal	female	1	2	0.870602	0.723341	1.04784	0.142741	0.476936
Cadherin-11:ECD	P55287	proximal	female	1	2	0.896773	0.775148	1.03748	0.142883	0.477151
MXRA7	P84157	proximal	female	1	2	0.841118	0.667316	1.06019	0.1429	0.477185
PIN1	Q13526	proximal	female	1	2	1.25501	0.926075	1.70078	0.142996	0.477255
RET1L	Q5VY80	proximal	female	1	2	0.823255	0.634485	1.06819	0.143309	0.477595
TUFT1	Q9NNX1	proximal	female	1	2	0.868184	0.718378	1.04923	0.143556	0.477881
Caspase-10:region 2	Q92851	proximal	female	1	2	1.11213	0.964381	1.28252	0.143939	0.478453
RO52	P19474	proximal	female	1	2	1.0991	0.968234	1.24766	0.144044	0.478556
KLH13	Q9P2N7	proximal	female	1	2	1.11341	0.963925	1.28607	0.144166	0.478768
TIM23	O14925	proximal	female	1	2	1.10989	0.964873	1.27669	0.144451	0.478978
Calponin-1	P51911	proximal	female	1	2	1.1128	0.963949	1.28463	0.144618	0.479165
GNAS3	O95467	proximal	female	1	2	1.10439	0.966432	1.26203	0.144722	0.479359
STAT1	P42224	proximal	female	1	2	1.23848	0.929085	1.65091	0.144725	0.479359
HXK3	P52790	proximal	female	1	2	0.874236	0.729723	1.04737	0.14486	0.479486
UFM1	P61960	proximal	female	1	2	1.2039	0.938039	1.54511	0.144964	0.479637
Esterase D	P10768	proximal	female	1	2	1.11258	0.963876	1.28423	0.145018	0.479654
PLCG1	P19174	proximal	female	1	2	1.12259	0.960814	1.3116	0.145262	0.479947
LRMP	Q12912	proximal	female	1	2	1.10876	0.96493	1.27403	0.145289	0.479947
AN32A	P39687	proximal	female	1	2	1.1031	0.966615	1.25886	0.145366	0.480139
RM32	Q9BYC8	proximal	female	1	2	0.877082	0.735017	1.0466	0.145745	0.480494
IL-11 RA	Q14626	proximal	female	1	2	0.794775	0.58322	1.08307	0.145776	0.48056
TLR5	O60602	proximal	female	1	2	1.10071	0.967176	1.25268	0.145896	0.480706
OST48	P39656	proximal	female	1	2	0.815133	0.618732	1.07388	0.14616	0.480825
Cadherin-6	P55285	proximal	female	1	2	1.10479	0.965798	1.26379	0.146314	0.481089
LY6D	Q14210	proximal	female	1	2	1.1098	0.964264	1.27729	0.146344	0.481151
ISK9	Q5DT21	proximal	female	1	2	0.813704	0.616104	1.07468	0.146358	0.481164
CD38	P28907	proximal	female	1	2	0.886383	0.753241	1.04306	0.146417	0.481223
C1QT1	Q9BXJ1	proximal	female	1	2	1.15065	0.952131	1.39056	0.146419	0.481223
RIPK2	O43353	proximal	female	1	2	1.11506	0.962639	1.29161	0.146441	0.481246
KCRU	P12532	proximal	female	1	2	0.900166	0.78103	1.03747	0.146485	0.481292
IL-17B	Q9UHF5	proximal	female	1	2	0.831973	0.649006	1.06652	0.146578	0.481424
Semenogelin	P04279	proximal	female	1	2	0.878257	0.737009	1.04658	0.146753	0.48162
FGRL1	Q8N441	proximal	female	1	2	1.11219	0.963338	1.28405	0.146931	0.481767
Granulysin	P22749	proximal	female	1	2	0.880801	0.741922	1.04568	0.147118	0.481908
TRAF1	Q13077	proximal	female	1	2	1.11966	0.960984	1.30454	0.147181	0.481994
DPOE3	Q9NRF9	proximal	female	1	2	1.11179	0.963333	1.28313	0.147299	0.482141
FCERA	P12319	proximal	female	1	2	1.13314	0.9566	1.34225	0.148044	0.483378
TCP11	Q8WWU5	proximal	female	1	2	0.853018	0.687644	1.05816	0.148234	0.483603
STAB2	Q8WWQ8	proximal	female	1	2	1.12351	0.959337	1.31578	0.148482	0.483858
RM55	Q7Z7F7	proximal	female	1	2	1.11959	0.960519	1.30501	0.148522	0.483922
Lysosomal acid phosphatase	P11117	proximal	female	1	2	1.11536	0.961809	1.29342	0.148545	0.483942
cathepsin K	P43235	proximal	female	1	2	0.869539	0.71932	1.05113	0.14856	0.483942
TIAM1	Q13009	proximal	female	1	2	1.08998	0.969724	1.22516	0.148587	0.483942
GOLP3	Q9H4A6	proximal	female	1	2	1.12865	0.957729	1.33007	0.14861	0.483942
RIFK	Q969G6	proximal	female	1	2	1.11646	0.961437	1.29648	0.148639	0.48396
PHOP1	Q8TCT1	proximal	female	1	2	0.884573	0.748937	1.04477	0.148679	0.483993
GNAI3	P08754	proximal	female	1	2	1.13569	0.955522	1.34982	0.14882	0.484037
Tenascin-X	P22105	proximal	female	1	2	0.879152	0.73811	1.04715	0.148847	0.484037
VDR	P11473	proximal	female	1	2	1.10904	0.963646	1.27638	0.148883	0.484037
CCPG1	Q9ULG6	proximal	female	1	2	1.07296	0.975062	1.18068	0.149135	0.484196
ENPP3	O14638	proximal	female	1	2	1.1483	0.951608	1.38565	0.149154	0.484242
KI2L1	P43626	proximal	female	1	2	1.125	0.958563	1.32035	0.149331	0.484432
Syntaxin-6	O43752	proximal	female	1	2	1.12233	0.959296	1.31306	0.14957	0.484925
ACSS3	Q9H6R3	proximal	female	1	2	0.837411	0.657837	1.066	0.149608	0.485
SEM6C	Q9H3T2	proximal	female	1	2	0.844006	0.670039	1.06314	0.149848	0.485344
IL-1 sRI	P14778	proximal	female	1	2	0.872157	0.723949	1.05071	0.150024	0.485516
TPRKB	Q9Y3C4	proximal	female	1	2	1.09165	0.968783	1.2301	0.150042	0.485537
FA49A	Q9H0Q0	proximal	female	1	2	1.10741	0.963766	1.27246	0.150066	0.485551
SETD3	Q86TU7	proximal	female	1	2	1.22202	0.929957	1.6058	0.150192	0.48565
TM1L1	O75674	proximal	female	1	2	1.08524	0.970791	1.21318	0.150258	0.485744
CBLN1	P23435	proximal	female	1	2	0.88893	0.757146	1.04365	0.150405	0.485945
TM108	Q6UXF1	proximal	female	1	2	0.86237	0.704773	1.05521	0.15042	0.485945
TMEM2	Q9UHN6	proximal	female	1	2	0.840771	0.663749	1.065	0.150478	0.485987
BTG2	P78543	proximal	female	1	2	1.11523	0.961156	1.29401	0.150521	0.486019
SYT6	Q5T7P8	proximal	female	1	2	0.853063	0.686782	1.0596	0.150825	0.486323
BRAK	O95715	proximal	female	1	2	1.08341	0.971199	1.20859	0.150969	0.486505
ZN329	Q86UD4	proximal	female	1	2	1.09019	0.968881	1.2267	0.151364	0.487156
Cytidylate kinase	P30085	proximal	female	1	2	1.11532	0.960807	1.29467	0.151441	0.487264
PIAS3	Q9Y6X2	proximal	female	1	2	1.07985	0.972245	1.19937	0.151455	0.487284
Ribonuclease UK114	P52758	proximal	female	1	2	1.13527	0.954502	1.35026	0.15165	0.487483
PP1R8	Q12972	proximal	female	1	2	0.894377	0.767745	1.0419	0.151838	0.487742
S100A4	P26447	proximal	female	1	2	0.913016	0.806157	1.03404	0.151884	0.487746
GCNL2	Q92830	proximal	female	1	2	1.15164	0.949381	1.39698	0.151914	0.487746
FGFR-2	P21802	proximal	female	1	2	0.837171	0.65649	1.06758	0.151922	0.487746
TOM1	O60784	proximal	female	1	2	0.882403	0.743563	1.04717	0.152055	0.487952
FRDA	Q16595	proximal	female	1	2	0.855473	0.690928	1.05921	0.152079	0.488003
ST1B1	O43704	proximal	female	1	2	0.880226	0.739112	1.04828	0.15242	0.488465
IL-1a	P01583	proximal	female	1	2	0.873841	0.726459	1.05112	0.152455	0.488502
CO9A1	P20849	proximal	female	1	2	1.09902	0.96567	1.25079	0.152529	0.488527
HPBP1	Q9NZL4	proximal	female	1	2	0.879934	0.738463	1.04851	0.152637	0.488658
LTK	P29376	proximal	female	1	2	0.884685	0.747943	1.04643	0.152653	0.488696
STABP	O95630	proximal	female	1	2	1.21577	0.930139	1.58911	0.152738	0.48878
bFGF	P09038	proximal	female	1	2	1.10489	0.963676	1.2668	0.152817	0.488847
RAB26	Q9ULW5	proximal	female	1	2	0.868061	0.714846	1.05411	0.153272	0.489274
DRAK2	O94768	proximal	female	1	2	1.08667	0.96948	1.21803	0.153407	0.489455
GDF-9	O60383	proximal	female	1	2	1.13739	0.953066	1.35737	0.153555	0.48963
LYPL1	Q5VWZ2	proximal	female	1	2	0.873862	0.726117	1.05167	0.153627	0.489744
VEGF sR2	P35968	proximal	female	1	2	0.869936	0.718381	1.05346	0.153672	0.489761
HECA2:CD	A8MVW5	proximal	female	1	2	0.89426	0.766896	1.04278	0.153973	0.490241
sL-Selectin	P14151	proximal	female	1	2	0.880305	0.738773	1.04895	0.153996	0.490268
SOX	Q9P0Z9	proximal	female	1	2	0.869998	0.718377	1.05362	0.154051	0.490313
BMP15	O95972	proximal	female	1	2	0.904911	0.788665	1.03829	0.154353	0.490713
IFN14	P01570	proximal	female	1	2	0.806817	0.600463	1.08409	0.154369	0.490713
PNP	P00491	proximal	female	1	2	1.22965	0.925105	1.63445	0.154504	0.490889
DBNL	Q9UJU6	proximal	female	1	2	1.20242	0.932934	1.54975	0.154512	0.490894
CODA1	Q5TAT6	proximal	female	1	2	0.828777	0.639961	1.0733	0.154536	0.490935
GST2	P0CG29	proximal	female	1	2	1.10999	0.96143	1.28151	0.154611	0.490954
MLRS	Q96A32	proximal	female	1	2	1.1438	0.950559	1.37633	0.15475	0.490954
TTC33	Q6PID6	proximal	female	1	2	0.856526	0.691979	1.0602	0.154771	0.490983
ADCK4	Q96D53	proximal	female	1	2	1.13054	0.954706	1.33875	0.154867	0.491132
DPEP1	P16444	proximal	female	1	2	0.819397	0.622675	1.07827	0.155027	0.491279
c-Jun	P05412	proximal	female	1	2	1.11418	0.959904	1.29326	0.155075	0.491279
CENPW	Q5EE01	proximal	female	1	2	1.14667	0.949349	1.38501	0.155467	0.491767
BPHL	Q86WA6	proximal	female	1	2	1.08247	0.970274	1.20763	0.155776	0.492209
OX26	P83859	proximal	female	1	2	1.10096	0.964015	1.25736	0.155838	0.492244
CATE	P14091	proximal	female	1	2	0.8773	0.732144	1.05123	0.156037	0.492432
CSN7B	Q9H9Q2	proximal	female	1	2	1.11996	0.95753	1.30995	0.156447	0.492866
BLC	O43927	proximal	female	1	2	1.08965	0.967631	1.22705	0.156506	0.492987
CK049	Q9H6J7	proximal	female	1	2	0.880058	0.737462	1.05023	0.156597	0.493179
DUS2L	Q9NX74	proximal	female	1	2	1.13663	0.952032	1.35702	0.156679	0.493297
Sperm protein 17	Q15506	proximal	female	1	2	1.16007	0.944501	1.42484	0.156896	0.493549
B3GT1	Q9Y5Z6	proximal	female	1	2	1.11203	0.959969	1.28817	0.156953	0.493625
SEPT1	Q8WYJ6	proximal	female	1	2	1.15564	0.945795	1.41204	0.157108	0.493784
NAIF1	Q69YI7	proximal	female	1	2	1.21055	0.928769	1.57782	0.157548	0.49443
CAD13	P55290	proximal	female	1	2	0.887396	0.751906	1.0473	0.157583	0.49443
Amylase, alpha 1A	P04745	proximal	female	1	2	0.892065	0.761353	1.04522	0.157694	0.494482
AN32C	O43423	proximal	female	1	2	0.766471	0.529978	1.10849	0.157713	0.494503
KLHL3	Q9UH77	proximal	female	1	2	1.07507	0.972333	1.18865	0.157816	0.494529
Calpastatin	P20810	proximal	female	1	2	0.8725	0.722044	1.05431	0.157846	0.494535
COL	P04118	proximal	female	1	2	0.860951	0.699355	1.05989	0.158072	0.494743
HGFA	Q04756	proximal	female	1	2	0.90643	0.790703	1.03909	0.158633	0.495326
Pancreatic alpha-amylase	P04746	proximal	female	1	2	0.880086	0.736818	1.05121	0.158819	0.49557
FTMT	Q8N4E7	proximal	female	1	2	1.14836	0.947304	1.3921	0.158922	0.495675
NET1	O95631	proximal	female	1	2	0.871183	0.719045	1.05551	0.159051	0.495741
PAP1	Q06141	proximal	female	1	2	1.12391	0.955135	1.32251	0.159412	0.496163
Cystatin-S	P01036	proximal	female	1	2	0.862917	0.702706	1.05966	0.159427	0.496174
IL-20 Ra	Q9UHF4	proximal	female	1	2	0.76842	0.532396	1.10908	0.159432	0.496179
SPAT5	Q8NB90	proximal	female	1	2	0.884439	0.745282	1.04958	0.159733	0.496763
sLRP1:ECD	Q07954	proximal	female	1	2	1.14846	0.946912	1.3929	0.15975	0.496765
VISL1	P62760	proximal	female	1	2	0.860443	0.697767	1.06105	0.159792	0.496835
TM157	Q8TBP5	proximal	female	1	2	0.883359	0.742967	1.05028	0.160187	0.49738
ARMC5:ARM 2	Q96C12	proximal	female	1	2	1.08229	0.969187	1.2086	0.160255	0.497404
KS6A6	Q9UK32	proximal	female	1	2	1.2161	0.925475	1.598	0.160277	0.497404
AT5F1	P24539	proximal	female	1	2	1.07727	0.970926	1.19525	0.160454	0.497681
MARE2	Q15555	proximal	female	1	2	1.19026	0.933237	1.51807	0.160537	0.497711
C1q	P02745	proximal	female	1	2	0.902642	0.782232	1.04159	0.160858	0.498168
Troponin I, skeletal, fast twitch	P48788	proximal	female	1	2	0.848552	0.674507	1.06751	0.160859	0.498168
IRF6	O14896	proximal	female	1	2	0.803396	0.59141	1.09137	0.161338	0.498782
RTF1	Q92541	proximal	female	1	2	1.11552	0.957276	1.29992	0.161345	0.498784
LRC25:CD	Q8N386	proximal	female	1	2	1.09938	0.962725	1.25542	0.161808	0.499524
TULP1	O00294	proximal	female	1	2	0.87448	0.724668	1.05526	0.16183	0.499524
C1TC	P11586	proximal	female	1	2	1.13291	0.951173	1.34937	0.161865	0.499524
RAB37	Q96AX2	proximal	female	1	2	1.10963	0.959119	1.28376	0.161894	0.499545
ANKR1	Q15327	proximal	female	1	2	1.08971	0.96606	1.22919	0.162089	0.499621
GLTD2	A6NH11	proximal	female	1	2	1.1757	0.936972	1.47526	0.162178	0.499708
USH1C	Q9Y6N9	proximal	female	1	2	1.05609	0.978176	1.14022	0.162812	0.50052
C5	P01031	proximal	female	1	2	1.13189	0.951123	1.34702	0.162863	0.5006
Siglec-3	P20138	proximal	female	1	2	0.899282	0.774688	1.04391	0.162967	0.500791
MTA70	Q86U44	proximal	female	1	2	1.16204	0.940904	1.43514	0.163205	0.501129
NRP1	O14786	proximal	female	1	2	0.88986	0.755114	1.04865	0.163644	0.501571
C4b	P0C0L4	proximal	female	1	2	1.13111	0.951079	1.34522	0.163655	0.501571
TCPA	P17987	proximal	female	1	2	1.14013	0.947977	1.37122	0.163733	0.501604
TTC9A	Q92623	proximal	female	1	2	1.23406	0.917844	1.65922	0.163804	0.501716
NUD14	O95848	proximal	female	1	2	1.13375	0.949976	1.35308	0.164161	0.502254
CS010	Q969H8	proximal	female	1	2	0.869294	0.713602	1.05896	0.1642	0.502254
PNP	P00491	proximal	female	1	2	1.21696	0.922794	1.6049	0.164275	0.502311
RBBP6	Q7Z6E9	proximal	female	1	2	1.08323	0.967789	1.21245	0.164374	0.502465
PDCD4	Q53EL6	proximal	female	1	2	0.881671	0.738256	1.05295	0.164415	0.502482
TCAL7	Q9BRU2	proximal	female	1	2	0.82803	0.634595	1.08043	0.164497	0.502516
VCC1	Q6UXB2	proximal	female	1	2	0.872417	0.719631	1.05764	0.164695	0.502787
SPIT3	P49223	proximal	female	1	2	1.15217	0.943481	1.40702	0.164734	0.502864
CYTD	P28325	proximal	female	1	2	0.874966	0.724637	1.05648	0.164921	0.503076
F118B	Q9BPY3	proximal	female	1	2	1.18895	0.931215	1.51801	0.165048	0.503218
Apo B	P04114	proximal	female	1	2	0.882257	0.739208	1.05299	0.165161	0.50341
ARFP1	P53367	proximal	female	1	2	1.23087	0.917837	1.65067	0.165335	0.503621
HCN1	O60741	proximal	female	1	2	0.855799	0.686791	1.0664	0.165362	0.503621
DJC30	Q96LL9	proximal	female	1	2	1.1163	0.955584	1.30405	0.165393	0.503649
TGIF2	Q9GZN2	proximal	female	1	2	0.881809	0.738133	1.05345	0.165707	0.504224
NEP1	Q92979	proximal	female	1	2	1.14234	0.946349	1.37892	0.165823	0.504476
ASM3A	Q92484	proximal	female	1	2	0.881447	0.737362	1.05369	0.165835	0.504497
LDOCL	Q6ICC9	proximal	female	1	2	1.09584	0.962754	1.24732	0.165932	0.504704
RLA2	P05387	proximal	female	1	2	0.819686	0.618695	1.08597	0.165949	0.504721
XPNPEP1	Q9NQW7	proximal	female	1	2	0.818466	0.616395	1.08678	0.166141	0.504957
Mannose-binding lectin	P49257	proximal	female	1	2	0.88943	0.753498	1.04988	0.166144	0.504957
C1T9A	P0C862	proximal	female	1	2	1.13733	0.94794	1.36455	0.166154	0.504967
SPSY	P52788	proximal	female	1	2	1.11251	0.956656	1.29374	0.166197	0.50505
ACAM:CD	Q9H6B4	proximal	female	1	2	1.086	0.966267	1.22058	0.166286	0.505161
NRX1A	Q9ULB1	proximal	female	1	2	1.12479	0.95226	1.32857	0.166309	0.505205
TNMD	Q9H2S6	proximal	female	1	2	1.0905	0.96456	1.23289	0.166454	0.505407
RD23B	P54727	proximal	female	1	2	1.1078	0.958254	1.28068	0.166468	0.505416
AKA7A	O43687	proximal	female	1	2	1.11653	0.955094	1.30525	0.166561	0.505504
CP054	Q6UWD8	proximal	female	1	2	0.825448	0.628921	1.08339	0.166765	0.505859
HMCS1	Q01581	proximal	female	1	2	1.14484	0.945072	1.38683	0.166808	0.505874
sPLA(2)-XIII	Q9BX93	proximal	female	1	2	0.891754	0.758047	1.04905	0.16689	0.506033
4EBP1	Q13541	proximal	female	1	2	0.883239	0.740578	1.05338	0.16717	0.50617
DJC17	Q9NVM6	proximal	female	1	2	1.14318	0.945486	1.38221	0.167184	0.506201
BAP1	Q92560	proximal	female	1	2	0.864096	0.702258	1.06323	0.167427	0.506546
LCTL	Q6UWM7	proximal	female	1	2	1.09552	0.962323	1.24715	0.167801	0.507129
INP5E	Q9NRR6	proximal	female	1	2	1.12122	0.952922	1.31924	0.167945	0.507265
CKLF4	Q8IZR5	proximal	female	1	2	1.11053	0.95674	1.28905	0.168052	0.507425
Stress-induced-phosphoprotein 1	P31948	proximal	female	1	2	1.19643	0.927043	1.54409	0.168228	0.507648
a2-Antiplasmin	P08697	proximal	female	1	2	1.12439	0.951626	1.32852	0.168383	0.507948
SMAP1	Q8IYB5	proximal	female	1	2	1.244	0.911739	1.69734	0.16847	0.508112
JPH4	Q96JJ6	proximal	female	1	2	1.08683	0.965368	1.22358	0.168489	0.508129
STC2	O76061	proximal	female	1	2	0.842477	0.660089	1.07526	0.168507	0.508137
Integrin a1b1	P05556	proximal	female	1	2	1.20813	0.922901	1.58151	0.168809	0.508616
LRC3B	Q96PB8	proximal	female	1	2	0.868791	0.711057	1.06152	0.168834	0.508656
SSRB	P43308	proximal	female	1	2	1.07107	0.971247	1.18115	0.168981	0.50882
MXRA8:CD	Q9BRK3	proximal	female	1	2	1.09075	0.963739	1.2345	0.169064	0.508845
PSD10	O75832	proximal	female	1	2	0.899787	0.774051	1.04595	0.169126	0.508986
Cyclophilin A	P62937	proximal	female	1	2	1.26142	0.905888	1.75648	0.169182	0.509026
IMPA2	O14732	proximal	female	1	2	1.11594	0.954385	1.30484	0.169185	0.509026
SG11A	Q6PDA7	proximal	female	1	2	1.11102	0.956029	1.29115	0.169637	0.509653
GHC2	Q9H1K4	proximal	female	1	2	0.898186	0.770555	1.04696	0.169701	0.509709
NELL2	Q99435	proximal	female	1	2	0.868205	0.709592	1.06227	0.169732	0.509735
FNTA	P49354	proximal	female	1	2	0.862349	0.697946	1.06548	0.169981	0.510047
FGF-5	P12034	proximal	female	1	2	1.10896	0.956543	1.28567	0.170373	0.510476
L-plastin	P13796	proximal	female	1	2	1.16977	0.934789	1.46383	0.17051	0.510561
Galectin-8	O00214	proximal	female	1	2	0.79662	0.575434	1.10283	0.170634	0.510781
TPD54	O43399	proximal	female	1	2	1.25471	0.906802	1.7361	0.170844	0.511066
SYF2	O95926	proximal	female	1	2	0.849189	0.672003	1.07309	0.170958	0.511202
HERV1	P55789	proximal	female	1	2	1.10182	0.959015	1.26589	0.170973	0.511202
KGP1B	Q13976	proximal	female	1	2	1.16842	0.934979	1.46016	0.171072	0.511305
EFHA2	Q86XE3	proximal	female	1	2	0.868315	0.709318	1.06295	0.171205	0.51133
FN1.2	P02751	proximal	female	1	2	1.12464	0.950472	1.33073	0.171224	0.51133
CPNE1:C2, 1 and 2	Q99829	proximal	female	1	2	1.21573	0.918944	1.60836	0.171313	0.51142
Neuropeptide W	Q8N729	proximal	female	1	2	1.13218	0.947689	1.35258	0.171335	0.51142
Carbonic anhydrase VII	P43166	proximal	female	1	2	0.862201	0.697131	1.06636	0.171491	0.511596
CRLD2	Q9H0B8	proximal	female	1	2	1.15996	0.93772	1.43488	0.1715	0.511596
VILL	O15195	proximal	female	1	2	0.836923	0.648407	1.08025	0.171573	0.511716
UTP6	Q9NYH9	proximal	female	1	2	1.09191	0.96251	1.2387	0.171869	0.512171
P4HA2	O15460	proximal	female	1	2	1.1025	0.958476	1.26816	0.171882	0.512171
Apo L1	O14791	proximal	female	1	2	1.10433	0.957751	1.27335	0.171988	0.512235
IL-17C	Q9P0M4	proximal	female	1	2	1.10057	0.959121	1.26287	0.17216	0.512342
MIP-5	Q16663	proximal	female	1	2	1.11889	0.952178	1.31479	0.172358	0.512595
MSPD1	Q9UJG1	proximal	female	1	2	1.12828	0.948437	1.34223	0.173075	0.513607
fibulin 5	Q9UBX5	proximal	female	1	2	1.12674	0.948966	1.33782	0.17318	0.513685
RDH13	Q8NBN7	proximal	female	1	2	1.12148	0.950915	1.32264	0.173187	0.513685
IGFBP-2	P18065	proximal	female	1	2	0.888882	0.750293	1.05307	0.173188	0.513685
14-3-3 protein beta/alpha	P31946	proximal	female	1	2	1.25689	0.904463	1.74664	0.173243	0.513732
VCAM-1	P19320	proximal	female	1	2	0.882419	0.736957	1.05659	0.173513	0.514104
RNF13	O43567	proximal	female	1	2	0.82867	0.632176	1.08624	0.173533	0.514138
Fibronectin	P02751	proximal	female	1	2	1.13068	0.94733	1.34951	0.173651	0.514297
MED4	Q9NPJ6	proximal	female	1	2	0.879376	0.730704	1.0583	0.173722	0.514412
CABP7	Q86V35	proximal	female	1	2	0.835846	0.64552	1.08229	0.173787	0.514469
CHM2B	Q9UQN3	proximal	female	1	2	1.24106	0.909091	1.69426	0.17388	0.514621
Lactoferrin	P02788	proximal	female	1	2	1.10076	0.95844	1.26421	0.174132	0.514931
ADA22	Q9P0K1	proximal	female	1	2	0.786609	0.55644	1.11199	0.174157	0.514931
IFNA7	P01567	proximal	female	1	2	1.10091	0.958365	1.26465	0.174192	0.514964
PARK7	Q99497	proximal	female	1	2	1.09832	0.959355	1.2574	0.174227	0.515009
BGAT	P16442	proximal	female	1	2	1.11426	0.953174	1.30256	0.174466	0.515282
UPP2	O95045	proximal	female	1	2	1.08904	0.962818	1.23182	0.174745	0.515631
HTAI2	Q9BUP3	proximal	female	1	2	0.858519	0.688736	1.07016	0.174824	0.515718
ENPP6	Q6UWR7	proximal	female	1	2	1.08416	0.964704	1.21842	0.174882	0.51577
EYS	Q5T1H1	proximal	female	1	2	1.12	0.950836	1.31927	0.17493	0.515794
FATE1	Q969F0	proximal	female	1	2	1.09349	0.961003	1.24424	0.175001	0.515874
URP2	Q86UX7	proximal	female	1	2	0.812485	0.601682	1.09715	0.175416	0.516507
IF1AX	P47813	proximal	female	1	2	1.0778	0.967085	1.2012	0.175483	0.516625
NOE2	O95897	proximal	female	1	2	0.866595	0.70443	1.06609	0.175571	0.516758
AGRF2	Q8IZF7	proximal	female	1	2	1.11137	0.953877	1.29486	0.175634	0.51676
NUDT5	Q9UKK9	proximal	female	1	2	1.16468	0.9341	1.45217	0.175636	0.51676
MINP1	Q9UNW1	proximal	female	1	2	0.887325	0.746325	1.05496	0.17575	0.51688
PSA	P07288	proximal	female	1	2	1.14734	0.940198	1.40012	0.176066	0.517099
KPRB	O60256	proximal	female	1	2	1.20336	0.920219	1.57362	0.176215	0.517311
VAMP3	Q15836	proximal	female	1	2	1.10578	0.955821	1.27927	0.176282	0.517417
DAN	P41271	proximal	female	1	2	0.851416	0.674298	1.07506	0.176455	0.517674
RIR2	P31350	proximal	female	1	2	0.883568	0.738385	1.0573	0.176504	0.517674
MMSA	Q02252	proximal	female	1	2	1.15866	0.935862	1.4345	0.17651	0.517676
SPA11	Q86U17	proximal	female	1	2	1.19294	0.923549	1.54091	0.176711	0.517989
Glypican 1	P35052	proximal	female	1	2	0.85217	0.675576	1.07493	0.176966	0.518354
nectin-1 gamma:ECD	Q15223	proximal	female	1	2	0.879707	0.730299	1.05968	0.177153	0.518578
GLCE	O94923	proximal	female	1	2	0.883767	0.738581	1.05749	0.177191	0.51863
sirtuin	Q8N6T7	proximal	female	1	2	1.1156	0.951681	1.30776	0.177282	0.518758
ES8L2	Q9H6S3	proximal	female	1	2	0.84082	0.653549	1.08175	0.177436	0.519003
RABP1	P29762	proximal	female	1	2	1.10371	0.956261	1.27389	0.177439	0.519003
Secretagogin	O76038	proximal	female	1	2	0.805995	0.589055	1.10283	0.177612	0.519179
ZHX2	Q9Y6X8	proximal	female	1	2	1.06953	0.969952	1.17934	0.17762	0.519183
CASQ1	P31415	proximal	female	1	2	1.12648	0.947378	1.33945	0.177628	0.519195
CLF-1/CLC Complex	O75462	proximal	female	1	2	0.862883	0.69615	1.06955	0.178239	0.519996
IL-1F6	Q9UHA7	proximal	female	1	2	1.13606	0.943481	1.36796	0.178279	0.520026
CD1A	P06126	proximal	female	1	2	1.11945	0.949728	1.3195	0.178594	0.520298
DRR1	O95990	proximal	female	1	2	1.08989	0.961402	1.23555	0.178646	0.520298
OX2G	P41217	proximal	female	1	2	0.898596	0.768878	1.0502	0.17888	0.52057
KISHB	Q9NRX6	proximal	female	1	2	0.810875	0.597289	1.10084	0.178935	0.520624
ASIP	P42127	proximal	female	1	2	1.06724	0.970611	1.17348	0.178978	0.520652
UB2L3	P68036	proximal	female	1	2	1.16154	0.933637	1.44508	0.179021	0.520709
DLL4	Q9NR61	proximal	female	1	2	0.873401	0.716824	1.06418	0.179316	0.521015
RPB3	P19387	proximal	female	1	2	1.10975	0.953272	1.29192	0.179316	0.521015
CEP76	Q8TAP6	proximal	female	1	2	1.09725	0.958235	1.25643	0.17936	0.521033
ORC6	Q9Y5N6	proximal	female	1	2	1.10745	0.954165	1.28537	0.179363	0.521033
NALD2	Q9Y3Q0	proximal	female	1	2	1.1345	0.943611	1.36401	0.179431	0.521129
CEL	P19835	proximal	female	1	2	0.880685	0.731478	1.06033	0.179764	0.52157
SLIK6	Q9H5Y7	proximal	female	1	2	0.866115	0.702034	1.06854	0.17982	0.521641
Obestatin	Q9UBU3	proximal	female	1	2	0.882707	0.735507	1.05937	0.180122	0.522009
VWC2L	B2RUY7	proximal	female	1	2	0.892289	0.755241	1.05421	0.180406	0.522299
HCC-4	O15467	proximal	female	1	2	1.18327	0.924994	1.51367	0.18044	0.522312
AGO1	Q9UL18	proximal	female	1	2	1.22001	0.911964	1.63212	0.18047	0.522312
PNMT	P11086	proximal	female	1	2	1.07471	0.96715	1.19423	0.18052	0.522393
MLX	Q9UH92	proximal	female	1	2	1.17359	0.928447	1.48347	0.180586	0.522551
UGT 1A6	P19224	proximal	female	1	2	0.845843	0.661937	1.08084	0.180751	0.522868
MNX1	P50219	proximal	female	1	2	0.913055	0.799125	1.04323	0.181015	0.523137
SCRB1	Q8WTV0	proximal	female	1	2	0.894227	0.759036	1.0535	0.181289	0.523452
DEAF1	O75398	proximal	female	1	2	1.15898	0.933526	1.43889	0.181303	0.523462
SDF2	Q99470	proximal	female	1	2	1.08744	0.961627	1.22971	0.181478	0.523767
4-1BB	Q07011	proximal	female	1	2	0.852318	0.674132	1.0776	0.181752	0.524056
Survivin	O15392	proximal	female	1	2	1.0915	0.959816	1.24124	0.181973	0.524354
MIG	Q07325	proximal	female	1	2	0.887867	0.745539	1.05737	0.182138	0.524659
CLC2L	P0C7M8	proximal	female	1	2	0.862495	0.693993	1.07191	0.182262	0.524844
FIBP	O43427	proximal	female	1	2	1.22795	0.90808	1.66049	0.182301	0.52487
ASTL	Q6HA08	proximal	female	1	2	0.898923	0.768445	1.05156	0.182956	0.52573
Tristetraproline	P26651	proximal	female	1	2	0.866628	0.701972	1.06991	0.183037	0.525817
HDAC8	Q9BY41	proximal	female	1	2	1.11575	0.949611	1.31096	0.183041	0.525817
IL-6 sRa	P08887	proximal	female	1	2	0.887986	0.745484	1.05773	0.183149	0.525898
COX7R	O14548	proximal	female	1	2	0.901818	0.774516	1.05004	0.183183	0.525953
CSN2	P61201	proximal	female	1	2	1.1797	0.924723	1.50499	0.183488	0.526221
VEGF sR3	P35916	proximal	female	1	2	0.87721	0.723208	1.06401	0.183489	0.526221
Soggy-1	Q9UK85	proximal	female	1	2	1.11366	0.950274	1.30514	0.18356	0.526323
FEV	Q99581	proximal	female	1	2	1.13905	0.940168	1.38001	0.183585	0.526338
OTUL	Q96BN8	proximal	female	1	2	1.10043	0.955584	1.26723	0.183837	0.52664
PIN1	Q13526	proximal	female	1	2	1.05907	0.973112	1.15261	0.183907	0.526754
NDUF3	Q9BU61	proximal	female	1	2	0.856788	0.682083	1.07624	0.184028	0.52691
CD81	P60033	proximal	female	1	2	1.09242	0.958833	1.24461	0.184095	0.527041
PFD2	Q9UHV9	proximal	female	1	2	1.14913	0.935946	1.41086	0.184286	0.527286
BMP-6	P22004	proximal	female	1	2	0.861535	0.691322	1.07366	0.184468	0.527527
PIMT	P22061	proximal	female	1	2	0.833222	0.636379	1.09095	0.184543	0.527629
EFCB1	Q9HAE3	proximal	female	1	2	1.1104	0.951203	1.29623	0.184733	0.527821
APOL3	O95236	proximal	female	1	2	1.09681	0.956809	1.2573	0.184746	0.527825
EMIL3:region 2	Q9NT22	proximal	female	1	2	1.10573	0.953087	1.28281	0.184833	0.527943
SPXN3	Q5MJ09	proximal	female	1	2	0.836677	0.642802	1.08903	0.18489	0.527946
PALM	O75781	proximal	female	1	2	1.08582	0.96136	1.22638	0.184996	0.527946
FGL1	Q08830	proximal	female	1	2	1.13941	0.93944	1.38194	0.185009	0.527946
PLUNC	Q9NP55	proximal	female	1	2	1.10271	0.954268	1.27425	0.185037	0.527946
SERC	Q9Y617	proximal	female	1	2	1.12482	0.945178	1.3386	0.185211	0.528129
CUL9	Q8IWT3	proximal	female	1	2	0.861535	0.690918	1.07429	0.185638	0.528715
Tpo	P40225	proximal	female	1	2	1.10628	0.952598	1.28476	0.18564	0.528715
gp130, soluble	P40189	proximal	female	1	2	0.921561	0.816557	1.04007	0.185676	0.528734
CXAR	P78310	proximal	female	1	2	1.09268	0.958256	1.24596	0.185728	0.528815
CALY	Q9NYX4	proximal	female	1	2	0.835334	0.639909	1.09044	0.185766	0.528856
ASAH2	Q9NR71	proximal	female	1	2	0.896268	0.762043	1.05414	0.185821	0.528866
CD1B	P29016	proximal	female	1	2	1.1015	0.954442	1.27122	0.186099	0.529136
GABP1	Q06547	proximal	female	1	2	1.11097	0.950342	1.29875	0.186593	0.529608
CDK5/p35	Q00535	proximal	female	1	2	1.13268	0.941455	1.36274	0.186661	0.529635
p53	P04637	proximal	female	1	2	0.900731	0.771217	1.052	0.186838	0.529867
Lysozyme	P61626	proximal	female	1	2	1.08768	0.960033	1.2323	0.186974	0.529917
ATPO	P48047	proximal	female	1	2	1.14793	0.93522	1.40901	0.187027	0.529978
HMGCL	P35914	proximal	female	1	2	1.18443	0.920911	1.52335	0.187416	0.530518
TRI72	Q6ZMU5	proximal	female	1	2	0.87242	0.712094	1.06884	0.187719	0.53094
GSKIP	Q9P0R6	proximal	female	1	2	0.851908	0.671098	1.08143	0.187908	0.53117
GTF2I	P78347	proximal	female	1	2	1.07291	0.966204	1.1914	0.187939	0.531225
Chitotriosidase-1	Q13231	proximal	female	1	2	0.897	0.762962	1.05459	0.18806	0.531385
IL-11 RA	Q14626	proximal	female	1	2	0.814661	0.600265	1.10563	0.188337	0.531729
NFH	P12036	proximal	female	1	2	1.08909	0.958974	1.23686	0.18863	0.532082
CD39	P49961	proximal	female	1	2	0.855227	0.677249	1.07998	0.18896	0.532598
DPH2	Q9BQC3	proximal	female	1	2	0.879176	0.725437	1.0655	0.189163	0.532918
14-3-3 protein beta/alpha	P31946	proximal	female	1	2	1.26239	0.891536	1.78751	0.189181	0.532934
TPST2	O60704	proximal	female	1	2	0.875578	0.718038	1.06768	0.189231	0.533019
PCTK1	Q00536	proximal	female	1	2	1.11873	0.946143	1.3228	0.189392	0.533149
GRHPR	Q9UBQ7	proximal	female	1	2	1.10447	0.952015	1.28135	0.189812	0.533534
OSM	P13725	proximal	female	1	2	0.885214	0.737677	1.06226	0.189961	0.533704
CSRP3	P50461	proximal	female	1	2	0.853674	0.673811	1.08155	0.190004	0.533705
SMAD2	Q15796	proximal	female	1	2	1.06557	0.968983	1.17178	0.190192	0.533867
SATB1	Q01826	proximal	female	1	2	1.07528	0.964628	1.19863	0.190198	0.533867
UB2D3/ PolyUbiquitin K48	P0CG47	proximal	female	1	2	1.21848	0.906604	1.63765	0.190205	0.533867
S14L4	Q9UDX3	proximal	female	1	2	1.12036	0.945163	1.32803	0.190223	0.533879
ERBB3	P21860	proximal	female	1	2	0.84145	0.649861	1.08952	0.190351	0.533986
UCK1	Q9HA47	proximal	female	1	2	1.24061	0.898369	1.71322	0.190473	0.534161
RHG24	Q8N264	proximal	female	1	2	0.861207	0.68858	1.07711	0.19049	0.534195
BACH1	O14867	proximal	female	1	2	1.0705	0.966686	1.18547	0.190542	0.534213
eIF-5A-1	P63241	proximal	female	1	2	1.21803	0.906493	1.63664	0.190664	0.534299
SAA2	P0DJI9	proximal	female	1	2	1.09015	0.957949	1.24058	0.190666	0.534299
Caspase-5	P51878	proximal	female	1	2	1.1108	0.948988	1.3002	0.190822	0.534525
ZNF41	P51814	proximal	female	1	2	0.879736	0.726028	1.06599	0.190947	0.534679
CABP8	Q9BXU9	proximal	female	1	2	1.08773	0.958822	1.23397	0.191345	0.535213
TRAIL R2:Death	O14763	proximal	female	1	2	0.861048	0.687924	1.07774	0.191458	0.535342
CTACK	Q9Y4X3	proximal	female	1	2	1.06587	0.968569	1.17295	0.191518	0.535407
PNKP	Q96T60	proximal	female	1	2	1.14375	0.934895	1.39925	0.191702	0.535631
PHKA1	P46020	proximal	female	1	2	1.10418	0.951493	1.28138	0.191842	0.535648
GMPPA	Q96IJ6	proximal	female	1	2	1.0886	0.958302	1.23662	0.191842	0.535648
CNPY4	Q8N129	proximal	female	1	2	1.20764	0.909661	1.60322	0.191884	0.535659
EPHA7	Q15375	proximal	female	1	2	0.820032	0.608639	1.10485	0.192079	0.535897
RSPO3	Q9BXY4	proximal	female	1	2	0.827165	0.621945	1.1001	0.192152	0.535928
PRL	P01236	proximal	female	1	2	0.869338	0.704315	1.07303	0.192331	0.536043
CC149	Q6ZUS6	proximal	female	1	2	1.09289	0.956238	1.24906	0.192456	0.536098
Ephrin-A4	P52798	proximal	female	1	2	0.88239	0.731017	1.06511	0.192555	0.536275
ELL2	O00472	proximal	female	1	2	0.880188	0.726434	1.06648	0.192628	0.536275
Dkk-4	Q9UBT3	proximal	female	1	2	0.86031	0.685907	1.07906	0.193018	0.536845
PHB2	Q99623	proximal	female	1	2	0.869708	0.704828	1.07316	0.193044	0.53686
BAMBI:ECD	Q13145	proximal	female	1	2	0.858672	0.682615	1.08014	0.193088	0.53686
LDB2	O43679	proximal	female	1	2	0.8681	0.701532	1.07422	0.193148	0.536872
BCL2-like 1 protein	Q07817	proximal	female	1	2	1.11617	0.945886	1.31711	0.193168	0.536906
AINX	Q16352	proximal	female	1	2	1.11756	0.945237	1.32129	0.193321	0.537167
UBE2N	P61088	proximal	female	1	2	1.18794	0.916336	1.54005	0.193501	0.537407
IL1FA	Q8WWZ1	proximal	female	1	2	0.893562	0.754117	1.05879	0.193587	0.53749
HGD	Q93099	proximal	female	1	2	1.12214	0.943146	1.33511	0.193682	0.537573
DNM3L	Q9UJW3	proximal	female	1	2	0.887689	0.741706	1.0624	0.193735	0.537573
CLC6A	Q6EIG7	proximal	female	1	2	1.08061	0.961316	1.21471	0.193962	0.537942
DLDH	P09622	proximal	female	1	2	0.840918	0.64746	1.09218	0.19397	0.537942
CHKB	Q9Y259	proximal	female	1	2	1.15359	0.929707	1.43139	0.194326	0.53852
LIMP II	Q14108	proximal	female	1	2	0.862973	0.690781	1.07809	0.194347	0.53852
PIGR	P01833	proximal	female	1	2	1.13378	0.937808	1.37071	0.194701	0.539052
FZD4	Q9ULV1	proximal	female	1	2	0.890227	0.746745	1.06128	0.194726	0.539052
TSC2	P49815	proximal	female	1	2	1.08826	0.95757	1.23679	0.195062	0.539463
Kallikrein 4	Q9Y5K2	proximal	female	1	2	0.877199	0.719492	1.06948	0.195074	0.539463
HSC20	Q8IWL3	proximal	female	1	2	1.12106	0.943088	1.33262	0.195107	0.539515
Apo D	P05090	proximal	female	1	2	0.875555	0.716072	1.07056	0.195183	0.539574
SIA7E	Q9BVH7	proximal	female	1	2	0.838219	0.641726	1.09488	0.195359	0.539769
HES3	Q5TGS1	proximal	female	1	2	1.10531	0.949839	1.28622	0.195472	0.539835
RELL2	Q8NC24	proximal	female	1	2	0.899682	0.766598	1.05587	0.19555	0.539918
DC1L1	Q9Y6G9	proximal	female	1	2	1.11241	0.946628	1.30724	0.195723	0.540189
STXB4	Q6ZWJ1	proximal	female	1	2	0.892385	0.751011	1.06037	0.195725	0.540189
CLC1A	Q8NC01	proximal	female	1	2	1.11123	0.947038	1.3039	0.196042	0.540473
PCYXL	Q8NBM8	proximal	female	1	2	0.939195	0.853994	1.0329	0.196049	0.540482
PPME1	Q9Y570	proximal	female	1	2	1.16509	0.924079	1.46895	0.196284	0.540797
RET7	Q96R05	proximal	female	1	2	1.10607	0.949209	1.28886	0.19637	0.54083
TEN4	Q6N022	proximal	female	1	2	1.08056	0.960725	1.21534	0.196399	0.540831
DJC12	Q9UKB3	proximal	female	1	2	1.10838	0.94809	1.29577	0.196664	0.541134
OSTM1	Q86WC4	proximal	female	1	2	0.862526	0.689063	1.07966	0.196725	0.541166
TGF-b1	P01137	proximal	female	1	2	1.09373	0.954616	1.25313	0.196767	0.541202
CQ10A	Q96MF6	proximal	female	1	2	0.828393	0.6224	1.10256	0.196832	0.541248
CAN2	P17655	proximal	female	1	2	0.831756	0.628751	1.1003	0.196913	0.541298
SPF45	Q96I25	proximal	female	1	2	1.11051	0.947057	1.30218	0.196929	0.541305
UBCP1	Q8WVY7	proximal	female	1	2	1.14949	0.930158	1.42055	0.197142	0.541542
MATK	P42679	proximal	female	1	2	1.07653	0.962375	1.20423	0.197256	0.54158
Ephrin-A1	P20827	proximal	female	1	2	1.11866	0.943332	1.32657	0.197318	0.541663
ZN410	Q86VK4	proximal	female	1	2	0.859321	0.682396	1.08212	0.197397	0.54175
Lymphotoxin b R	P36941	proximal	female	1	2	1.12017	0.942641	1.33113	0.1974	0.54175
DBND2	Q9BQY9	proximal	female	1	2	1.09853	0.952256	1.26726	0.197423	0.54175
NKD2	Q969F2	proximal	female	1	2	0.874207	0.712498	1.07262	0.197668	0.541973
B3GN8	Q7Z7M8	proximal	female	1	2	0.886805	0.738627	1.06471	0.197814	0.542062
PSF1	Q14691	proximal	female	1	2	0.886404	0.737771	1.06498	0.19786	0.542109
TSNA1	Q96NA8	proximal	female	1	2	1.13168	0.937412	1.36621	0.197971	0.542202
B7	P33681	proximal	female	1	2	1.07567	0.962599	1.20201	0.198009	0.542261
B7-H2	O75144	proximal	female	1	2	0.794862	0.560321	1.12758	0.198122	0.542312
GIMD1	P0DJR0	proximal	female	1	2	0.88082	0.726025	1.06862	0.198122	0.542312
HIBCH	Q6NVY1	proximal	female	1	2	1.21627	0.90258	1.63899	0.198276	0.542391
WFD13	Q8IUB5	proximal	female	1	2	0.90312	0.77325	1.0548	0.198301	0.542426
EMC1	Q8N766	proximal	female	1	2	0.867982	0.699468	1.07709	0.198578	0.542761
TXND5	Q8NBS9	proximal	female	1	2	1.12869	0.938471	1.35747	0.198586	0.542761
T106A	Q96A25	proximal	female	1	2	1.07946	0.960658	1.21296	0.198694	0.542902
SP6	Q3SY56	proximal	female	1	2	1.11436	0.944739	1.31444	0.198707	0.542927
Complement receptor type 1	P17927	proximal	female	1	2	0.900936	0.768414	1.05631	0.198763	0.542976
PACA	P18509	proximal	female	1	2	0.806932	0.581731	1.11931	0.198844	0.543102
RALA	P11233	proximal	female	1	2	1.11954	0.942385	1.32999	0.198875	0.543127
HD-5	Q01523	proximal	female	1	2	0.883641	0.731664	1.06719	0.198906	0.543135
RFC4	P35249	proximal	female	1	2	0.899522	0.765278	1.05731	0.199102	0.543257
sCD4	P01730	proximal	female	1	2	1.0796	0.96049	1.21348	0.199104	0.543257
CTRB2	Q6GPI1	proximal	female	1	2	0.90536	0.777862	1.05376	0.199202	0.543448
PRC1	O43663	proximal	female	1	2	1.11558	0.944018	1.31831	0.199227	0.543448
AMPM2	P50579	proximal	female	1	2	1.21258	0.9034	1.62758	0.199316	0.543558
ECP	P12724	proximal	female	1	2	1.13759	0.934287	1.38514	0.19938	0.54357
DEST	P60981	proximal	female	1	2	1.25731	0.886233	1.78377	0.199437	0.543571
Platelet proteoglycan	P10124	proximal	female	1	2	1.176	0.918007	1.50649	0.199512	0.543692
ACSF2	Q96CM8	proximal	female	1	2	1.19866	0.908743	1.58108	0.199623	0.543765
BolA-like protein 2	Q9H3K6	proximal	female	1	2	0.888563	0.741699	1.06451	0.199921	0.54393
SCAND1	P57086	proximal	female	1	2	1.08679	0.956909	1.23431	0.199956	0.54393
SIG12:Ig-like V-type 2	Q96PQ1	proximal	female	1	2	1.08112	0.959517	1.21813	0.200142	0.544182
NALP1	Q9C000	proximal	female	1	2	0.847455	0.657877	1.09166	0.200146	0.544182
GLO2	Q16775	proximal	female	1	2	1.13527	0.934903	1.37857	0.200353	0.544369
ULA1/ UBA3	Q13564	proximal	female	1	2	1.19538	0.909446	1.57121	0.200734	0.544689
Desmocollin-1	Q08554	proximal	female	1	2	1.09223	0.95414	1.2503	0.200811	0.544697
MAPK5	Q8IW41	proximal	female	1	2	1.09959	0.950729	1.27175	0.200838	0.544706
VAC14	Q08AM6	proximal	female	1	2	0.8334	0.63027	1.102	0.201048	0.54482
IGFBP-6	P24592	proximal	female	1	2	0.87354	0.709986	1.07477	0.201166	0.544996
KCNF1	Q9H3M0	proximal	female	1	2	1.08777	0.956098	1.23757	0.201257	0.54515
p27Kip1	P46527	proximal	female	1	2	0.890578	0.745496	1.0639	0.2015	0.545494
Apo C-I	P02654	proximal	female	1	2	0.894195	0.753166	1.06163	0.20159	0.545636
SCUB3	Q8IX30	proximal	female	1	2	1.10295	0.948801	1.28214	0.202058	0.546207
NMT2	O60551	proximal	female	1	2	1.17317	0.91789	1.49946	0.202081	0.546207
EPHB2	P29323	proximal	female	1	2	0.875973	0.714649	1.07371	0.202275	0.546272
TYK2	P29597	proximal	female	1	2	1.08777	0.955817	1.23794	0.202281	0.546272
RAB17	Q9H0T7	proximal	female	1	2	1.11827	0.941592	1.32809	0.202656	0.546449
Livin B	Q96CA5	proximal	female	1	2	1.08393	0.957395	1.22719	0.203192	0.546837
IGFBP-6	P24592	proximal	female	1	2	0.875563	0.713383	1.07461	0.203565	0.547333
NDUF5	Q5TEU4	proximal	female	1	2	0.867169	0.696095	1.08029	0.203665	0.547505
FBX3	Q9UK99	proximal	female	1	2	0.881084	0.724752	1.07114	0.203949	0.547784
CRBL2	O60519	proximal	female	1	2	0.878193	0.718707	1.07307	0.203988	0.547821
sFRP-3	Q92765	proximal	female	1	2	0.879281	0.720908	1.07245	0.204197	0.547998
CCD51	Q96ER9	proximal	female	1	2	0.889732	0.742894	1.0656	0.204234	0.548044
UBE2B	P63146	proximal	female	1	2	0.891816	0.747317	1.06425	0.204266	0.548058
NCOA2	Q15596	proximal	female	1	2	0.87233	0.706471	1.07713	0.204281	0.548064
IL-6 sRa	P08887	proximal	female	1	2	0.905736	0.777298	1.0554	0.204464	0.548188
Sialoadhesin	Q9BZZ2	proximal	female	1	2	0.816396	0.596782	1.11683	0.204495	0.548229
SYFM	O95363	proximal	female	1	2	0.895109	0.754261	1.06226	0.204602	0.548377
SULT 1A1*2	P50225	proximal	female	1	2	1.15623	0.923924	1.44694	0.204613	0.548377
CCD50	Q8IVM0	proximal	female	1	2	1.1304	0.935354	1.36612	0.204659	0.548437
PAL4D	F5H284	proximal	female	1	2	0.897826	0.759965	1.0607	0.205092	0.548993
TAF8	Q7Z7C8	proximal	female	1	2	1.11919	0.940263	1.33217	0.205177	0.549143
RCN3	Q96D15	proximal	female	1	2	0.832838	0.627541	1.1053	0.20527	0.549251
APBB2:PID 2	Q92870	proximal	female	1	2	0.881856	0.7259	1.07132	0.205451	0.54936
SNN	O75324	proximal	female	1	2	1.11732	0.940925	1.32679	0.20573	0.549725
CC103	Q8IW40	proximal	female	1	2	1.10468	0.946755	1.28894	0.20594	0.549959
KS6B2	Q9UBS0	proximal	female	1	2	0.835236	0.631841	1.1041	0.206073	0.55001
MIC-1	Q99988	proximal	female	1	2	1.13636	0.931972	1.38557	0.206388	0.550471
VEGF121	P15692	proximal	female	1	2	1.07193	0.962439	1.19387	0.206406	0.550481
ULK3	Q6PHR2	proximal	female	1	2	0.893781	0.750847	1.06392	0.20658	0.550753
LANC1	O43813	proximal	female	1	2	1.14917	0.926099	1.42597	0.206689	0.550916
BMP-4	P12644	proximal	female	1	2	1.10571	0.945964	1.29244	0.206869	0.551062
ALT	P24298	proximal	female	1	2	1.11479	0.941627	1.31979	0.207081	0.551321
GBP6	Q6ZN66	proximal	female	1	2	1.10321	0.947063	1.28511	0.207139	0.551377
ZCC18	P0CG32	proximal	female	1	2	1.09355	0.951662	1.25659	0.207227	0.551476
CCD24	Q8N4L8	proximal	female	1	2	0.883753	0.729315	1.07089	0.207297	0.551522
ZN75D	P51815	proximal	female	1	2	1.09454	0.951062	1.25967	0.207643	0.552052
tau	P10636	proximal	female	1	2	0.887849	0.737875	1.0683	0.207647	0.552052
SYVC	P26640	proximal	female	1	2	1.10399	0.946438	1.28777	0.20794	0.552299
HSDL2	Q6YN16	proximal	female	1	2	1.1109	0.943148	1.30849	0.207965	0.552299
KCC4	Q16566	proximal	female	1	2	0.860722	0.681424	1.0872	0.208222	0.552545
OXDA	P14920	proximal	female	1	2	1.09551	0.950407	1.26277	0.208275	0.552556
HABP4	Q5JVS0	proximal	female	1	2	0.89277	0.748181	1.0653	0.208305	0.552579
BT3A2	P78410	proximal	female	1	2	0.908074	0.78136	1.05534	0.20855	0.552979
RANTES	P13501	proximal	female	1	2	1.14653	0.926386	1.41898	0.208743	0.553292
KPCI	P41743	proximal	female	1	2	1.20368	0.901467	1.6072	0.208847	0.553534
UBE2T	Q9NPD8	proximal	female	1	2	1.08589	0.954886	1.23486	0.20905	0.553703
CDK2/cyclin A	P20248	proximal	female	1	2	1.07094	0.962317	1.19182	0.209107	0.553785
TIMP-3	P35625	proximal	female	1	2	0.882612	0.726346	1.0725	0.209121	0.5538
RASN	P01111	proximal	female	1	2	1.1483	0.925392	1.42491	0.209182	0.55382
DMRTB	Q96MA1	proximal	female	1	2	1.0851	0.95517	1.2327	0.209441	0.554023
ISL1	P61371	proximal	female	1	2	0.846542	0.652589	1.09814	0.209539	0.554112
EF2K	O00418	proximal	female	1	2	0.903831	0.771775	1.05848	0.209592	0.55417
KIF22	Q14807	proximal	female	1	2	0.916279	0.799271	1.05042	0.209717	0.554378
T132A	Q24JP5	proximal	female	1	2	0.905883	0.77618	1.05726	0.209938	0.554683
TRIL:CD	Q7L0X0	proximal	female	1	2	1.06867	0.963223	1.18566	0.210198	0.554896
Desmoglein-3	P32926	proximal	female	1	2	0.878136	0.716577	1.07612	0.210293	0.55494
Complement receptor type 2	P20023	proximal	female	1	2	0.894884	0.752133	1.06473	0.210357	0.555073
FOXP4	Q8IVH2	proximal	female	1	2	1.15861	0.920145	1.45888	0.21052	0.555288
UBP21	Q9UK80	proximal	female	1	2	0.93388	0.839026	1.03946	0.210637	0.555377
FKBP2	P26885	proximal	female	1	2	1.1799	0.910651	1.52876	0.210659	0.555393
GL8D2	Q9H1C3	proximal	female	1	2	1.07697	0.958913	1.20956	0.210669	0.555394
UXS1	Q8NBZ7	proximal	female	1	2	0.883321	0.727279	1.07284	0.210936	0.555712
Lefty-A	O00292	proximal	female	1	2	0.875263	0.7103	1.07854	0.211155	0.555959
Aminoacylase-1	Q03154	proximal	female	1	2	1.1274	0.934155	1.36061	0.211316	0.556129
MRF	Q9Y2G1	proximal	female	1	2	1.07152	0.961504	1.19412	0.211396	0.556263
SAE1/ SAE2	Q9UBE0	proximal	female	1	2	1.08608	0.954154	1.23624	0.211411	0.556278
GRID1	Q9ULK0	proximal	female	1	2	0.766443	0.504946	1.16336	0.211558	0.556389
EXTL2	Q9UBQ6	proximal	female	1	2	1.12127	0.936943	1.34187	0.211606	0.556394
ECM1	Q16610	proximal	female	1	2	0.903911	0.771355	1.05925	0.211813	0.556566
GCNT4	Q9P109	proximal	female	1	2	1.11569	0.939499	1.32493	0.211911	0.556628
F263	Q16875	proximal	female	1	2	1.08652	0.95379	1.23772	0.211941	0.556634
PRDM4	Q9UKN5	proximal	female	1	2	1.09857	0.947767	1.27337	0.212078	0.556861
CDCP1	Q9H5V8	proximal	female	1	2	1.14186	0.926988	1.40654	0.212326	0.557066
AS3MT	Q9HBK9	proximal	female	1	2	1.11476	0.939781	1.32232	0.212382	0.557126
SC6A9	P48067	proximal	female	1	2	0.790531	0.54631	1.14393	0.212494	0.55731
DLRB2	Q8TF09	proximal	female	1	2	1.09636	0.948558	1.26719	0.213077	0.55791
E41L1	Q9H4G0	proximal	female	1	2	1.15523	0.920468	1.44986	0.213148	0.557921
ZN415	Q09FC8	proximal	female	1	2	1.08758	0.952878	1.24131	0.213333	0.558128
CDCP1	Q9H5V8	proximal	female	1	2	0.899719	0.761731	1.0627	0.213496	0.558282
PITX3	O75364	proximal	female	1	2	1.07635	0.958453	1.20876	0.213842	0.558565
CD39	P49961	proximal	female	1	2	1.09798	0.947499	1.27235	0.21392	0.558644
ITM2C:C-term	Q9NQX7	proximal	female	1	2	1.08765	0.952548	1.24191	0.214398	0.558927
APC10	Q9UM13	proximal	female	1	2	1.07588	0.958562	1.20756	0.214404	0.558927
ALAT2	Q8TD30	proximal	female	1	2	0.897606	0.756875	1.06451	0.21441	0.558934
TCL1B	O95988	proximal	female	1	2	1.09416	0.949249	1.2612	0.21444	0.558977
p15-INK4b	P42772	proximal	female	1	2	1.07663	0.95812	1.20981	0.214621	0.559144
Cadherin-11:CD	P55287	proximal	female	1	2	1.10489	0.943746	1.29355	0.214926	0.559464
EPO-R	P19235	proximal	female	1	2	0.894233	0.749408	1.06705	0.214945	0.559476
AREG	P15514	proximal	female	1	2	1.14502	0.924388	1.41832	0.214962	0.559476
SORC1	Q8WY21	proximal	female	1	2	0.857072	0.671577	1.0938	0.215178	0.559625
ASH1L	Q9NR48	proximal	female	1	2	0.843281	0.644003	1.10422	0.215267	0.559706
GLU2B	P14314	proximal	female	1	2	0.896212	0.753481	1.06598	0.215694	0.559944
PSB1	P20618	proximal	female	1	2	0.911874	0.787965	1.05527	0.215705	0.559944
C7	P10643	proximal	female	1	2	1.11859	0.9367	1.33579	0.215817	0.560039
ID2	Q02363	proximal	female	1	2	0.864764	0.686916	1.08866	0.216141	0.560535
HGFA	Q04756	proximal	female	1	2	0.912734	0.789758	1.05486	0.216214	0.560629
C1QR1	Q9NPY3	proximal	female	1	2	0.892093	0.744351	1.06916	0.216438	0.560792
MAGE-5	P43359	proximal	female	1	2	1.1152	0.93813	1.32569	0.216468	0.560795
HEM3	P08397	proximal	female	1	2	1.11897	0.936253	1.33734	0.216535	0.560869
PDCL2	Q8N4E4	proximal	female	1	2	1.07042	0.960845	1.1925	0.216797	0.561044
CATIP	Q7Z7H3	proximal	female	1	2	1.07414	0.958892	1.20324	0.216807	0.561054
Urotensin-II	O95399	proximal	female	1	2	1.11389	0.938642	1.32185	0.216851	0.561114
DPP6	P42658	proximal	female	1	2	1.08517	0.953092	1.23554	0.217064	0.561306
Myoglobin	P02144	proximal	female	1	2	0.858694	0.674172	1.09372	0.217129	0.561376
FOPNL	Q96NB1	proximal	female	1	2	0.867115	0.691366	1.08754	0.217274	0.561556
MMP19	Q99542	proximal	female	1	2	1.11731	0.93675	1.33268	0.217413	0.561633
Frizzled-10:CD	Q9ULW2	proximal	female	1	2	1.09346	0.948692	1.26032	0.217555	0.56175
PPID	Q08752	proximal	female	1	2	1.21982	0.889414	1.67296	0.217634	0.561857
SORT	Q99523	proximal	female	1	2	0.919433	0.804466	1.05083	0.217773	0.561961
HORM2	Q8N7B1	proximal	female	1	2	0.838447	0.633459	1.10977	0.218007	0.562163
MSRB3	Q8IXL7	proximal	female	1	2	1.07488	0.958204	1.20576	0.218056	0.562213
SNX3	O60493	proximal	female	1	2	0.866116	0.689017	1.08874	0.218124	0.562213
ATG4B	Q9Y4P1	proximal	female	1	2	0.894883	0.749896	1.0679	0.218136	0.562213
YD286	A6NC05	proximal	female	1	2	1.08771	0.951463	1.24346	0.218215	0.562227
DERL1	Q9BUN8	proximal	female	1	2	1.16016	0.915835	1.46967	0.218219	0.562227
Myostatin	O14793	proximal	female	1	2	0.885961	0.730539	1.07445	0.218574	0.562545
MDM4	O15151	proximal	female	1	2	1.09362	0.948308	1.2612	0.218582	0.562545
NIF3L	Q9GZT8	proximal	female	1	2	0.886771	0.732236	1.07392	0.218697	0.562545
Annexin A8	P13928	proximal	female	1	2	1.12077	0.934553	1.34408	0.218759	0.562545
RL12	P30050	proximal	female	1	2	1.14434	0.923067	1.41866	0.218775	0.562545
UB2L3/ PolyUbiquitin K48	P0CG47	proximal	female	1	2	0.899341	0.759391	1.06508	0.218938	0.562556
GUAA	P49915	proximal	female	1	2	1.20985	0.892914	1.63929	0.219017	0.562588
Ig K chain V-I region HK102-like	P01602	proximal	female	1	2	1.1229	0.933348	1.35096	0.219153	0.562699
FKBP5	Q13451	proximal	female	1	2	1.14944	0.920404	1.43547	0.219294	0.562855
Ezrin	P15311	proximal	female	1	2	1.23568	0.881358	1.73244	0.219657	0.56314
S100A3	P33764	proximal	female	1	2	0.906996	0.776064	1.06002	0.219748	0.563298
S26A7	Q8TE54	proximal	female	1	2	1.08995	0.949837	1.25074	0.219859	0.563453
PKHM2	Q8IWE5	proximal	female	1	2	0.902438	0.765912	1.0633	0.219978	0.563569
AP2B1	P63010	proximal	female	1	2	1.24417	0.877337	1.76438	0.220299	0.563771
SAT2	Q96F10	proximal	female	1	2	1.07252	0.958867	1.19965	0.220559	0.564026
EMC8	O43402	proximal	female	1	2	0.843971	0.643312	1.10722	0.220703	0.564207
ASAP2	O43150	proximal	female	1	2	0.876564	0.709911	1.08234	0.220753	0.564265
ALK	Q9UM73	proximal	female	1	2	1.08912	0.949971	1.24866	0.220924	0.564444
KIF3B	O15066	proximal	female	1	2	0.852415	0.660086	1.10078	0.220966	0.564485
complement factor H-related 5	Q9BXR6	proximal	female	1	2	0.905813	0.773067	1.06135	0.221144	0.564756
LSHB	P01229	proximal	female	1	2	0.878224	0.713275	1.08132	0.221182	0.564756
TBX22	Q9Y458	proximal	female	1	2	0.831738	0.619149	1.11732	0.221194	0.564756
FCRL4:CD	Q96PJ5	proximal	female	1	2	1.11145	0.938326	1.31652	0.22129	0.564849
Cadherin-5	P33151	proximal	female	1	2	0.877633	0.711899	1.08195	0.221576	0.565151
COMD8	Q9NX08	proximal	female	1	2	1.10365	0.942211	1.29274	0.221621	0.565153
PolyUbiquitin K48	P0CG47	proximal	female	1	2	1.11838	0.934692	1.33817	0.221635	0.565153
a2-Macroglobulin	P01023	proximal	female	1	2	0.881751	0.720546	1.07902	0.221835	0.565319
SHLB2	Q9NR46	proximal	female	1	2	1.16343	0.912357	1.48361	0.222295	0.565849
HMX2	A2RU54	proximal	female	1	2	0.775104	0.514824	1.16697	0.222346	0.565857
Apo L1	O14791	proximal	female	1	2	1.12584	0.930562	1.36209	0.22265	0.566104
kallikrein 8	O60259	proximal	female	1	2	0.886595	0.730619	1.07587	0.222758	0.566165
PMGT1	Q8WZA1	proximal	female	1	2	0.801724	0.561997	1.14371	0.222776	0.566165
IQCD	Q96DY2	proximal	female	1	2	0.914309	0.7916	1.05604	0.223077	0.566422
UBD	O15205	proximal	female	1	2	1.09601	0.945704	1.2702	0.223164	0.566483
ACYP2	P14621	proximal	female	1	2	0.831961	0.61879	1.11857	0.223197	0.56651
CKAP4	Q07065	proximal	female	1	2	0.877199	0.710386	1.08318	0.223425	0.566833
MYZAP	P0CAP1	proximal	female	1	2	0.82394	0.603211	1.12544	0.223528	0.566925
PCD17	O14917	proximal	female	1	2	0.877111	0.710119	1.08337	0.223674	0.56698
FAAH2	Q6GMR7	proximal	female	1	2	1.09431	0.946335	1.26543	0.224045	0.567341
SPEC1	Q5M775	proximal	female	1	2	1.15418	0.915977	1.45432	0.224059	0.567367
CRIPT	Q9P021	proximal	female	1	2	1.07378	0.957338	1.20439	0.224168	0.567432
PSA	P07288	proximal	female	1	2	1.14134	0.922222	1.41252	0.224169	0.567432
IKB-epsilon	O00221	proximal	female	1	2	0.904888	0.770188	1.06315	0.224229	0.567503
ENTP5	O75356	proximal	female	1	2	0.885357	0.727472	1.07751	0.224348	0.567626
ANX11	P50995	proximal	female	1	2	1.20748	0.89084	1.63666	0.224356	0.567636
NID2	Q14112	proximal	female	1	2	0.873726	0.702706	1.08637	0.22452	0.567858
TBCD5	Q92609	proximal	female	1	2	1.1425	0.921475	1.41655	0.224574	0.567939
IFN-lambda 3	Q8IZI9	proximal	female	1	2	0.823655	0.602127	1.12668	0.22485	0.568138
TCAL2	Q9H3H9	proximal	female	1	2	1.09007	0.948347	1.25296	0.224893	0.568193
VLDLR	P98155	proximal	female	1	2	1.10471	0.940567	1.29751	0.224976	0.568275
FJX1	Q86VR8	proximal	female	1	2	0.884112	0.724475	1.07893	0.225403	0.568595
U119B	A6NIH7	proximal	female	1	2	1.10602	0.939737	1.30173	0.225418	0.568595
DSG4	Q86SJ6	proximal	female	1	2	0.885918	0.728328	1.07761	0.225486	0.568633
MMP-13	P45452	proximal	female	1	2	0.877732	0.710716	1.084	0.225889	0.569171
TPSN	O15533	proximal	female	1	2	0.877874	0.710955	1.08398	0.226083	0.569401
AL3B1	P43353	proximal	female	1	2	1.09221	0.946822	1.25992	0.226202	0.569465
Paraoxonase-2	Q15165	proximal	female	1	2	1.08367	0.951383	1.23435	0.226402	0.569606
DKK3	Q9UBP4	proximal	female	1	2	0.884851	0.725745	1.07884	0.226417	0.569612
LKHA4	P09960	proximal	female	1	2	1.17299	0.905768	1.51906	0.226418	0.569612
GDP/GTP exchange protein	P52306	proximal	female	1	2	0.845244	0.643593	1.11008	0.226659	0.56985
LRTM1	Q9HBL6	proximal	female	1	2	0.87104	0.696356	1.08954	0.22666	0.56985
HNRPQ	O60506	proximal	female	1	2	1.11251	0.935869	1.32249	0.226811	0.570051
TIRP	Q86XR7	proximal	female	1	2	0.85208	0.657266	1.10464	0.226818	0.570051
PAWR	Q96IZ0	proximal	female	1	2	0.863091	0.679757	1.09587	0.226847	0.57007
PACAP	Q8WU39	proximal	female	1	2	0.892534	0.742241	1.07326	0.226868	0.570083
VSIG1	Q86XK7	proximal	female	1	2	0.909705	0.780198	1.06071	0.227137	0.570383
EDF1	O60869	proximal	female	1	2	1.09087	0.947235	1.2563	0.22726	0.570532
TELT	O15273	proximal	female	1	2	0.825307	0.60427	1.1272	0.227372	0.570666
MYP2	P02689	proximal	female	1	2	0.896338	0.750369	1.0707	0.227551	0.570826
FBXL4:LRR4 and LRR5	Q9UKA2	proximal	female	1	2	0.864325	0.682006	1.09538	0.227721	0.570949
GST A1-1	P08263	proximal	female	1	2	1.09494	0.944763	1.26898	0.228199	0.571518
BCAP	Q6ZUJ8	proximal	female	1	2	0.838502	0.629574	1.11676	0.228334	0.571578
FAIM3	O60667	proximal	female	1	2	0.888531	0.733	1.07706	0.228669	0.572057
gp75	P17643	proximal	female	1	2	0.887797	0.731335	1.07773	0.228909	0.572332
PSMG2	Q969U7	proximal	female	1	2	0.895714	0.748567	1.07178	0.229042	0.572514
ATS15	Q8TE58	proximal	female	1	2	1.0929	0.945551	1.26321	0.229267	0.572692
p16-ARC	O15511	proximal	female	1	2	0.889516	0.734819	1.07678	0.229723	0.57332
ESPN	B1AK53	proximal	female	1	2	1.1227	0.929477	1.35608	0.229744	0.573344
RNF31	Q96EP0	proximal	female	1	2	0.848653	0.649166	1.10944	0.230017	0.573466
Calbindin D28	P05937	proximal	female	1	2	0.854326	0.660634	1.10481	0.23007	0.573533
DB129	Q9H1M3	proximal	female	1	2	0.888887	0.733335	1.07743	0.230111	0.57356
CDYL2	Q8N8U2	proximal	female	1	2	0.878183	0.710293	1.08576	0.230162	0.573655
DOCK9	Q9BZ29	proximal	female	1	2	1.05103	0.968965	1.14004	0.23019	0.573675
DYRK3	O43781	proximal	female	1	2	0.871241	0.695554	1.0913	0.230304	0.573848
LRRT4:ECD	Q86VH4	proximal	female	1	2	1.08286	0.950775	1.23329	0.230368	0.573945
IDLC	O14645	proximal	female	1	2	0.82338	0.599305	1.13123	0.230483	0.57406
AP1AR	Q63HQ0	proximal	female	1	2	1.12293	0.929043	1.35728	0.230569	0.574124
ZN134	P52741	proximal	female	1	2	0.870982	0.694835	1.09178	0.230824	0.574461
C1GLC	Q96EU7	proximal	female	1	2	0.880687	0.71537	1.08421	0.231006	0.574592
K2013	Q8IYS2	proximal	female	1	2	1.10849	0.936553	1.312	0.231022	0.574605
CAB39	Q9Y376	proximal	female	1	2	1.2209	0.880582	1.69275	0.231241	0.574953
ANXA9	O76027	proximal	female	1	2	0.859752	0.671182	1.1013	0.231637	0.575403
ANR27	Q96NW4	proximal	female	1	2	1.09176	0.945476	1.26069	0.231653	0.575422
PPCS	Q9HAB8	proximal	female	1	2	1.2262	0.877853	1.71277	0.231724	0.575467
BAI1	O14514	proximal	female	1	2	0.850467	0.652179	1.10904	0.231763	0.575467
CEBPB	P17676	proximal	female	1	2	0.939823	0.848827	1.04057	0.232287	0.576224
CC018	Q9UK00	proximal	female	1	2	1.09197	0.945178	1.26155	0.232289	0.576224
IL-13	P35225	proximal	female	1	2	1.09298	0.944535	1.26476	0.232561	0.576555
MITF	O75030	proximal	female	1	2	1.12492	0.927226	1.36476	0.232589	0.576588
IFN10	P01566	proximal	female	1	2	1.09285	0.944531	1.26446	0.232822	0.576796
Prolylcarboxypeptidase	P42785	proximal	female	1	2	1.13526	0.921695	1.3983	0.232837	0.576808
ULBP-3	Q9BZM4	proximal	female	1	2	1.08392	0.949513	1.23736	0.232861	0.576808
CBR1	P16152	proximal	female	1	2	0.890561	0.736152	1.07736	0.232867	0.576808
PCDGA	Q9Y5H3	proximal	female	1	2	0.82856	0.608325	1.12853	0.232883	0.576808
ID2	Q02363	proximal	female	1	2	1.09491	0.943343	1.27083	0.232971	0.576877
TMA	P07202	proximal	female	1	2	1.08881	0.946672	1.25228	0.233214	0.57716
EYA2	O00167	proximal	female	1	2	1.10239	0.939077	1.29411	0.233418	0.57737
Cadherin-12:ECD	P55289	proximal	female	1	2	0.870163	0.692207	1.09387	0.233506	0.577419
FA50A	Q14320	proximal	female	1	2	1.05507	0.966005	1.15234	0.233528	0.577424
discoidin domain receptor 1	Q08345	proximal	female	1	2	0.842674	0.635816	1.11683	0.233614	0.57753
ANXA7	P20073	proximal	female	1	2	1.18737	0.895051	1.57517	0.233637	0.577534
PDE4D	Q08499	proximal	female	1	2	0.885294	0.724423	1.08189	0.233759	0.577677
KHDCL	Q5JSQ8	proximal	female	1	2	1.08105	0.950893	1.22903	0.233785	0.577692
NGN1	Q92886	proximal	female	1	2	0.913225	0.786458	1.06042	0.233847	0.577739
NANOG	Q9H9S0	proximal	female	1	2	0.846293	0.642967	1.11392	0.233875	0.57776
PDE4C	Q08493	proximal	female	1	2	1.14322	0.917094	1.4251	0.233923	0.577797
MUC1:region 3	P15941	proximal	female	1	2	0.928835	0.822513	1.0489	0.233955	0.577827
GRM4	Q14833	proximal	female	1	2	0.909676	0.778366	1.06314	0.233964	0.577827
TRI27	P14373	proximal	female	1	2	0.898575	0.753345	1.0718	0.234437	0.578209
PCBP1	Q15365	proximal	female	1	2	1.2101	0.88338	1.65765	0.234957	0.578716
RPN1:CD	P04843	proximal	female	1	2	1.10243	0.938456	1.29506	0.235274	0.579004
Dynactin subunit 2	Q13561	proximal	female	1	2	1.12146	0.927965	1.3553	0.235513	0.57923
ABHD5	Q8WTS1	proximal	female	1	2	1.16192	0.906756	1.4889	0.235517	0.57923
XRCC1	P18887	proximal	female	1	2	1.07905	0.951512	1.22369	0.235818	0.579449
APMAP	Q9HDC9	proximal	female	1	2	0.832423	0.614468	1.12769	0.236358	0.580073
FCGRN	P55899	proximal	female	1	2	0.858045	0.665918	1.10561	0.236516	0.580269
Selenium-binding protein 1	Q13228	proximal	female	1	2	1.08724	0.946589	1.24878	0.236666	0.580435
Spastin:CD	Q9UBP0	proximal	female	1	2	0.892936	0.740057	1.0774	0.23724	0.581092
EPHA8	P29322	proximal	female	1	2	1.09185	0.943779	1.26314	0.237299	0.581092
Dtk	Q06418	proximal	female	1	2	1.09793	0.940332	1.28193	0.237306	0.581092
TRH	P20396	proximal	female	1	2	0.877723	0.706876	1.08986	0.237661	0.581512
TTPAL	Q9BTX7	proximal	female	1	2	1.16443	0.904428	1.49916	0.237689	0.581529
DOK1	Q99704	proximal	female	1	2	1.19023	0.891094	1.58979	0.238317	0.58232
DUS16	Q9BY84	proximal	female	1	2	0.867515	0.684989	1.09868	0.238335	0.582331
CENB2	Q15057	proximal	female	1	2	1.07342	0.954151	1.20759	0.238422	0.582406
IGFBP-2	P18065	proximal	female	1	2	0.903375	0.762914	1.0697	0.238574	0.582627
ANXA7	P20073	proximal	female	1	2	1.19556	0.888317	1.60906	0.238579	0.582627
KTI12	Q96EK9	proximal	female	1	2	1.11894	0.928074	1.34905	0.238913	0.583068
FHR3	Q02985	proximal	female	1	2	0.898546	0.751987	1.07367	0.238979	0.583128
MUC1:region 1	P15941	proximal	female	1	2	1.07967	0.950325	1.22662	0.23904	0.583192
Adrenomedullin	P35318	proximal	female	1	2	1.10147	0.937781	1.29372	0.23905	0.583195
SIA8A	Q92185	proximal	female	1	2	0.903828	0.763785	1.06955	0.239118	0.583245
CRDL1	Q9BU40	proximal	female	1	2	0.891236	0.735746	1.07959	0.239147	0.583287
DERM	Q07507	proximal	female	1	2	0.896365	0.746988	1.07561	0.239482	0.583708
CLIC5	Q9NZA1	proximal	female	1	2	0.877844	0.706448	1.09082	0.239764	0.584055
PSA1	P25786	proximal	female	1	2	1.0827	0.948244	1.23622	0.240215	0.584436
Rab3A	P20336	proximal	female	1	2	1.10925	0.932956	1.31886	0.240349	0.584609
APC7	Q9UJX3	proximal	female	1	2	1.06949	0.955903	1.19657	0.240906	0.585296
SIRT5	Q9NXA8	proximal	female	1	2	1.09641	0.940066	1.27877	0.240956	0.58532
WFDC6	Q9BQY6	proximal	female	1	2	0.900465	0.755672	1.073	0.241119	0.585429
OVCA2	Q8WZ82	proximal	female	1	2	1.21366	0.877919	1.67779	0.241217	0.585508
AIF1L	Q9BQI0	proximal	female	1	2	0.930231	0.824203	1.0499	0.241468	0.585713
FR1OP	O95684	proximal	female	1	2	1.09493	0.940745	1.27438	0.241541	0.585749
ZRAN1	Q9UGI0	proximal	female	1	2	1.09039	0.943338	1.26036	0.241688	0.585844
CX068	A6NGZ8	proximal	female	1	2	1.10339	0.935682	1.30116	0.242141	0.586363
BICD1	Q96G01	proximal	female	1	2	0.888966	0.729811	1.08283	0.242268	0.586495
NMI	Q13287	proximal	female	1	2	1.18086	0.893679	1.56033	0.242279	0.5865
SIA7A	Q9NSC7	proximal	female	1	2	1.09415	0.940937	1.27231	0.242402	0.586682
ASPN	Q9BXN1	proximal	female	1	2	0.895002	0.743086	1.07797	0.242472	0.58671
Angiopoietin-1	Q15389	proximal	female	1	2	0.874534	0.698414	1.09507	0.242624	0.58684
SVBP	Q8N300	proximal	female	1	2	1.09625	0.939602	1.27902	0.242767	0.587045
MPIF-1	P55773	proximal	female	1	2	0.889403	0.730569	1.08277	0.242925	0.587079
YE006	Q68D91	proximal	female	1	2	0.914334	0.786689	1.06269	0.243055	0.587178
SRAC1	Q96JX3	proximal	female	1	2	1.08496	0.946072	1.24425	0.243301	0.587512
YAP1	P46937	proximal	female	1	2	0.854247	0.65558	1.11312	0.243428	0.587692
CDK8/cyclin C	P24863	proximal	female	1	2	1.12356	0.923769	1.36657	0.24352	0.58779
NF2L2	Q16236	proximal	female	1	2	0.880288	0.710306	1.09095	0.244108	0.588322
CK2-A2:B	P19784	proximal	female	1	2	0.89663	0.746208	1.07737	0.244204	0.588457
OX40 Ligand	P23510	proximal	female	1	2	1.09064	0.942332	1.2623	0.244629	0.588732
MFRP	Q9BY79	proximal	female	1	2	1.07121	0.953966	1.20285	0.244797	0.588854
GORAB	Q5T7V8	proximal	female	1	2	0.904792	0.764381	1.071	0.24491	0.588986
SYTL4:C2 2	Q96C24	proximal	female	1	2	1.08755	0.944022	1.2529	0.245137	0.589213
ZFY27:CD region 1	Q5T4F4	proximal	female	1	2	0.827953	0.602152	1.13843	0.245228	0.589343
CSTF1	Q05048	proximal	female	1	2	1.11108	0.930181	1.32716	0.245349	0.589376
ZFP91	Q96JP5	proximal	female	1	2	1.08566	0.944902	1.24738	0.246037	0.590225
KIRR2	Q6UWL6	proximal	female	1	2	0.9105	0.777096	1.06681	0.246074	0.590261
BRAF1	P15056	proximal	female	1	2	1.12789	0.920284	1.38232	0.246235	0.590335
RGS5	O15539	proximal	female	1	2	1.08314	0.946356	1.2397	0.246258	0.590372
Fibrinogen B	P02675	proximal	female	1	2	1.1067	0.932325	1.31369	0.24648	0.590646
TNF sR-II	P20333	proximal	female	1	2	1.10257	0.934695	1.30059	0.24662	0.590765
Afamin	P43652	proximal	female	1	2	0.950979	0.873459	1.03538	0.246632	0.590765
TM237	Q96Q45	proximal	female	1	2	1.12	0.924577	1.35674	0.246695	0.590765
GAPR1	Q9H4G4	proximal	female	1	2	0.885124	0.720002	1.08811	0.246719	0.590765
TMOD1	P28289	proximal	female	1	2	1.11256	0.928617	1.33294	0.247363	0.591622
Tropomyosin alpha-3 chain	P06753	proximal	female	1	2	1.09689	0.937779	1.28299	0.247463	0.59172
OGT1	O15294	proximal	female	1	2	0.903528	0.760749	1.0731	0.247685	0.591982
PAX4	O43316	proximal	female	1	2	0.904001	0.761816	1.07272	0.247709	0.591985
Azurocidin	P20160	proximal	female	1	2	1.09057	0.941419	1.26336	0.247901	0.592253
Secretin	P09683	proximal	female	1	2	0.846224	0.637433	1.1234	0.24808	0.592438
Aldehyde dehydrogenase, class 3	P30838	proximal	female	1	2	1.07569	0.950329	1.21759	0.24846	0.592934
BDNF	P23560	proximal	female	1	2	1.11815	0.924954	1.3517	0.248537	0.593055
PIHD2	Q8WWB5	proximal	female	1	2	1.07217	0.952474	1.20692	0.248584	0.593103
NEC2		proximal	female	1	2	0.896291	0.744108	1.0796	0.248803	0.593381
NKp44	O95944	proximal	female	1	2	1.09969	0.935654	1.29248	0.248913	0.593525
FA84B	Q96KN1	proximal	female	1	2	0.901583	0.755982	1.07523	0.24897	0.593557
4F2:CD	P08195	proximal	female	1	2	0.88938	0.728667	1.08554	0.248977	0.593559
KLF9	Q13886	proximal	female	1	2	0.875079	0.697455	1.09794	0.248997	0.593559
Caspase-4	P49662	proximal	female	1	2	1.07373	0.951397	1.2118	0.249041	0.593591
Cdc42Hs	P60953	proximal	female	1	2	1.21813	0.870927	1.70374	0.249052	0.593597
RMD1	Q96DB5	proximal	female	1	2	0.865238	0.676418	1.10677	0.249167	0.593704
PEN2	Q9NZ42	proximal	female	1	2	1.05162	0.965288	1.14567	0.249475	0.594138
LIGHT	O43557	proximal	female	1	2	1.07853	0.948304	1.22664	0.249535	0.594168
B3GT2	O43825	proximal	female	1	2	0.907901	0.770169	1.07026	0.249723	0.594422
TOIP2	Q8NFQ8	proximal	female	1	2	1.08466	0.944429	1.24571	0.249935	0.594682
EPHB1	P54762	proximal	female	1	2	0.882276	0.712718	1.09217	0.250041	0.594801
Apo-TC II	P20062	proximal	female	1	2	0.908912	0.772373	1.06959	0.25016	0.594827
sICAM-3	P32942	proximal	female	1	2	1.06697	0.955362	1.19161	0.250185	0.594856
SORC3	Q9UPU3	proximal	female	1	2	0.862315	0.669883	1.11003	0.250236	0.594882
Mcl-1	Q07820	proximal	female	1	2	1.07294	0.951597	1.20976	0.250253	0.59489
INDO	P14902	proximal	female	1	2	0.893436	0.737268	1.08268	0.250339	0.594962
SKIL	P12757	proximal	female	1	2	1.18479	0.887271	1.58208	0.250432	0.595043
MAK16	Q9BXY0	proximal	female	1	2	1.12823	0.918385	1.38603	0.250515	0.595058
LRRN1:ECD	Q6UXK5	proximal	female	1	2	1.09073	0.940549	1.2649	0.250533	0.595058
PSP	P05451	proximal	female	1	2	0.900757	0.753663	1.07656	0.25056	0.595058
LYPD1	Q8N2G4	proximal	female	1	2	1.09534	0.937722	1.27946	0.25064	0.595058
MTMR6	Q9Y217	proximal	female	1	2	1.10708	0.930608	1.31701	0.250888	0.595364
QORX	Q53FA7	proximal	female	1	2	1.13575	0.913923	1.41143	0.25091	0.5954
SLAMF8	Q9P0V8	proximal	female	1	2	0.873064	0.692464	1.10077	0.250957	0.595426
ACY3	Q96HD9	proximal	female	1	2	0.89536	0.741341	1.08138	0.251119	0.595501
BACD1	Q8WZ19	proximal	female	1	2	1.09489	0.937748	1.27836	0.251446	0.59578
ERBB4	Q15303	proximal	female	1	2	0.830732	0.605074	1.14055	0.251484	0.595818
ARL1	P40616	proximal	female	1	2	1.08548	0.943487	1.24884	0.251514	0.595838
TO20L	Q6UXN7	proximal	female	1	2	1.09727	0.936274	1.28594	0.251554	0.595859
VTI1A	Q96AJ9	proximal	female	1	2	0.879626	0.706341	1.09542	0.251884	0.596038
CNCG	Q13956	proximal	female	1	2	0.883289	0.714334	1.09221	0.251913	0.59605
Endothelin 3	P14138	proximal	female	1	2	0.8865	0.721332	1.08949	0.252112	0.596207
CCD92	Q53HC0	proximal	female	1	2	1.12261	0.920947	1.36843	0.252293	0.596365
TRABD	Q9H4I3	proximal	female	1	2	0.895532	0.741379	1.08174	0.252298	0.596365
PCDG2	Q9Y5H1	proximal	female	1	2	1.08433	0.943969	1.24556	0.252334	0.596395
ARRD3	Q96B67	proximal	female	1	2	0.884824	0.717569	1.09106	0.25234	0.596395
ASAP3	Q8TDY4	proximal	female	1	2	1.06371	0.956913	1.18242	0.252589	0.596666
MCE1	O60942	proximal	female	1	2	1.10211	0.932994	1.30188	0.252652	0.596735
Holo-TC II	P20062	proximal	female	1	2	0.900655	0.752812	1.07753	0.252742	0.596809
PKN1	Q16512	proximal	female	1	2	0.888313	0.725061	1.08832	0.253014	0.597067
SYWM	Q9UGM6	proximal	female	1	2	1.08818	0.941391	1.25785	0.253035	0.597083
DPOLM	Q9NP87	proximal	female	1	2	0.894928	0.739733	1.08268	0.253274	0.597182
DAP1	P51397	proximal	female	1	2	0.905331	0.763294	1.0738	0.253363	0.597247
ELAV1	Q15717	proximal	female	1	2	1.08123	0.945435	1.23652	0.254068	0.597953
NEC1	P29120	proximal	female	1	2	0.90307	0.757836	1.07614	0.254408	0.598258
Calpain I	P04632	proximal	female	1	2	1.20849	0.872451	1.67395	0.254638	0.598401
PSA6	P60900	proximal	female	1	2	1.11468	0.92475	1.34361	0.254656	0.598421
UB2G2	P60604	proximal	female	1	2	1.10295	0.931771	1.30558	0.254812	0.59854
Semaphorin-7A	O75326	proximal	female	1	2	0.898379	0.747001	1.08043	0.255016	0.598763
CD8B	P10966	proximal	female	1	2	1.05297	0.963373	1.1509	0.255302	0.599035
GSTM3-3	P21266	proximal	female	1	2	0.86387	0.671341	1.11161	0.255339	0.599076
TAK1-TAB1	O43318	proximal	female	1	2	0.892445	0.733412	1.08596	0.255791	0.599669
TIMD3	Q8TDQ0	proximal	female	1	2	1.09888	0.933936	1.29296	0.25582	0.599699
TAGL	Q01995	proximal	female	1	2	1.13007	0.915161	1.39545	0.255872	0.599775
PSA	P07288	proximal	female	1	2	1.10974	0.927271	1.32811	0.255924	0.599842
FAH2A	Q96GK7	proximal	female	1	2	1.15407	0.901225	1.47785	0.256084	0.600005
DRG1	Q9Y295	proximal	female	1	2	1.17178	0.891308	1.5405	0.256106	0.600005
CD8A/CD8B Complex	P01732	proximal	female	1	2	0.872351	0.689174	1.10421	0.256123	0.600005
RNF43	Q68DV7	proximal	female	1	2	1.09533	0.936027	1.28174	0.256165	0.60002
TMM8B	A6NDV4	proximal	female	1	2	0.903666	0.758685	1.07635	0.256246	0.600135
MOCS3	O95396	proximal	female	1	2	1.08178	0.944488	1.23904	0.256284	0.600185
SDF-1	P48061	proximal	female	1	2	0.872071	0.688496	1.10459	0.256341	0.600185
sTREM-1	Q9NP99	proximal	female	1	2	1.11961	0.92117	1.3608	0.256356	0.600203
AL7A1	P49419	proximal	female	1	2	1.06246	0.95686	1.17972	0.256646	0.600436
SCGF-alpha	Q9Y240	proximal	female	1	2	1.1034	0.930857	1.30793	0.256737	0.600475
lacritin	Q9GZZ8	proximal	female	1	2	1.11066	0.926407	1.33155	0.256791	0.60051
G6PD	P11413	proximal	female	1	2	1.19398	0.87879	1.62221	0.256915	0.600704
7B2	P05408	proximal	female	1	2	1.10671	0.928709	1.31884	0.257085	0.60089
VWA2	Q5GFL6	proximal	female	1	2	0.79193	0.529014	1.18551	0.257105	0.60089
VCAM-1	P19320	proximal	female	1	2	0.895408	0.739665	1.08394	0.257141	0.60089
CV015	Q8WYQ4	proximal	female	1	2	0.881419	0.708493	1.09655	0.257308	0.601009
REG1B	P48304	proximal	female	1	2	0.896588	0.742274	1.08298	0.25733	0.601014
IL-12	P29459	proximal	female	1	2	0.900893	0.752023	1.07923	0.257409	0.601114
RPGF1	Q13905	proximal	female	1	2	1.0782	0.946463	1.22828	0.257457	0.601164
SNAA	P54920	proximal	female	1	2	1.20631	0.871815	1.66914	0.257618	0.601338
HEXI1	O94992	proximal	female	1	2	1.20206	0.87406	1.65314	0.257635	0.601346
RANG	P43487	proximal	female	1	2	1.1163	0.922586	1.35068	0.257902	0.601479
OAF	Q86UD1	proximal	female	1	2	1.08472	0.942164	1.24885	0.257952	0.601491
SPCS1	Q9Y6A9	proximal	female	1	2	1.08212	0.943771	1.24075	0.258144	0.601651
Carbonic Anhydrase IV	P22748	proximal	female	1	2	0.820126	0.581559	1.15656	0.258203	0.601735
SAHH2	O43865	proximal	female	1	2	1.22584	0.861191	1.7449	0.258311	0.601777
OSBL1	Q9BXW6	proximal	female	1	2	1.16531	0.89374	1.5194	0.25843	0.601891
IMPA1	P29218	proximal	female	1	2	1.0947	0.935691	1.28072	0.258523	0.602016
F264	Q16877	proximal	female	1	2	1.07767	0.946497	1.22703	0.258648	0.602086
galactosidase, alpha	P06280	proximal	female	1	2	0.910584	0.773857	1.07147	0.259158	0.602466
NAR5	Q96L15	proximal	female	1	2	0.905849	0.762853	1.07565	0.259304	0.602629
AURKB	Q96GD4	proximal	female	1	2	1.09243	0.93686	1.27383	0.259383	0.602714
FCRL2	Q96LA5	proximal	female	1	2	0.889429	0.725558	1.09031	0.259412	0.602714
I-309	P22362	proximal	female	1	2	1.1062	0.92819	1.31834	0.259538	0.60286
LYVE1	Q9Y5Y7	proximal	female	1	2	0.895576	0.739298	1.08489	0.259654	0.602972
LIPR2	P54317	proximal	female	1	2	0.909921	0.772097	1.07235	0.259975	0.603183
ATLA3	Q6DD88	proximal	female	1	2	0.896681	0.741633	1.08414	0.260214	0.603461
Catalase	P04040	proximal	female	1	2	1.10528	0.928429	1.31582	0.2605	0.603702
NPM1	P06748	proximal	female	1	2	1.08991	0.938064	1.26634	0.260709	0.603818
CD23	P06734	proximal	female	1	2	0.915122	0.78405	1.06811	0.260764	0.603844
kallikrein 12	Q9UKR0	proximal	female	1	2	1.11475	0.922453	1.34714	0.260824	0.603902
GSTA2	P09210	proximal	female	1	2	1.11532	0.922066	1.34908	0.260923	0.603974
Carbonic Anhydrase X	Q9NS85	proximal	female	1	2	1.10399	0.929077	1.31184	0.260964	0.604006
ACES	P22303	proximal	female	1	2	0.872419	0.687659	1.10682	0.260979	0.604006
PSB7	Q99436	proximal	female	1	2	1.08159	0.943286	1.24016	0.261206	0.604202
CT032	Q9NQ75	proximal	female	1	2	0.836122	0.611717	1.14285	0.261637	0.604621
PLAK	P14923	proximal	female	1	2	1.07916	0.944715	1.23275	0.261764	0.604692
K1C14	P02533	proximal	female	1	2	0.908967	0.769383	1.07388	0.261836	0.604692
GX	O15496	proximal	female	1	2	1.09566	0.934043	1.28523	0.261876	0.60472
FTO	Q9C0B1	proximal	female	1	2	1.13467	0.909768	1.41517	0.262313	0.605034
CRLF3	Q8IUI8	proximal	female	1	2	0.87231	0.686949	1.10769	0.262353	0.6051
CTHR1	Q96CG8	proximal	female	1	2	0.893804	0.734467	1.08771	0.262411	0.60516
PPM1G	O15355	proximal	female	1	2	0.896919	0.741506	1.0849	0.262472	0.605171
AN32B	Q92688	proximal	female	1	2	0.884794	0.714252	1.09606	0.262541	0.605224
TSP2	P35442	proximal	female	1	2	1.10811	0.925951	1.32611	0.262568	0.605257
NCF4	Q15080	proximal	female	1	2	1.09269	0.935713	1.27599	0.262624	0.605356
GSTM5-5	P46439	proximal	female	1	2	1.08443	0.941017	1.24971	0.262725	0.605494
IL-11	P20809	proximal	female	1	2	1.074	0.94785	1.21695	0.262773	0.605563
AXIN2	Q9Y2T1	proximal	female	1	2	0.901859	0.752671	1.08062	0.262883	0.60565
PKHA7	Q6IQ23	proximal	female	1	2	1.10086	0.930315	1.30267	0.263181	0.60594
CK-MB	P06732	proximal	female	1	2	0.880329	0.704112	1.10065	0.263372	0.606098
HSP 40	P25685	proximal	female	1	2	1.13416	0.909403	1.41446	0.26391	0.606522
Cytochrome P450 3A4	P08684	proximal	female	1	2	1.09629	0.932997	1.28817	0.263917	0.606522
KCTD7	Q96MP8	proximal	female	1	2	0.908011	0.766545	1.07558	0.264101	0.606581
HIRP3	Q9BW71	proximal	female	1	2	1.09206	0.935668	1.27459	0.264107	0.606581
TBX5	Q99593	proximal	female	1	2	1.06462	0.953721	1.18842	0.264546	0.607008
ZADH2	Q8N4Q0	proximal	female	1	2	0.843533	0.625562	1.13746	0.264606	0.607072
ARL3	P36405	proximal	female	1	2	0.840809	0.620001	1.14026	0.264624	0.607084
FOXP3	Q9BZS1	proximal	female	1	2	1.07756	0.945018	1.22868	0.264656	0.607126
NCK1	P16333	proximal	female	1	2	0.916835	0.787102	1.06795	0.26467	0.607126
GMFB	P60983	proximal	female	1	2	1.08253	0.941671	1.24445	0.264873	0.607329
FBX28	Q9NVF7	proximal	female	1	2	1.1271	0.913231	1.39105	0.265067	0.607624
IL-21	Q9HBE4	proximal	female	1	2	0.917954	0.789603	1.06717	0.265276	0.607733
TNF-a	P01375	proximal	female	1	2	1.07843	0.944253	1.23168	0.265351	0.607762
PRS57	Q6UWY2	proximal	female	1	2	0.920604	0.795852	1.06491	0.265512	0.607856
PCDA7	Q9UN72	proximal	female	1	2	1.08258	0.941445	1.24486	0.265576	0.607882
Activin RIB	P36896	proximal	female	1	2	1.06415	0.953791	1.18728	0.265684	0.607984
CTHR1	Q96CG8	proximal	female	1	2	0.877614	0.697374	1.10444	0.265692	0.60799
CRIP1	P50238	proximal	female	1	2	1.10002	0.929893	1.30126	0.266123	0.608384
MSH2	P43246	proximal	female	1	2	0.879272	0.700863	1.1031	0.266158	0.608427
CBPM	P14384	proximal	female	1	2	1.11484	0.920425	1.35033	0.266186	0.608427
CO1A1:N-term propeptide	P02452	proximal	female	1	2	0.92223	0.799563	1.06372	0.266241	0.60844
MPI	P34949	proximal	female	1	2	1.15764	0.894327	1.49847	0.266249	0.60844
TOM20	Q15388	proximal	female	1	2	1.19137	0.874891	1.62232	0.266343	0.608491
Neuropilin-2	O60462	proximal	female	1	2	0.894589	0.735049	1.08876	0.266367	0.608491
RILP	Q96NA2	proximal	female	1	2	1.12017	0.91701	1.36833	0.266386	0.608491
KTDAP	P60985	proximal	female	1	2	1.07568	0.94581	1.22339	0.266434	0.608504
PPARa	Q07869	proximal	female	1	2	0.881371	0.705346	1.10133	0.266616	0.608648
HXD4	P09016	proximal	female	1	2	1.10758	0.924786	1.32651	0.266868	0.60876
CLD1	O95832	proximal	female	1	2	1.08432	0.939921	1.25091	0.266901	0.608769
EPO-R	P19235	proximal	female	1	2	1.07737	0.944532	1.22888	0.26701	0.608917
Diaphanous-related formin-1	O60610	proximal	female	1	2	1.09848	0.930568	1.29669	0.267103	0.60901
B7-H1	Q9NZQ7	proximal	female	1	2	1.09263	0.934369	1.27771	0.26714	0.60901
MILK2	Q8IY33	proximal	female	1	2	1.07378	0.946869	1.21771	0.267317	0.609133
RUXE	P62304	proximal	female	1	2	1.09431	0.933054	1.28345	0.267835	0.609645
MFAP1	P55081	proximal	female	1	2	0.909042	0.767931	1.07608	0.267861	0.609672
FCRLB	Q6BAA4	proximal	female	1	2	1.07085	0.948693	1.20874	0.267998	0.609798
Aldose reductase-like	O60218	proximal	female	1	2	1.11609	0.918951	1.35552	0.268033	0.609823
NUP98	P52948	proximal	female	1	2	1.0912	0.934973	1.27354	0.268252	0.609917
SNX11	Q9Y5W9	proximal	female	1	2	1.13754	0.905492	1.42905	0.268256	0.609917
Lefty-A	O00292	proximal	female	1	2	0.890048	0.724188	1.0939	0.268283	0.609917
ADH7	P40394	proximal	female	1	2	0.897401	0.740844	1.08704	0.268421	0.609993
RAB14	P61106	proximal	female	1	2	1.09614	0.931652	1.28966	0.268499	0.609993
SNX1	Q13596	proximal	female	1	2	0.900932	0.748923	1.08379	0.268512	0.609993
CYBP	Q9HB71	proximal	female	1	2	1.19617	0.870657	1.64339	0.269029	0.610433
RSPO1	Q2MKA7	proximal	female	1	2	1.06573	0.951958	1.1931	0.269065	0.610493
SKP2	Q13309	proximal	female	1	2	0.911149	0.772516	1.07466	0.269188	0.610587
TTC17:TPR2	Q96AE7	proximal	female	1	2	0.890834	0.72566	1.09361	0.269252	0.610677
I17RE	Q8NFR9	proximal	female	1	2	1.10095	0.928259	1.30576	0.269261	0.610677
MAST4	O15021	proximal	female	1	2	0.886117	0.715023	1.09815	0.269337	0.610719
GST omega-1	P78417	proximal	female	1	2	1.08257	0.940384	1.24626	0.269434	0.610849
RAB5C	P51148	proximal	female	1	2	1.204	0.865979	1.67396	0.269529	0.610969
Marapsin	Q9BQR3	proximal	female	1	2	1.09341	0.933081	1.28128	0.269678	0.611114
MDC	O00626	proximal	female	1	2	0.891271	0.726399	1.09356	0.270056	0.61163
EphB4	P54760	proximal	female	1	2	0.901656	0.750145	1.08377	0.270063	0.61163
TER ATPase	P55072	proximal	female	1	2	1.18188	0.878098	1.59076	0.270292	0.611888
Granulysin	P22749	proximal	female	1	2	0.907387	0.763377	1.07856	0.270366	0.61194
CUL1	Q13616	proximal	female	1	2	1.07491	0.945299	1.22229	0.270516	0.612033
KGUA	Q16774	proximal	female	1	2	1.15867	0.891616	1.50571	0.270569	0.612075
TD26	Q6UXH0	proximal	female	1	2	0.887672	0.718077	1.09732	0.270696	0.612123
M4K5	Q9Y4K4	proximal	female	1	2	0.829311	0.5944	1.15706	0.270703	0.612123
ARHGP	Q86VW2	proximal	female	1	2	0.876638	0.69354	1.10808	0.270707	0.612123
BECN1	Q14457	proximal	female	1	2	0.868685	0.676117	1.1161	0.270922	0.612169
CPT1B	Q92523	proximal	female	1	2	0.905801	0.759481	1.08031	0.271066	0.612254
NAGK	Q9UJ70	proximal	female	1	2	1.10633	0.924124	1.32447	0.27109	0.612269
EphB6	O15197	proximal	female	1	2	0.907632	0.763734	1.07864	0.271153	0.612364
G3BP2	Q9UN86	proximal	female	1	2	1.17696	0.880304	1.5736	0.271505	0.61257
SERA	O43175	proximal	female	1	2	1.07508	0.944923	1.22317	0.271529	0.61257
VILI	P09327	proximal	female	1	2	0.842475	0.620567	1.14373	0.271789	0.612796
kallikrein 8	O60259	proximal	female	1	2	0.890942	0.725114	1.09469	0.271791	0.612796
PSME3	P61289	proximal	female	1	2	1.0697	0.948542	1.20633	0.271954	0.612934
NDRG1	Q92597	proximal	female	1	2	1.09001	0.934595	1.27127	0.272153	0.613013
CJ105	Q8TEF2	proximal	female	1	2	1.08425	0.938488	1.25264	0.272168	0.613013
CEA19	Q7Z692	proximal	female	1	2	0.904291	0.755589	1.08226	0.272398	0.613247
QKI	Q96PU8	proximal	female	1	2	0.855514	0.647423	1.13049	0.272451	0.613295
ADAM 9	Q13443	proximal	female	1	2	0.865897	0.669549	1.11982	0.272458	0.613295
IgD	P01880	proximal	female	1	2	0.897745	0.740287	1.08869	0.272946	0.61387
BRD1	O95696	proximal	female	1	2	0.927053	0.809603	1.06154	0.27313	0.614083
CDSN	Q15517	proximal	female	1	2	0.879951	0.700036	1.1061	0.273144	0.614099
MARK3	P27448	proximal	female	1	2	1.16348	0.887454	1.52535	0.273154	0.614112
AGO3	Q9H9G7	proximal	female	1	2	1.12152	0.913501	1.37692	0.273226	0.614212
Apo A-II	P02652	proximal	female	1	2	0.885723	0.712871	1.10049	0.273284	0.614269
CD27	P26842	proximal	female	1	2	1.08846	0.93527	1.26674	0.273398	0.614391
DAPK1	P53355	proximal	female	1	2	1.09604	0.930111	1.29158	0.273543	0.614502
RDH16	O75452	proximal	female	1	2	1.07155	0.946851	1.21266	0.273628	0.614629
BMPER	Q8N8U9	proximal	female	1	2	0.915443	0.781512	1.07233	0.27365	0.614629
GALT3	Q14435	proximal	female	1	2	0.90415	0.754878	1.08294	0.273747	0.6147
APLP2	Q06481	proximal	female	1	2	0.893789	0.730983	1.09286	0.273749	0.6147
HSP 10	P61604	proximal	female	1	2	1.17262	0.88152	1.55984	0.274057	0.615
B4GT1	P15291	proximal	female	1	2	1.12029	0.913956	1.37322	0.274092	0.615
Flt3 ligand	P49771	proximal	female	1	2	1.09033	0.933744	1.27316	0.27427	0.615247
NGRN	Q9NPE2	proximal	female	1	2	0.821847	0.578089	1.16839	0.274396	0.615405
FKB14	Q9NWM8	proximal	female	1	2	0.826286	0.586671	1.16377	0.274826	0.61585
Natriuretic Peptide C-Type	P23582	proximal	female	1	2	0.886342	0.713756	1.10066	0.274857	0.615884
NKG2E:CD	Q07444	proximal	female	1	2	0.859209	0.654245	1.12838	0.275142	0.616005
DUS3	P51452	proximal	female	1	2	1.11367	0.917869	1.35124	0.275146	0.616005
CG053	Q8N8F7	proximal	female	1	2	1.08876	0.934538	1.26843	0.275184	0.616005
CD032	Q8N8J7	proximal	female	1	2	1.09036	0.933429	1.27368	0.27523	0.616005
CAMK1D	Q8IU85	proximal	female	1	2	1.05967	0.954895	1.17594	0.275244	0.616005
CXA1	P17302	proximal	female	1	2	1.09267	0.931613	1.28158	0.276019	0.616511
VWC2	Q2TAL6	proximal	female	1	2	0.899027	0.742253	1.08892	0.276284	0.616833
MGN2	Q96A72	proximal	female	1	2	1.08284	0.938222	1.24976	0.276535	0.617172
UBL4A	P11441	proximal	female	1	2	1.17654	0.877809	1.57692	0.27665	0.617271
MEIS2	O14770	proximal	female	1	2	0.824004	0.581305	1.16803	0.276839	0.617555
MRAP	Q8TCY5	proximal	female	1	2	1.06844	0.948248	1.20387	0.276935	0.617615
Desmoglein-1	Q02413	proximal	female	1	2	1.10346	0.923934	1.31787	0.277174	0.61774
MIS	P03971	proximal	female	1	2	1.13134	0.905584	1.41338	0.277186	0.61774
K1644	Q3SXP7	proximal	female	1	2	0.902481	0.749969	1.08601	0.277307	0.617808
KS6A1	Q15418	proximal	female	1	2	1.09158	0.931835	1.27871	0.277725	0.618141
RAB8B	Q92930	proximal	female	1	2	1.20896	0.858184	1.70311	0.277798	0.618179
Pseudocholinesterase	P06276	proximal	female	1	2	0.916246	0.782359	1.07305	0.277811	0.618179
C1QRF	O75973	proximal	female	1	2	0.89194	0.725354	1.09678	0.278298	0.618698
GPNMB:CD	Q14956	proximal	female	1	2	0.816346	0.565558	1.17834	0.27854	0.618914
EGFL6	Q8IUX8	proximal	female	1	2	0.909263	0.765394	1.08017	0.279083	0.619442
RFFL	Q8WZ73	proximal	female	1	2	1.07695	0.941611	1.23174	0.279292	0.619518
TSH	P01215	proximal	female	1	2	0.92119	0.793893	1.0689	0.279317	0.619547
MARCO	Q9UEW3	proximal	female	1	2	1.08369	0.93679	1.25364	0.279504	0.619589
PSG4	Q00888	proximal	female	1	2	0.875607	0.688253	1.11396	0.279525	0.619595
ILT-2	Q8NHL6	proximal	female	1	2	1.10952	0.918984	1.33955	0.279657	0.61973
RNS13	Q5GAN3	proximal	female	1	2	1.07402	0.943603	1.22245	0.279657	0.61973
BL1S1	P78537	proximal	female	1	2	1.08292	0.937262	1.25122	0.279758	0.619827
ZNRF3	Q9ULT6	proximal	female	1	2	1.0633	0.951303	1.18849	0.279764	0.619827
ARMC3	Q5W041	proximal	female	1	2	1.05494	0.957365	1.16245	0.280114	0.620158
LRP12	Q9Y561	proximal	female	1	2	0.855582	0.644659	1.13552	0.280148	0.620174
ING1	Q9UK53	proximal	female	1	2	1.12886	0.905919	1.40668	0.280238	0.620192
RA51C	O43502	proximal	female	1	2	1.14312	0.896668	1.45732	0.280303	0.620252
Integrin aVb6	P06756	proximal	female	1	2	1.08824	0.933353	1.26882	0.280378	0.620366
Granzyme B	P10144	proximal	female	1	2	1.07895	0.939882	1.23859	0.280444	0.620432
NDUS4	O43181	proximal	female	1	2	0.922042	0.79555	1.06865	0.280991	0.621038
C1QL2	Q7Z5L3	proximal	female	1	2	0.905542	0.756083	1.08455	0.280993	0.621038
SYTL1	Q8IYJ3	proximal	female	1	2	1.05174	0.959565	1.15276	0.281066	0.621038
STIM1:ECD	Q13586	proximal	female	1	2	1.09079	0.931277	1.27763	0.281337	0.621327
PSME1	Q06323	proximal	female	1	2	1.12172	0.909939	1.38279	0.28196	0.621792
ERK-1	P27361	proximal	female	1	2	1.18386	0.870472	1.61007	0.282025	0.621866
KS6B1	P23443	proximal	female	1	2	1.10148	0.923609	1.31361	0.282092	0.621875
LONM	P36776	proximal	female	1	2	1.13499	0.901093	1.4296	0.282179	0.621875
WWP1	Q9H0M0	proximal	female	1	2	1.17839	0.873667	1.58941	0.282249	0.62196
Ferritin light chain	P02792	proximal	female	1	2	0.889871	0.71938	1.10077	0.282276	0.621996
KIF3C	O14782	proximal	female	1	2	1.08662	0.933905	1.2643	0.282361	0.62205
PRL	P01236	proximal	female	1	2	0.89028	0.720283	1.1004	0.282371	0.622051
RAGP1	P46060	proximal	female	1	2	1.09292	0.929373	1.28524	0.282681	0.622389
MO2R2	Q6Q8B3	proximal	female	1	2	1.06881	0.946539	1.20687	0.283016	0.622655
CDKA2	O75956	proximal	female	1	2	0.900558	0.743772	1.0904	0.28317	0.62279
Integrin aVb5	P06756	proximal	female	1	2	0.874237	0.683833	1.11766	0.283534	0.623064
ACADL	P28330	proximal	female	1	2	0.860108	0.653019	1.13287	0.283597	0.623103
PTRD1	Q6GMV3	proximal	female	1	2	1.19906	0.860436	1.67096	0.283635	0.623135
Coagulation Factor VII	P08709	proximal	female	1	2	1.11067	0.916667	1.34573	0.283889	0.623325
DNJB4	Q9UDY4	proximal	female	1	2	1.14922	0.891074	1.48214	0.283956	0.62342
GLYL2	Q8WU03	proximal	female	1	2	1.09317	0.928734	1.28671	0.284153	0.623706
LRFN2	Q9ULH4	proximal	female	1	2	0.899834	0.741772	1.09158	0.284212	0.62372
Gro-a	P09341	proximal	female	1	2	1.07981	0.938236	1.24275	0.28423	0.62372
BTNL3	Q6UXE8	proximal	female	1	2	0.901374	0.745352	1.09005	0.284274	0.62372
SRCA	Q86TD4	proximal	female	1	2	0.866388	0.666313	1.12654	0.284365	0.623765
IL-5 Ra	Q01344	proximal	female	1	2	0.899607	0.741166	1.09192	0.284467	0.623827
IPP2	P41236	proximal	female	1	2	1.10575	0.919776	1.32934	0.284652	0.623967
PYGL	P06737	proximal	female	1	2	1.13309	0.901268	1.42454	0.284678	0.623984
NO40	Q9NP64	proximal	female	1	2	1.0869	0.933017	1.26617	0.284687	0.623984
GIPC1	O14908	proximal	female	1	2	1.1393	0.897105	1.44688	0.284843	0.624151
Fragile histidine triad protein	P49789	proximal	female	1	2	0.867844	0.669258	1.12535	0.284999	0.624319
S100A2	P29034	proximal	female	1	2	0.808248	0.54691	1.19447	0.285401	0.624594
MGDP1	Q86V88	proximal	female	1	2	1.19048	0.864423	1.63953	0.285633	0.62477
VEGF	P15692	proximal	female	1	2	0.864782	0.662285	1.12919	0.285831	0.62498
NDRG3	Q9UGV2	proximal	female	1	2	1.08667	0.932809	1.26591	0.285959	0.625133
ERVV1	B6SEH8	proximal	female	1	2	0.920263	0.789992	1.07202	0.285969	0.625133
Cathepsin A	P10619	proximal	female	1	2	1.10542	0.919465	1.32898	0.2862	0.625393
GSK-3 alpha	P49840	proximal	female	1	2	1.2027	0.856631	1.68858	0.286371	0.625606
TWF2	Q6IBS0	proximal	female	1	2	1.21307	0.850223	1.73077	0.286797	0.626203
CER1	O95813	proximal	female	1	2	1.06737	0.946625	1.20352	0.287137	0.626525
C99L2	Q8TCZ2	proximal	female	1	2	1.0782	0.938584	1.23859	0.287254	0.626595
RFX5	P48382	proximal	female	1	2	0.880271	0.695974	1.11337	0.287344	0.626664
SPN1	O95149	proximal	female	1	2	1.15679	0.884554	1.51281	0.287372	0.626664
HBD-2	O15263	proximal	female	1	2	1.09275	0.927967	1.2868	0.287529	0.62682
RT4I1	Q8WWV3	proximal	female	1	2	1.17385	0.873581	1.57734	0.287617	0.626865
BLC	O43927	proximal	female	1	2	1.07984	0.937263	1.24412	0.287688	0.626939
CRIS2	P16562	proximal	female	1	2	1.10659	0.918002	1.33393	0.288012	0.627232
SCF	P21583	proximal	female	1	2	0.908933	0.762113	1.08404	0.288117	0.627316
FBXL5	Q9UKA1	proximal	female	1	2	0.90286	0.747715	1.0902	0.288119	0.627316
APBB3:PID 2	O95704	proximal	female	1	2	1.07593	0.939955	1.23159	0.288374	0.627559
TRIO	O75962	proximal	female	1	2	0.87232	0.677889	1.12252	0.288375	0.627559
RN128:region 1	Q8TEB7	proximal	female	1	2	1.08062	0.93649	1.24694	0.288417	0.627593
NSUN6	Q8TEA1	proximal	female	1	2	0.901403	0.74419	1.09183	0.288448	0.627619
TKN4	Q86UU9	proximal	female	1	2	1.06678	0.946751	1.20203	0.288478	0.627619
MGAT3	Q09327	proximal	female	1	2	0.903509	0.749089	1.08976	0.288652	0.627818
AIM2	O14862	proximal	female	1	2	1.07212	0.942539	1.21952	0.28934	0.628443
ORAV1	Q8WV07	proximal	female	1	2	1.1009	0.921541	1.31517	0.289393	0.628472
EXD1	Q8NHP7	proximal	female	1	2	0.864822	0.660886	1.13169	0.289874	0.628778
RFXAP	O00287	proximal	female	1	2	1.06335	0.949026	1.19144	0.289874	0.628778
ABR	Q12979	proximal	female	1	2	1.14153	0.893368	1.45862	0.289878	0.628778
STA5A	P42229	proximal	female	1	2	1.0974	0.923851	1.30356	0.289963	0.628778
ADXL	Q6P4F2	proximal	female	1	2	0.866893	0.665369	1.12945	0.289984	0.628778
KCAB3	O43448	proximal	female	1	2	1.08123	0.93559	1.24955	0.290037	0.628783
PGRC2:N-term	O15173	proximal	female	1	2	1.08477	0.93296	1.26128	0.29014	0.628947
IL-23	P29460	proximal	female	1	2	0.906427	0.755556	1.08742	0.290205	0.628972
THAP2	Q9H0W7	proximal	female	1	2	1.072	0.942379	1.21946	0.290331	0.629025
NDUB4	O95168	proximal	female	1	2	1.10116	0.92102	1.31654	0.290377	0.62908
NEIL2	Q969S2	proximal	female	1	2	1.10429	0.91874	1.32732	0.290523	0.629237
RASA1	P20936	proximal	female	1	2	0.904471	0.750791	1.08961	0.290625	0.629278
FCSD1	Q86WN1	proximal	female	1	2	1.05523	0.955031	1.16594	0.290933	0.629596
SNX8	Q9Y5X2	proximal	female	1	2	1.16339	0.878402	1.54083	0.291146	0.629789
HYPK	Q9NX55	proximal	female	1	2	0.882812	0.700328	1.11285	0.291433	0.630097
BACD2	Q13829	proximal	female	1	2	0.904909	0.751589	1.08951	0.291463	0.630111
CD5L	O43866	proximal	female	1	2	0.906818	0.756125	1.08754	0.291477	0.630111
TM221	A6NGB7	proximal	female	1	2	1.09538	0.924811	1.2974	0.291491	0.630111
KDEL1	Q6UW63	proximal	female	1	2	1.10089	0.920779	1.31622	0.291664	0.630291
PPIG	Q13427	proximal	female	1	2	1.08607	0.931314	1.26655	0.292468	0.631153
TECT2	Q96GX1	proximal	female	1	2	0.902976	0.74669	1.09197	0.292549	0.631174
Ephrin-A3	P52797	proximal	female	1	2	0.843079	0.613501	1.15857	0.292586	0.631185
VRK1	Q99986	proximal	female	1	2	1.05302	0.956343	1.15947	0.293048	0.631569
Integrin aLb2	P05107	proximal	female	1	2	1.06258	0.948857	1.18993	0.293271	0.631735
PAHX	O14832	proximal	female	1	2	1.05627	0.953688	1.1699	0.293587	0.63202
RBM40	Q96LT9	proximal	female	1	2	0.896918	0.732091	1.09886	0.293692	0.632184
HSP 70		proximal	female	1	2	0.877279	0.687049	1.12018	0.293758	0.632216
CBPA1	P15085	proximal	female	1	2	0.906541	0.754786	1.08881	0.293846	0.63231
MYPC3	Q14896	proximal	female	1	2	0.886457	0.707807	1.1102	0.293912	0.632341
CACP	P43155	proximal	female	1	2	0.825299	0.576566	1.18134	0.294046	0.632388
SARP-2	Q8N474	proximal	female	1	2	0.904658	0.750131	1.09102	0.294428	0.632702
LMO4	P61968	proximal	female	1	2	1.0695	0.943203	1.21271	0.294653	0.632909
MPPD2	Q15777	proximal	female	1	2	0.93262	0.818528	1.06262	0.294755	0.632958
DCNL3	Q8IWE4	proximal	female	1	2	1.08026	0.934983	1.24812	0.294781	0.632958
LRRT1	Q86UE6	proximal	female	1	2	1.08574	0.930862	1.26639	0.294825	0.632958
SUGT1	Q9Y2Z0	proximal	female	1	2	1.17977	0.865863	1.60747	0.294907	0.632988
F172A	Q8WUF8	proximal	female	1	2	1.08304	0.932777	1.25751	0.295201	0.633282
DYRK3	O43781	proximal	female	1	2	0.863585	0.656175	1.13656	0.295302	0.633412
DNPEP	Q9ULA0	proximal	female	1	2	0.910686	0.76426	1.08517	0.29552	0.633486
NAA50	Q9GZZ1	proximal	female	1	2	1.19283	0.857199	1.65987	0.295583	0.633516
NAT6	Q93015	proximal	female	1	2	1.12842	0.899794	1.41515	0.295604	0.633516
GV	P39877	proximal	female	1	2	1.10246	0.918265	1.3236	0.295669	0.633534
TMM70	Q9BUB7	proximal	female	1	2	0.904662	0.749739	1.0916	0.295805	0.633652
IL-17B R	Q9NRM6	proximal	female	1	2	1.07698	0.937137	1.23769	0.296002	0.633896
IGFBP-1	P08833	proximal	female	1	2	0.905096	0.750707	1.09124	0.296037	0.633934
PTN4	P29074	proximal	female	1	2	1.09105	0.92651	1.28481	0.296118	0.633994
5'-Nucleotidase	P21589	proximal	female	1	2	0.899432	0.737218	1.09734	0.296231	0.634082
Macrophage scavenger receptor:ECD	P21757	proximal	female	1	2	1.12204	0.903994	1.39267	0.296279	0.634103
SC5A8	Q8N695	proximal	female	1	2	0.91161	0.766243	1.08455	0.296419	0.634152
Apo A-IV	P06727	proximal	female	1	2	0.919347	0.785009	1.07667	0.296784	0.634404
NMNA1	Q9HAN9	proximal	female	1	2	0.926575	0.802882	1.06932	0.296888	0.634504
NTAN1	Q96AB6	proximal	female	1	2	0.892664	0.721063	1.1051	0.297208	0.634803
CJ072	Q8IW00	proximal	female	1	2	1.09714	0.921602	1.30612	0.297318	0.634927
Lymphotactin	P47992	proximal	female	1	2	0.887274	0.708535	1.1111	0.297388	0.635021
GAG2A	Q6NT46	proximal	female	1	2	0.904479	0.748832	1.09248	0.297418	0.635021
B2L10	Q9HD36	proximal	female	1	2	1.07173	0.940787	1.22089	0.297459	0.635066
tPA	P00750	proximal	female	1	2	1.11237	0.910393	1.35917	0.297557	0.635144
PELO	Q9BRX2	proximal	female	1	2	0.863237	0.654491	1.13856	0.297772	0.635371
ENOX2	Q16206	proximal	female	1	2	0.91892	0.783668	1.07751	0.297916	0.635505
SNF8	Q96H20	proximal	female	1	2	1.08587	0.929737	1.26823	0.298266	0.635881
GD1L1	Q96MZ0	proximal	female	1	2	1.0908	0.926003	1.28493	0.298331	0.635904
NLGN2:ECD	Q8NFZ4	proximal	female	1	2	0.881147	0.6942	1.11844	0.298353	0.635904
HSP76	P17066	proximal	female	1	2	1.06592	0.945081	1.2022	0.298406	0.635947
THYN1	Q9P016	proximal	female	1	2	1.07522	0.937796	1.23279	0.298572	0.635989
CA063	Q9BUV0	proximal	female	1	2	0.89561	0.727462	1.10262	0.298731	0.636097
p107	P28749	proximal	female	1	2	0.932115	0.816349	1.0643	0.298811	0.636097
IF4A3	P38919	proximal	female	1	2	0.94174	0.840909	1.05466	0.298859	0.636097
BAG3	O95817	proximal	female	1	2	0.875612	0.681488	1.12503	0.298939	0.636138
SCMH1	Q96GD3	proximal	female	1	2	0.91383	0.770938	1.08321	0.298955	0.636142
RGS8	P57771	proximal	female	1	2	1.09098	0.925647	1.28584	0.299036	0.636238
ULBP-2	Q9BZM5	proximal	female	1	2	0.903179	0.74525	1.09458	0.299059	0.636264
PCDH1	Q08174	proximal	female	1	2	1.07208	0.940083	1.22261	0.299157	0.63639
EEA1	Q15075	proximal	female	1	2	1.07853	0.935008	1.24409	0.299443	0.636684
Integrin beta-7	P26010	proximal	female	1	2	1.08575	0.929454	1.26833	0.299524	0.636718
PRKN2	O60260	proximal	female	1	2	1.09121	0.925239	1.28695	0.299788	0.636954
HNRH1	P31943	proximal	female	1	2	1.07672	0.936303	1.23819	0.299833	0.636995
FNDC8	Q8TC99	proximal	female	1	2	1.0521	0.955777	1.15812	0.29989	0.637015
HEXI2	Q96MH2	proximal	female	1	2	1.18355	0.860459	1.62795	0.300199	0.637327
AGRD1	Q6QNK2	proximal	female	1	2	0.90044	0.738354	1.09811	0.300342	0.6374
3HIDH	P31937	proximal	female	1	2	0.882295	0.696036	1.1184	0.300631	0.637561
DKK2	Q9UBU2	proximal	female	1	2	0.897393	0.731043	1.10159	0.300685	0.637627
LFA-1 beta-2	P05107	proximal	female	1	2	1.07406	0.938092	1.22973	0.300879	0.6377
SEM4C	Q9C0C4	proximal	female	1	2	0.790077	0.505579	1.23467	0.300914	0.637735
DLC8	P63167	proximal	female	1	2	0.935023	0.823214	1.06202	0.30116	0.637874
TPD53	Q16890	proximal	female	1	2	1.09035	0.925453	1.28462	0.301174	0.637882
YTDC1	Q96MU7	proximal	female	1	2	1.06367	0.94621	1.19572	0.301183	0.637882
DENR	O43583	proximal	female	1	2	1.11329	0.908247	1.36462	0.301455	0.638078
MMP20	O60882	proximal	female	1	2	1.09575	0.921263	1.30328	0.301488	0.638097
CNTN3	Q9P232	proximal	female	1	2	0.908022	0.756127	1.09043	0.301576	0.638161
LTB4DH	Q14914	proximal	female	1	2	1.08562	0.928935	1.26874	0.30159	0.638178
GAA	P10253	proximal	female	1	2	1.1345	0.892839	1.44156	0.301835	0.638374
HS3SB	Q9Y662	proximal	female	1	2	1.11424	0.907388	1.36825	0.301878	0.63839
NOVA1	P51513	proximal	female	1	2	0.919716	0.784517	1.07821	0.302234	0.63864
HCAR2	Q8TDS4	proximal	female	1	2	1.06799	0.942522	1.21017	0.302249	0.63864
TGM3	Q08188	proximal	female	1	2	0.922426	0.791226	1.07538	0.302288	0.63864
VASN	Q6EMK4	proximal	female	1	2	0.919786	0.784653	1.07819	0.302378	0.638696
RCAN2	Q14206	proximal	female	1	2	0.92043	0.786164	1.07763	0.302704	0.639066
UB2D1/ PolyUbiquitin K48	P0CG47	proximal	female	1	2	1.17544	0.864364	1.59847	0.302724	0.639066
IRF-3	Q14653	proximal	female	1	2	1.189	0.855457	1.65258	0.302752	0.639066
ES1	P0DPI2	proximal	female	1	2	1.05851	0.949972	1.17944	0.302951	0.639232
BRD2	P25440	proximal	female	1	2	1.07307	0.938277	1.22722	0.303147	0.639306
NT5C	Q8TCD5	proximal	female	1	2	0.886978	0.70583	1.11462	0.303482	0.63951
FBXL4:LRR2 and LRR3	Q9UKA2	proximal	female	1	2	1.06092	0.947903	1.1874	0.303499	0.63951
DAPK3	O43293	proximal	female	1	2	1.13768	0.889826	1.45457	0.303537	0.63951
OLFL1	Q6UWY5	proximal	female	1	2	1.05616	0.951756	1.17201	0.303543	0.63951
OBP2B	Q9NPH6	proximal	female	1	2	0.881793	0.693825	1.12069	0.303739	0.639632
PD-1	Q15116	proximal	female	1	2	1.07766	0.934482	1.24277	0.303814	0.639662
TRAIL	P50591	proximal	female	1	2	0.939594	0.834376	1.05808	0.303821	0.639667
SCO2	O43819	proximal	female	1	2	0.881511	0.693101	1.12114	0.303964	0.639765
UDB15	P54855	proximal	female	1	2	1.09384	0.921885	1.29786	0.304008	0.639765
aldolase C	P09972	proximal	female	1	2	0.906241	0.751087	1.09345	0.304157	0.639904
YKL-40	P36222	proximal	female	1	2	1.10215	0.91552	1.32682	0.304176	0.639904
UGPA1	Q16851	proximal	female	1	2	1.09461	0.92119	1.30068	0.304332	0.63994
EMIL3:region 1	Q9NT22	proximal	female	1	2	0.843306	0.609143	1.16749	0.30447	0.639956
IFN-lambda 2	Q8IZJ0	proximal	female	1	2	0.930262	0.810364	1.0679	0.304506	0.639988
RPGP1	P47736	proximal	female	1	2	0.806266	0.534491	1.21623	0.304575	0.640035
ETV4	P43268	proximal	female	1	2	1.07924	0.932974	1.24843	0.304773	0.640252
Carbonic Anhydrase IV	P22748	proximal	female	1	2	1.09857	0.917998	1.31467	0.304837	0.640336
IgA	P01876	proximal	female	1	2	0.918189	0.780037	1.08081	0.304932	0.640421
FBLN7	Q53RD9	proximal	female	1	2	0.911829	0.764411	1.08768	0.304949	0.640421
LCK	P06239	proximal	female	1	2	1.09166	0.923206	1.29085	0.305096	0.640538
GBRL2	P60520	proximal	female	1	2	1.18701	0.855359	1.64725	0.305152	0.640595
Cytochrome c	P99999	proximal	female	1	2	0.804361	0.530416	1.21979	0.305472	0.640961
BAMBI:CD	Q13145	proximal	female	1	2	1.08245	0.930245	1.25956	0.305487	0.640961
D106A	Q8N104	proximal	female	1	2	1.09301	0.922037	1.29569	0.305493	0.640961
PAPS1	O43252	proximal	female	1	2	1.09658	0.919246	1.30812	0.305652	0.641143
CYBR1	Q53TN4	proximal	female	1	2	0.920914	0.786557	1.07822	0.305859	0.641216
Keratin 20	P35900	proximal	female	1	2	0.910801	0.761557	1.08929	0.306185	0.641431
TNF-b	P01374	proximal	female	1	2	0.917205	0.777179	1.08246	0.306545	0.64164
QOR	Q08257	proximal	female	1	2	1.08929	0.924581	1.28333	0.306559	0.641658
PFD5	Q99471	proximal	female	1	2	0.91333	0.767576	1.08676	0.306772	0.641755
PEX26	Q7Z412	proximal	female	1	2	0.922687	0.790746	1.07664	0.30678	0.641755
C4a	P0C0L4	proximal	female	1	2	1.09215	0.922277	1.29331	0.306814	0.641762
SMAD2	Q15796	proximal	female	1	2	1.19005	0.852377	1.66149	0.30684	0.641781
LIMA1	Q9UHB6	proximal	female	1	2	1.07615	0.934831	1.23884	0.306894	0.641817
IBPL1	Q8WX77	proximal	female	1	2	1.073	0.937348	1.22829	0.306903	0.641817
ACYP1	P07311	proximal	female	1	2	1.13595	0.889503	1.45067	0.306992	0.641881
LRP11	Q86VZ4	proximal	female	1	2	0.89745	0.729178	1.10455	0.307109	0.64197
BARD1	Q99728	proximal	female	1	2	0.91638	0.774976	1.08358	0.307158	0.641971
OXLD1	Q5BKU9	proximal	female	1	2	1.10146	0.914985	1.32593	0.307203	0.641972
p21	P38936	proximal	female	1	2	1.06464	0.943979	1.20073	0.307438	0.642292
DCNL5	Q9BTE7	proximal	female	1	2	1.09535	0.919499	1.30484	0.307719	0.64253
LIGHT	O43557	proximal	female	1	2	1.09274	0.921495	1.2958	0.30782	0.64253
LARGE	O95461	proximal	female	1	2	0.883624	0.696601	1.12086	0.307891	0.64253
BMP-3	P12645	proximal	female	1	2	1.10234	0.914032	1.32944	0.307989	0.642632
IL-17B	Q9UHF5	proximal	female	1	2	0.916234	0.774372	1.08408	0.308063	0.642644
CDHR3	Q6ZTQ4	proximal	female	1	2	0.825521	0.57096	1.19358	0.308071	0.642644
UB2J1	Q9Y385	proximal	female	1	2	0.922236	0.789272	1.0776	0.308149	0.642645
TFF1	P04155	proximal	female	1	2	1.09142	0.922402	1.29141	0.30818	0.642666
NOS	P29474	proximal	female	1	2	0.872531	0.671237	1.13419	0.308209	0.642666
SCGF-beta	Q9Y240	proximal	female	1	2	1.08487	0.927374	1.2691	0.308759	0.643136
PSMP	Q1L6U9	proximal	female	1	2	0.907514	0.752806	1.09402	0.308825	0.643156
PHP14	Q9NRX4	proximal	female	1	2	1.1151	0.904034	1.37544	0.308873	0.643156
VEGF121	P15692	proximal	female	1	2	1.06942	0.939604	1.21718	0.30939	0.64347
CRBB1	P53674	proximal	female	1	2	0.891099	0.713432	1.11301	0.30951	0.643565
RPAB2	P61218	proximal	female	1	2	1.06699	0.941563	1.20913	0.30951	0.643565
PCLI1	Q7Z2X4	proximal	female	1	2	1.12981	0.892727	1.42984	0.309799	0.643711
P-Selectin	P16109	proximal	female	1	2	1.12787	0.894089	1.42278	0.309945	0.643784
LEUK	P16150	proximal	female	1	2	0.833962	0.587382	1.18405	0.309973	0.643784
PYY	P10082	proximal	female	1	2	0.912386	0.764367	1.08907	0.309989	0.643787
OBCAM	Q14982	proximal	female	1	2	1.07728	0.933055	1.2438	0.310064	0.643833
ATP23	Q9Y6H3	proximal	female	1	2	0.8827	0.693718	1.12317	0.310087	0.643851
TSG-6	P98066	proximal	female	1	2	1.11783	0.901462	1.38613	0.310184	0.643972
TXD15	Q96J42	proximal	female	1	2	0.911515	0.762172	1.09012	0.310197	0.643972
OSTN	P61366	proximal	female	1	2	1.07488	0.93489	1.23582	0.310465	0.644225
TPGS2	Q68CL5	proximal	female	1	2	1.06657	0.941656	1.20805	0.310555	0.644256
TLR4:MD-2 complex	O00206	proximal	female	1	2	0.874772	0.675431	1.13295	0.310594	0.644256
Integrin a5b1	P05556	proximal	female	1	2	1.08195	0.929097	1.25994	0.310789	0.644373
PSB5	P28074	proximal	female	1	2	1.08836	0.923903	1.28209	0.311049	0.644558
PPIH	O43447	proximal	female	1	2	1.1344	0.888741	1.44797	0.311191	0.644633
TMOD2	Q9NZR1	proximal	female	1	2	1.20513	0.839829	1.72932	0.311239	0.644638
TMED2	Q15363	proximal	female	1	2	1.06361	0.943898	1.19851	0.311404	0.644692
EHF	Q9NZC4	proximal	female	1	2	0.928393	0.803919	1.07214	0.311729	0.645012
RGS21	Q2M5E4	proximal	female	1	2	0.917987	0.77771	1.08357	0.311834	0.645121
KC1AL	Q8N752	proximal	female	1	2	1.08226	0.92849	1.2615	0.312001	0.645144
ANGL1:C-term	O95841	proximal	female	1	2	0.896946	0.726425	1.1075	0.312053	0.645211
Midkine	P21741	proximal	female	1	2	1.06558	0.942099	1.20525	0.312097	0.645242
Tropomyosin 4	P67936	proximal	female	1	2	1.13538	0.8876	1.45232	0.312135	0.645278
RIC8A	Q9NPQ8	proximal	female	1	2	1.07193	0.936847	1.22648	0.312162	0.645278
ISK2	P20155	proximal	female	1	2	0.857061	0.635426	1.156	0.312317	0.645306
GGA1	Q9UJY5	proximal	female	1	2	1.18183	0.854558	1.63444	0.312552	0.645524
fibromodulin	Q06828	proximal	female	1	2	0.897829	0.728357	1.10673	0.312596	0.645571
MARE1	Q15691	proximal	female	1	2	1.19112	0.848114	1.67284	0.312842	0.645748
PD-1	Q15116	proximal	female	1	2	1.05858	0.947712	1.18241	0.313209	0.645834
PATE4	P0C8F1	proximal	female	1	2	0.867191	0.657416	1.1439	0.313229	0.645839
HCCR-1	Q6P1Q0	proximal	female	1	2	0.889085	0.70747	1.11732	0.313258	0.645888
PTN	P21246	proximal	female	1	2	0.888021	0.704758	1.11894	0.313923	0.646484
ETHE1	O95571	proximal	female	1	2	0.902667	0.739538	1.10178	0.313982	0.646525
NOE2	O95897	proximal	female	1	2	0.900867	0.735176	1.1039	0.314066	0.646567
Cripto	P13385	proximal	female	1	2	1.08115	0.928777	1.25853	0.314083	0.646567
SF01	Q15637	proximal	female	1	2	1.08042	0.929366	1.25603	0.314094	0.646567
Lysyl oxidase-like protein 2	Q9Y4K0	proximal	female	1	2	1.07338	0.935086	1.23212	0.314304	0.646701
RB39B	Q96DA2	proximal	female	1	2	1.09132	0.920498	1.29384	0.314338	0.64672
Protease nexin I	P07093	proximal	female	1	2	1.08358	0.926727	1.26698	0.314347	0.646721
LSM4	Q9Y4Z0	proximal	female	1	2	1.06358	0.943214	1.1993	0.314461	0.646844
CD97	P48960	proximal	female	1	2	1.09531	0.917277	1.30789	0.31447	0.646844
Fas, soluble	P25445	proximal	female	1	2	0.890023	0.709235	1.1169	0.314568	0.646946
LD78-beta	P16619	proximal	female	1	2	1.09353	0.918643	1.3017	0.314622	0.647001
ATG7	O95352	proximal	female	1	2	1.1212	0.897028	1.4014	0.314813	0.647141
ZCD1	Q9NZ45	proximal	female	1	2	1.07237	0.935723	1.22897	0.315049	0.6473
ANRA2	Q9H9E1	proximal	female	1	2	1.07814	0.930939	1.24862	0.315124	0.647376
PICK1	Q9NRD5	proximal	female	1	2	1.06693	0.940238	1.2107	0.315125	0.647376
Glyoxalase I	Q04760	proximal	female	1	2	1.10176	0.911778	1.33133	0.315593	0.647681
ghrelin	Q9UBU3	proximal	female	1	2	0.910987	0.759309	1.09296	0.315717	0.647777
TPC6A	O75865	proximal	female	1	2	1.08096	0.928408	1.25858	0.31589	0.647914
TMED4	Q7Z7H5	proximal	female	1	2	0.886805	0.70117	1.12159	0.316125	0.64819
PLOD3	O60568	proximal	female	1	2	1.09801	0.914549	1.31826	0.316176	0.64822
GPR26	Q8NDV2	proximal	female	1	2	1.07512	0.933085	1.23877	0.316384	0.648361
IL-17B R	Q9NRM6	proximal	female	1	2	0.907858	0.751365	1.09694	0.316625	0.648571
ABL2	P42684	proximal	female	1	2	1.0857	0.924253	1.27535	0.316815	0.648688
PTP-1B	P18031	proximal	female	1	2	1.13243	0.887658	1.44469	0.316885	0.648783
MOL1A	Q7L9L4	proximal	female	1	2	1.19621	0.842206	1.69903	0.316955	0.648895
K1161:CD	Q6NSJ0	proximal	female	1	2	0.877698	0.679783	1.13324	0.317022	0.648934
XPP3	Q9NQH7	proximal	female	1	2	0.898383	0.728287	1.10821	0.317022	0.648934
F173A	Q9BQD7	proximal	female	1	2	0.913765	0.765782	1.09035	0.317101	0.649014
CART	Q16568	proximal	female	1	2	0.902759	0.738807	1.10309	0.317105	0.649014
MVK	Q03426	proximal	female	1	2	1.08959	0.920977	1.28906	0.317185	0.649048
UBP19	O94966	proximal	female	1	2	1.11069	0.904031	1.36459	0.317581	0.649601
HEXI1	O94992	proximal	female	1	2	0.929563	0.805461	1.07279	0.31779	0.649831
DOS	Q8N350	proximal	female	1	2	1.06372	0.942304	1.20077	0.31784	0.649836
WNT3A	P56704	proximal	female	1	2	1.08511	0.924247	1.27398	0.318407	0.650521
ADDB	P35612	proximal	female	1	2	1.14161	0.880084	1.48084	0.318436	0.650521
MCF2L	O15068	proximal	female	1	2	1.10505	0.908152	1.34463	0.318437	0.650521
KDEL2	Q7Z4H8	proximal	female	1	2	0.872039	0.666323	1.14127	0.318567	0.650655
KI2L3	P43628	proximal	female	1	2	0.91353	0.764767	1.09123	0.318641	0.650664
SURF1	Q15526	proximal	female	1	2	1.0849	0.924344	1.27333	0.318671	0.650668
RAC1	P63000	proximal	female	1	2	1.18959	0.845674	1.67337	0.318679	0.650668
CHSTA	O43529	proximal	female	1	2	0.875306	0.673667	1.1373	0.318804	0.650733
GP114	Q8IZF4	proximal	female	1	2	1.08209	0.926571	1.26371	0.318968	0.6508
ZN276	Q8N554	proximal	female	1	2	1.09591	0.915223	1.31226	0.319122	0.650997
Galectin-7	P47929	proximal	female	1	2	1.06782	0.938452	1.21501	0.319324	0.651162
VCIP1	Q96JH7	proximal	female	1	2	1.17861	0.852836	1.62881	0.319461	0.651346
D107A	Q8IZN7	proximal	female	1	2	1.05751	0.947152	1.18072	0.320041	0.651785
AP1G2	O75843	proximal	female	1	2	1.1707	0.858057	1.59725	0.320115	0.651807
Desmoglein-2	Q14126	proximal	female	1	2	0.908652	0.752242	1.09758	0.320273	0.65199
DPCD	Q9BVM2	proximal	female	1	2	1.09481	0.915677	1.30898	0.320407	0.652075
DBNL	Q9UJU6	proximal	female	1	2	0.92823	0.801389	1.07515	0.320495	0.652125
UBE2K	P61086	proximal	female	1	2	1.1556	0.868731	1.53719	0.320533	0.652163
KAISO	Q86T24	proximal	female	1	2	0.892245	0.712471	1.11738	0.320628	0.652273
TF2L1	Q9NZI6	proximal	female	1	2	1.17411	0.855327	1.61171	0.32066	0.652311
B7-2	P42081	proximal	female	1	2	0.864957	0.649411	1.15205	0.321165	0.652847
CARME	Q8N4J0	proximal	female	1	2	0.914008	0.765243	1.09169	0.321181	0.652847
TIG2	Q99969	proximal	female	1	2	1.09849	0.912413	1.3225	0.321214	0.652882
ROS1	P08922	proximal	female	1	2	1.09237	0.917353	1.30077	0.321359	0.652955
sCD14	P08571	proximal	female	1	2	0.905143	0.743308	1.10221	0.321377	0.652967
a1-Antitrypsin	P01009	proximal	female	1	2	1.11706	0.897539	1.39026	0.321383	0.652971
Cystatin C	P01034	proximal	female	1	2	0.902956	0.737884	1.10496	0.321676	0.653211
HIP1R	O75146	proximal	female	1	2	0.932172	0.811237	1.07114	0.321842	0.653366
TGT	Q9BXR0	proximal	female	1	2	1.0758	0.931007	1.2431	0.32186	0.653366
FGF-3	P11487	proximal	female	1	2	1.08334	0.924666	1.26923	0.321861	0.653366
SRY	Q05066	proximal	female	1	2	0.901243	0.73365	1.10712	0.321909	0.653414
RIPK2	O43353	proximal	female	1	2	0.891241	0.709585	1.1194	0.322137	0.653538
SRFB1	Q8NEF9	proximal	female	1	2	0.916376	0.770871	1.08935	0.322217	0.653604
KIF1C	O43896	proximal	female	1	2	1.07873	0.928421	1.25337	0.322243	0.653647
PRP16	Q92620	proximal	female	1	2	0.913084	0.762596	1.09327	0.322404	0.653768
A1CF	Q9NQ94	proximal	female	1	2	1.06676	0.938559	1.21247	0.322532	0.653827
STX2	P32856	proximal	female	1	2	1.06139	0.943143	1.19446	0.32285	0.654226
VATC1	P21283	proximal	female	1	2	1.1493	0.872137	1.51455	0.322999	0.65426
TLL1	O43897	proximal	female	1	2	0.897231	0.723613	1.11251	0.323004	0.65426
PLTP	P55058	proximal	female	1	2	1.05818	0.945748	1.18397	0.323803	0.655243
KI2LA	Q8N109	proximal	female	1	2	0.880333	0.68334	1.13412	0.324044	0.65541
Ferritin	P02792	proximal	female	1	2	0.897914	0.724883	1.11225	0.324168	0.655526
FN1.4	P02751	proximal	female	1	2	1.08478	0.922695	1.27534	0.32435	0.655697
Angiopoietin-4	Q9Y264	proximal	female	1	2	1.06082	0.943291	1.19299	0.324379	0.655735
MutY homolog	Q9UIF7	proximal	female	1	2	0.919044	0.776979	1.08708	0.324446	0.655778
F171B:ECD	Q6P995	proximal	female	1	2	0.875389	0.671716	1.14082	0.324651	0.655901
MR1L1	Q96HT8	proximal	female	1	2	0.918852	0.776425	1.08741	0.324701	0.655901
SECTM1	Q8WVN6	proximal	female	1	2	0.888242	0.70162	1.1245	0.324703	0.655901
UB2V2	Q15819	proximal	female	1	2	1.12654	0.888667	1.42809	0.324814	0.655962
KCNRG	Q8N5I3	proximal	female	1	2	0.934232	0.815904	1.06972	0.324842	0.655988
Collagen alpha-3(VI):BPTI/Kunitz inhibitor	P12111	proximal	female	1	2	1.09335	0.915331	1.306	0.324973	0.656084
GCNT1	Q02742	proximal	female	1	2	0.926909	0.796884	1.07815	0.32501	0.65612
TCAL8	Q8IYN2	proximal	female	1	2	1.08695	0.920628	1.28333	0.325122	0.656203
Semaphorin-6A	Q9H2E6	proximal	female	1	2	0.887866	0.700477	1.12538	0.325442	0.656658
NUPL	P52594	proximal	female	1	2	1.17483	0.852123	1.61974	0.325447	0.656658
megalin	P98164	proximal	female	1	2	1.05968	0.94401	1.18952	0.325643	0.656785
K2C5	P13647	proximal	female	1	2	0.894059	0.715134	1.11775	0.325658	0.656785
ITM2B	Q9Y287	proximal	female	1	2	1.09688	0.912137	1.31905	0.325766	0.656922
PESC	O00541	proximal	female	1	2	0.925045	0.791889	1.08059	0.325834	0.657021
Activin AC	P08476	proximal	female	1	2	0.910647	0.755493	1.09767	0.326024	0.65721
HE4	Q14508	proximal	female	1	2	1.09783	0.911174	1.32273	0.326274	0.657472
Galectin-1	P09382	proximal	female	1	2	0.908179	0.749284	1.10077	0.326333	0.65755
COQ6	Q9Y2Z9	proximal	female	1	2	0.900111	0.729448	1.1107	0.326536	0.657657
TERF1	P54274	proximal	female	1	2	0.927965	0.799179	1.0775	0.326724	0.657784
NKG2F	O43908	proximal	female	1	2	1.08065	0.925463	1.26186	0.326773	0.657804
PABP5	Q96DU9	proximal	female	1	2	0.840127	0.593084	1.19007	0.326836	0.657871
PAR16	Q8N5Y8	proximal	female	1	2	1.08989	0.917545	1.2946	0.327043	0.658158
ATTY	P17735	proximal	female	1	2	0.904452	0.739805	1.10574	0.327313	0.658312
SELS	Q9BQE4	proximal	female	1	2	1.08172	0.924357	1.26587	0.327415	0.658357
TB22B	Q9NU19	proximal	female	1	2	0.918609	0.775033	1.08878	0.32757	0.658499
NCAM-120	P13591	proximal	female	1	2	0.908761	0.750326	1.10065	0.327669	0.658599
SYT11	Q9BT88	proximal	female	1	2	0.89438	0.715166	1.1185	0.327892	0.658706
TSP2	P35442	proximal	female	1	2	0.916521	0.769551	1.09156	0.328306	0.659087
MCP-4	Q99616	proximal	female	1	2	1.075	0.929801	1.24288	0.328634	0.659249
PCBP3	P57721	proximal	female	1	2	1.10381	0.90532	1.34583	0.328794	0.659434
IL-12 p40	P29460	proximal	female	1	2	0.912242	0.758461	1.0972	0.329495	0.660141
AHSP	Q9NZD4	proximal	female	1	2	0.936233	0.82006	1.06886	0.329674	0.660285
C1QR1	Q9NPY3	proximal	female	1	2	0.918411	0.773868	1.08995	0.32999	0.660478
SCUB1	Q8IWY4	proximal	female	1	2	0.873493	0.665282	1.14687	0.330264	0.660641
PTN7	P35236	proximal	female	1	2	0.944556	0.842082	1.0595	0.330297	0.660685
ICT1	Q14197	proximal	female	1	2	1.12454	0.887868	1.42429	0.3303	0.660685
CCNB2	O95067	proximal	female	1	2	1.08206	0.923177	1.26828	0.330368	0.660731
ITI heavy chain H1	P19827	proximal	female	1	2	0.907938	0.74742	1.10293	0.330565	0.660839
MP2K5	Q13163	proximal	female	1	2	1.17354	0.850035	1.62016	0.33079	0.660934
CD46	P15529	proximal	female	1	2	1.08155	0.923232	1.26701	0.331639	0.661665
LDHC	P07864	proximal	female	1	2	0.913662	0.761395	1.09638	0.331681	0.661665
CD59	P13987	proximal	female	1	2	0.898047	0.722776	1.11582	0.331701	0.661665
PSP-94	P08118	proximal	female	1	2	1.08522	0.920034	1.28005	0.331702	0.661665
PATE	Q8WXA2	proximal	female	1	2	1.06588	0.937001	1.21249	0.331872	0.661724
Spondin-1	Q9HCB6	proximal	female	1	2	0.904916	0.739537	1.10728	0.331887	0.661733
CGAT2	Q8N6G5	proximal	female	1	2	1.08242	0.922402	1.27019	0.331892	0.661733
TCP-1-theta	P50990	proximal	female	1	2	1.13243	0.880749	1.45603	0.332158	0.662083
AL1B1	P30837	proximal	female	1	2	1.08907	0.916532	1.29408	0.332279	0.662154
CAD20	Q9HBT6	proximal	female	1	2	1.07619	0.927722	1.24842	0.332317	0.662177
HLAE	P13747	proximal	female	1	2	1.09245	0.913544	1.3064	0.332528	0.662353
CA226	A1L170	proximal	female	1	2	0.922862	0.784494	1.08564	0.332754	0.662455
RM38	Q96DV4	proximal	female	1	2	1.07304	0.930381	1.23757	0.332773	0.662474
VAMP7	P51809	proximal	female	1	2	1.06205	0.940226	1.19966	0.332814	0.66248
TXN4B	Q9NX01	proximal	female	1	2	1.18813	0.838146	1.68426	0.332923	0.662527
PLXA1	Q9UIW2	proximal	female	1	2	0.86543	0.645912	1.15955	0.332927	0.662527
NRK2	Q9NPI5	proximal	female	1	2	0.906875	0.744045	1.10534	0.332997	0.662527
ACBD7	Q8N6N7	proximal	female	1	2	1.07953	0.92456	1.26048	0.333095	0.662559
LMOD1	P29536	proximal	female	1	2	1.0843	0.920334	1.27749	0.33327	0.662745
AGR3	Q8TD06	proximal	female	1	2	0.916361	0.767708	1.0938	0.333448	0.662823
PAFA2	Q99487	proximal	female	1	2	1.06755	0.935088	1.21877	0.333528	0.662833
IDUA	P35475	proximal	female	1	2	1.08373	0.920657	1.2757	0.333829	0.662914
DRAK2	O94768	proximal	female	1	2	1.0618	0.940186	1.19913	0.333968	0.663074
MOBL3	Q9Y3A3	proximal	female	1	2	1.07414	0.92905	1.24189	0.334043	0.663074
DTNA	Q9Y4J8	proximal	female	1	2	1.07735	0.926188	1.25317	0.334112	0.663074
UTS2B	Q765I0	proximal	female	1	2	1.06468	0.937473	1.20915	0.33434	0.663208
STAU2	Q9NUL3	proximal	female	1	2	1.05935	0.942293	1.19096	0.334504	0.663287
BUB1	O43683	proximal	female	1	2	0.907618	0.745398	1.10514	0.33462	0.663342
Hemopexin	P02790	proximal	female	1	2	0.912472	0.757548	1.09908	0.334626	0.663342
FN1.3	P02751	proximal	female	1	2	1.08598	0.918409	1.28414	0.334731	0.663433
GSTM4	Q03013	proximal	female	1	2	0.906685	0.743015	1.10641	0.334828	0.663487
UB2L6	O14933	proximal	female	1	2	0.904147	0.736723	1.10962	0.334842	0.66349
AGO1	Q9UL18	proximal	female	1	2	0.899264	0.724625	1.11599	0.335144	0.663714
LRP12	Q9Y561	proximal	female	1	2	0.896298	0.71736	1.11987	0.335263	0.663781
nectin-4	Q96NY8	proximal	female	1	2	0.923066	0.78435	1.08631	0.335285	0.663795
PCDBA	Q9UN67	proximal	female	1	2	0.894485	0.712908	1.12231	0.335436	0.663926
CLC4D	Q8WXI8	proximal	female	1	2	1.06935	0.932966	1.22567	0.335441	0.663926
Myosin light chain 1	P08590	proximal	female	1	2	0.916845	0.768339	1.09405	0.33558	0.664048
CC055	A1A4F0	proximal	female	1	2	0.926907	0.794217	1.08177	0.335596	0.664048
SWP70	Q9UH65	proximal	female	1	2	0.911484	0.754771	1.10074	0.33562	0.664048
SCG1	P05060	proximal	female	1	2	0.905753	0.740455	1.10795	0.335626	0.664048
BAG4	O95429	proximal	female	1	2	1.07128	0.931063	1.23261	0.336048	0.664383
NR1H2	P55055	proximal	female	1	2	1.09015	0.914348	1.29975	0.336057	0.66439
GEPH	Q9NQX3	proximal	female	1	2	0.923359	0.784894	1.08625	0.336096	0.664422
WDR18	Q9BV38	proximal	female	1	2	1.12215	0.887276	1.4192	0.336138	0.664472
SAE2	Q9UBT2	proximal	female	1	2	1.11331	0.89456	1.38554	0.336218	0.664577
PSMD9	O00233	proximal	female	1	2	1.08364	0.919878	1.27657	0.336587	0.664867
Hemoglobin	P68871	proximal	female	1	2	1.11399	0.893817	1.38839	0.336651	0.664936
SIA8D	Q92187	proximal	female	1	2	0.921733	0.780526	1.08849	0.336751	0.665015
GITR	Q9Y5U5	proximal	female	1	2	0.884567	0.688696	1.13615	0.336821	0.665018
gpIIbIIIa	P05106	proximal	female	1	2	0.859276	0.630541	1.17099	0.336849	0.665018
TBCB	Q99426	proximal	female	1	2	1.17063	0.848663	1.61476	0.337039	0.665199
P2RX6	O15547	proximal	female	1	2	1.05108	0.949418	1.16363	0.337106	0.665276
TXTP	P53007	proximal	female	1	2	1.06279	0.938504	1.20354	0.337181	0.66534
PDGF-BB	P01127	proximal	female	1	2	0.892766	0.708129	1.12555	0.337296	0.66549
K1324:ECD	Q6UXG2	proximal	female	1	2	0.839768	0.587649	1.20005	0.337687	0.665754
NonO protein	Q15233	proximal	female	1	2	1.11691	0.890913	1.40025	0.337771	0.665814
CD34	P28906	proximal	female	1	2	1.07135	0.930455	1.23359	0.338046	0.666105
DRGX	A6NNA5	proximal	female	1	2	0.910622	0.751845	1.10293	0.338178	0.666204
ZP4	Q12836	proximal	female	1	2	1.06657	0.93478	1.21694	0.338206	0.666229
DPH5	Q9H2P9	proximal	female	1	2	1.0604	0.940439	1.19566	0.338353	0.666365
LSM3	P62310	proximal	female	1	2	1.10589	0.89984	1.35912	0.338699	0.666677
BCCIP	Q9P287	proximal	female	1	2	1.06706	0.934199	1.21881	0.338727	0.666677
RN114	Q9Y508	proximal	female	1	2	1.10753	0.898333	1.36544	0.338981	0.667011
RELB	Q01201	proximal	female	1	2	0.92109	0.778259	1.09013	0.339016	0.667059
NUCB2	P80303	proximal	female	1	2	0.925256	0.789038	1.08499	0.339035	0.667077
b-Catenin	P35222	proximal	female	1	2	0.912013	0.755085	1.10155	0.339074	0.667131
HEPACAM	Q14CZ8	proximal	female	1	2	1.08131	0.921143	1.26933	0.339199	0.667293
PEX5	P50542	proximal	female	1	2	1.06595	0.935081	1.21514	0.339259	0.667326
ADAM 10:CD	O14672	proximal	female	1	2	1.07028	0.931089	1.23029	0.339312	0.667326
SPR1	Q15743	proximal	female	1	2	1.08113	0.921271	1.26872	0.33933	0.667326
MMP-10	P09238	proximal	female	1	2	0.918294	0.770838	1.09396	0.33987	0.66774
BT3A3	O00478	proximal	female	1	2	0.90154	0.728679	1.11541	0.339915	0.667761
SHLB1	Q9Y371	proximal	female	1	2	0.905129	0.73752	1.11083	0.340079	0.667854
ANGL3	Q9Y5C1	proximal	female	1	2	0.910367	0.750586	1.10416	0.340244	0.668062
CI061	Q15884	proximal	female	1	2	1.07317	0.928177	1.24081	0.340318	0.668118
ADAM 17:ECD	P78536	proximal	female	1	2	1.06552	0.935143	1.21408	0.340571	0.668411
AMNLS	Q9BXJ7	proximal	female	1	2	0.791039	0.488441	1.2811	0.340629	0.668465
Factor D	P00746	proximal	female	1	2	1.11193	0.893873	1.38318	0.34078	0.668579
SHC1:PID	P29353	proximal	female	1	2	1.15009	0.862509	1.53355	0.34085	0.668607
EQTN	Q9NQ60	proximal	female	1	2	1.06483	0.935707	1.21177	0.340889	0.668658
IL-7 Ra	P16871	proximal	female	1	2	1.07071	0.930272	1.23235	0.340895	0.668658
IF4A2	Q14240	proximal	female	1	2	1.1708	0.84626	1.6198	0.341056	0.668706
TPK1	Q9H3S4	proximal	female	1	2	0.924146	0.785566	1.08717	0.341274	0.668963
MANBA	O00462	proximal	female	1	2	0.915219	0.762531	1.09848	0.341434	0.669133
TMOD4	Q9NZQ9	proximal	female	1	2	1.07163	0.929204	1.2359	0.34169	0.669288
SHC1:SH2	P29353	proximal	female	1	2	1.16635	0.849302	1.60175	0.341733	0.669299
INSL6	Q9Y581	proximal	female	1	2	0.892724	0.706422	1.12816	0.342004	0.669328
UBQL3	Q9H347	proximal	female	1	2	1.11494	0.89077	1.39552	0.342117	0.669375
CLC9A	Q6UXN8	proximal	female	1	2	1.07813	0.923119	1.25917	0.342175	0.669423
CQ062	Q9BQA9	proximal	female	1	2	1.08404	0.917722	1.28051	0.342311	0.669489
SLIT3	O75094	proximal	female	1	2	0.903943	0.733849	1.11346	0.34237	0.669489
Metaxin-2	O75431	proximal	female	1	2	1.06972	0.930764	1.22942	0.342448	0.669503
PGM1	P36871	proximal	female	1	2	0.899724	0.723367	1.11908	0.342479	0.669525
COAC	Q96CD2	proximal	female	1	2	0.904144	0.734306	1.11326	0.342506	0.669529
ISK52	Q6IE38	proximal	female	1	2	1.07418	0.926538	1.24535	0.342851	0.669901
CEBPG	P53567	proximal	female	1	2	1.0722	0.928311	1.2384	0.343032	0.670039
Holo-TC I	P20061	proximal	female	1	2	1.08366	0.917769	1.27953	0.343263	0.670178
vWF	P04275	proximal	female	1	2	1.09551	0.907114	1.32304	0.343405	0.670283
PCDB1	Q9Y5F3	proximal	female	1	2	1.09142	0.910748	1.30792	0.343423	0.670295
SC61G	P60059	proximal	female	1	2	0.898571	0.720096	1.12128	0.343798	0.670694
UCMA	Q8WVF2	proximal	female	1	2	0.918237	0.76954	1.09567	0.343969	0.670779
MO4L2	Q15014	proximal	female	1	2	1.11077	0.893489	1.38089	0.344195	0.670971
Arginase	P78540	proximal	female	1	2	0.912864	0.755702	1.10271	0.344286	0.671001
CHST3	Q7LGC8	proximal	female	1	2	0.887527	0.692952	1.13674	0.344682	0.671304
AGAP3	Q96P47	proximal	female	1	2	1.07303	0.927066	1.24198	0.34474	0.671353
SPC25	Q9HBM1	proximal	female	1	2	1.0679	0.931851	1.22381	0.344742	0.671353
PIHD1	Q9NWS0	proximal	female	1	2	1.16548	0.84828	1.6013	0.344766	0.67138
B3GN2	Q9NY97	proximal	female	1	2	0.909395	0.746735	1.10749	0.344871	0.671485
SUMO3	P55854	proximal	female	1	2	1.16893	0.845488	1.6161	0.344954	0.671527
GBP5	Q96PP8	proximal	female	1	2	1.08563	0.91541	1.2875	0.345054	0.671641
MACD1	Q9BQ69	proximal	female	1	2	1.06929	0.930371	1.22895	0.345412	0.672
DLDH	P09622	proximal	female	1	2	0.881359	0.677743	1.14615	0.34607	0.672379
WISP-3	O95389	proximal	female	1	2	1.07778	0.92218	1.25963	0.346424	0.67262
IRF4	Q15306	proximal	female	1	2	1.07848	0.921474	1.26223	0.346619	0.67276
MK10	P53779	proximal	female	1	2	1.15633	0.854499	1.56477	0.346638	0.67276
SENP7	Q9BQF6	proximal	female	1	2	0.91344	0.756388	1.1031	0.346923	0.673016
CDX1	P47902	proximal	female	1	2	0.86839	0.647031	1.16548	0.347238	0.673246
CLC10	Q8IUN9	proximal	female	1	2	1.06792	0.931167	1.22477	0.347251	0.673259
LRC20	Q8TCA0	proximal	female	1	2	0.930124	0.799587	1.08197	0.347807	0.673628
LIRA1	O75019	proximal	female	1	2	0.916584	0.764175	1.09939	0.347864	0.673628
HMG-2	P26583	proximal	female	1	2	0.931997	0.80453	1.07966	0.347972	0.673686
LCMT1	Q9UIC8	proximal	female	1	2	1.04806	0.950169	1.15605	0.348087	0.673753
CALCB	P10092	proximal	female	1	2	0.869045	0.648192	1.16515	0.348119	0.673774
DLX3	O60479	proximal	female	1	2	0.846555	0.597518	1.19939	0.348687	0.674222
PGRP-S	O75594	proximal	female	1	2	0.912507	0.753472	1.10511	0.348722	0.674258
IL-13	P35225	proximal	female	1	2	0.921718	0.777216	1.09309	0.348789	0.674282
RER1	O15258	proximal	female	1	2	1.14457	0.862821	1.51833	0.34898	0.674379
CLM1	Q8TDQ1	proximal	female	1	2	0.884553	0.684172	1.14362	0.34927	0.674671
DYL2	Q96FJ2	proximal	female	1	2	1.18097	0.833617	1.67304	0.349297	0.674671
SAA	P0DJI8	proximal	female	1	2	1.08077	0.918529	1.27167	0.349297	0.674671
NUDC3	Q8IVD9	proximal	female	1	2	0.887832	0.691995	1.13909	0.349422	0.67476
CNTP2	Q9UHC6	proximal	female	1	2	0.934208	0.810078	1.07736	0.349479	0.674774
GCKR	Q14397	proximal	female	1	2	1.05418	0.943839	1.17743	0.349601	0.674926
RANB3	Q9H6Z4	proximal	female	1	2	1.09382	0.906401	1.32	0.349706	0.675017
LCB2	O15270	proximal	female	1	2	1.07666	0.922238	1.25695	0.349717	0.675024
CRBB2	P43320	proximal	female	1	2	0.909794	0.746255	1.10917	0.349743	0.675027
LGR5	O75473	proximal	female	1	2	0.872592	0.655742	1.16115	0.349812	0.675072
CHSP1	Q9Y2V2	proximal	female	1	2	0.928976	0.795964	1.08421	0.350083	0.675236
SBSN	Q6UWP8	proximal	female	1	2	0.923281	0.780944	1.09156	0.350093	0.675236
ERF3B	Q8IYD1	proximal	female	1	2	1.0625	0.935623	1.20657	0.350129	0.675254
NLGNY	Q8NFZ3	proximal	female	1	2	0.932855	0.80627	1.07931	0.350229	0.675292
MFAP2	P55001	proximal	female	1	2	0.911834	0.751246	1.10675	0.350405	0.675445
CLUA1	Q96AJ1	proximal	female	1	2	0.88796	0.691909	1.13956	0.350529	0.675473
KAT1	Q16773	proximal	female	1	2	1.06873	0.929506	1.22881	0.350601	0.675475
SCOT	P55809	proximal	female	1	2	0.856674	0.619069	1.18547	0.350617	0.675475
CP071	Q8IYS4	proximal	female	1	2	0.924638	0.784357	1.09001	0.350651	0.675475
CUL4B	Q13620	proximal	female	1	2	1.08668	0.912565	1.29402	0.350809	0.675601
ARHG8	Q7Z628	proximal	female	1	2	1.06364	0.934335	1.21083	0.350875	0.675601
SHP1L	Q9BZQ2	proximal	female	1	2	1.07757	0.921028	1.26072	0.350913	0.675619
GEMI7	Q9H840	proximal	female	1	2	1.08464	0.914351	1.28665	0.35113	0.675707
Tenascin		proximal	female	1	2	0.909346	0.744634	1.11049	0.351314	0.675783
cSHMT	P34896	proximal	female	1	2	1.10916	0.891984	1.37921	0.351418	0.675808
MFAP3	P55082	proximal	female	1	2	0.909593	0.745104	1.1104	0.351824	0.676159
RN148:region 2	Q8N7C7	proximal	female	1	2	1.07346	0.924582	1.24631	0.35207	0.676301
TRI54	Q9BYV2	proximal	female	1	2	0.917666	0.76567	1.09984	0.352381	0.676644
annexin II	P07355	proximal	female	1	2	1.05595	0.941467	1.18436	0.35246	0.676656
DECR2	Q9NUI1	proximal	female	1	2	1.08049	0.917792	1.27203	0.352509	0.676677
Profilin II	P35080	proximal	female	1	2	1.05652	0.94083	1.18644	0.352793	0.676894
MANS1	Q9H8J5	proximal	female	1	2	1.0781	0.919942	1.26346	0.352846	0.676927
Glycodelin	P09466	proximal	female	1	2	0.94028	0.825652	1.07082	0.353231	0.677177
CHST5	Q9GZS9	proximal	female	1	2	1.05894	0.938296	1.1951	0.35343	0.677408
GPC4	O75487	proximal	female	1	2	0.888727	0.692696	1.14023	0.353508	0.67746
XAGE2	Q96GT9	proximal	female	1	2	0.911842	0.750054	1.10853	0.354408	0.678166
Cadherin E	P12830	proximal	female	1	2	0.887667	0.68979	1.14231	0.354442	0.678183
KCMB3	Q9NPA1	proximal	female	1	2	1.09135	0.90699	1.31318	0.354492	0.678237
CHST2	Q9Y4C5	proximal	female	1	2	0.934277	0.808996	1.07896	0.354738	0.678516
TMCC3:region 2	Q9ULS5	proximal	female	1	2	1.08009	0.917397	1.27164	0.354997	0.678817
ASH2L	Q9UBL3	proximal	female	1	2	1.0547	0.942075	1.18079	0.355328	0.679096
IGF-II receptor	P11717	proximal	female	1	2	1.0838	0.913758	1.28549	0.355387	0.679148
IGDC4	Q8TDY8	proximal	female	1	2	0.914134	0.75563	1.10589	0.355461	0.679219
CK-MM	P06732	proximal	female	1	2	0.901537	0.723546	1.12331	0.355632	0.679369
DB119	Q8N690	proximal	female	1	2	0.912099	0.750273	1.10883	0.35585	0.679604
CETP	P11597	proximal	female	1	2	1.06761	0.929122	1.22674	0.356066	0.679766
SDC3	O75056	proximal	female	1	2	1.08469	0.912661	1.28914	0.356183	0.679945
Proteasome subunit alpha type 5	P28066	proximal	female	1	2	1.09951	0.898764	1.34511	0.356372	0.680107
PPIP1	O43586	proximal	female	1	2	1.06949	0.927179	1.23365	0.356439	0.680147
LRC4B:CD	Q9NT99	proximal	female	1	2	1.06614	0.930456	1.22161	0.356457	0.680152
IFN-a/b R1	P17181	proximal	female	1	2	1.08774	0.909673	1.30067	0.356491	0.680165
FUT5	Q11128	proximal	female	1	2	0.9205	0.771858	1.09777	0.35658	0.680165
ROBO4	Q8WZ75	proximal	female	1	2	1.07744	0.919425	1.26262	0.356629	0.680219
FOXO4	P98177	proximal	female	1	2	0.941727	0.828838	1.06999	0.356752	0.680353
T132C:CD	Q8N3T6	proximal	female	1	2	0.895246	0.707448	1.1329	0.356946	0.680489
DMRTD	Q8IXT2	proximal	female	1	2	1.0642	0.932236	1.21484	0.356973	0.680511
VEGF sR3	P35916	proximal	female	1	2	0.924896	0.783325	1.09205	0.357003	0.680511
VTM2L	Q96N03	proximal	female	1	2	0.934212	0.808258	1.07979	0.357053	0.680544
IL-1F7	Q9NZH6	proximal	female	1	2	1.08296	0.913988	1.28317	0.357147	0.68061
CA056	Q9BUN1	proximal	female	1	2	0.922528	0.776983	1.09534	0.357316	0.680756
STK16	O75716	proximal	female	1	2	1.07864	0.91798	1.26741	0.3576	0.681061
CRF2-12	Q8IU57	proximal	female	1	2	0.88488	0.681842	1.14838	0.357753	0.68117
SV422	Q86Y97	proximal	female	1	2	0.944582	0.836494	1.06664	0.357826	0.681236
FLRT3:CD	Q9NZU0	proximal	female	1	2	1.03385	0.963018	1.10989	0.357926	0.681306
RUVB1	Q9Y265	proximal	female	1	2	1.08923	0.907766	1.30697	0.357967	0.681365
COQ5	Q5HYK3	proximal	female	1	2	1.07297	0.923319	1.24689	0.358089	0.681437
M3K11	Q16584	proximal	female	1	2	0.912464	0.750331	1.10963	0.358747	0.682003
Chondrocalcin	P02458	proximal	female	1	2	0.91071	0.745816	1.11206	0.358752	0.682003
DJB11	Q9UBS4	proximal	female	1	2	0.901298	0.721829	1.12539	0.358998	0.682258
VSI10	Q8N0Z9	proximal	female	1	2	0.913125	0.751902	1.10892	0.359188	0.682432
SET	Q01105	proximal	female	1	2	0.907946	0.738496	1.11628	0.359521	0.682678
MUC1:region 2	P15941	proximal	female	1	2	1.07327	0.922572	1.24858	0.359678	0.682817
NLGN1	Q8N2Q7	proximal	female	1	2	0.903954	0.728269	1.12202	0.359778	0.682834
CS084	I3L1E1	proximal	female	1	2	1.06784	0.927872	1.22893	0.35984	0.682834
TIM10	P62072	proximal	female	1	2	0.886001	0.683738	1.1481	0.359961	0.682948
ACTH	P01189	proximal	female	1	2	0.915527	0.757827	1.10604	0.360183	0.683107
GATD1	Q8WUU5	proximal	female	1	2	1.0887	0.90737	1.30626	0.3606	0.68352
FCN1	O00602	proximal	female	1	2	1.09202	0.904104	1.319	0.360894	0.683622
IgM	P01871	proximal	female	1	2	0.913518	0.752382	1.10916	0.360953	0.683633
BARK1	P25098	proximal	female	1	2	1.1645	0.839817	1.61472	0.361141	0.683754
MRCKA	Q5VT25	proximal	female	1	2	1.10077	0.895734	1.35274	0.36128	0.683892
VWA1	Q6PCB0	proximal	female	1	2	0.894245	0.703351	1.13695	0.361589	0.684109
PNPO	Q9NVS9	proximal	female	1	2	1.09322	0.902716	1.32393	0.361597	0.684109
PSMA	Q04609	proximal	female	1	2	1.08706	0.908536	1.30066	0.361772	0.684222
KPYR	P30613	proximal	female	1	2	1.0919	0.903887	1.31903	0.361822	0.684261
GIIE	Q9NZK7	proximal	female	1	2	0.934137	0.806871	1.08148	0.361895	0.684298
LAIR2	Q6ISS4	proximal	female	1	2	0.871846	0.64917	1.1709	0.362073	0.684404
STK4	Q13043	proximal	female	1	2	0.880759	0.670295	1.15731	0.362111	0.684419
SNAG	Q99747	proximal	female	1	2	1.12417	0.87392	1.44608	0.362285	0.684493
MED11	Q9P086	proximal	female	1	2	0.914531	0.754601	1.10836	0.362308	0.684493
Cystatin M	Q15828	proximal	female	1	2	0.91575	0.757713	1.10675	0.362512	0.68466
HHLA3	Q9XRX5	proximal	female	1	2	0.91123	0.745824	1.11332	0.363031	0.685026
MPZL2	O60487	proximal	female	1	2	1.06683	0.927983	1.22645	0.36317	0.685096
TCTP	P13693	proximal	female	1	2	1.17255	0.831897	1.6527	0.363359	0.685225
Tropomyosin 2	P07951	proximal	female	1	2	1.08616	0.908861	1.29804	0.363372	0.685225
UB2D2	P62837	proximal	female	1	2	1.08559	0.909158	1.29625	0.364134	0.685866
IF1AY	O14602	proximal	female	1	2	1.16503	0.837642	1.62036	0.364176	0.685866
KISS1	Q15726	proximal	female	1	2	0.919911	0.768081	1.10175	0.364385	0.686117
MEK1	Q02750	proximal	female	1	2	1.11286	0.883261	1.40215	0.364388	0.686117
PEF1	Q9UBV8	proximal	female	1	2	1.08301	0.911536	1.28674	0.364534	0.686189
HS12A	O43301	proximal	female	1	2	0.927668	0.788591	1.09127	0.364945	0.68638
ARGI1	P05089	proximal	female	1	2	0.922348	0.774304	1.0987	0.365184	0.68663
AMERL	Q6DCA0	proximal	female	1	2	0.948252	0.845179	1.06389	0.365448	0.686788
DC-SIGNR	Q9H2X3	proximal	female	1	2	0.927293	0.787403	1.09204	0.365614	0.686928
INSL4	Q14641	proximal	female	1	2	1.07055	0.923519	1.241	0.36576	0.687088
EED	O75530	proximal	female	1	2	1.06839	0.925622	1.23318	0.366052	0.687252
ILT-4	Q8N423	proximal	female	1	2	1.08728	0.906833	1.30362	0.366144	0.687343
PACAP	Q8WU39	proximal	female	1	2	0.911302	0.74497	1.11477	0.366361	0.687524
Kallikrein 11	Q9UBX7	proximal	female	1	2	1.09217	0.901956	1.3225	0.366495	0.68755
LEAP-1	P81172	proximal	female	1	2	0.91437	0.752905	1.11046	0.36651	0.68755
NRL	P54845	proximal	female	1	2	1.08999	0.903867	1.31444	0.367064	0.68782
PSA3	P25788	proximal	female	1	2	0.862418	0.625029	1.18997	0.367529	0.68818
BN3D2	Q7Z5W3	proximal	female	1	2	0.929915	0.793964	1.08915	0.367564	0.688187
DAF	P08174	proximal	female	1	2	0.928587	0.790343	1.09101	0.367668	0.688246
GIP	P09681	proximal	female	1	2	1.08673	0.906778	1.3024	0.36785	0.688415
MA1A2	O60476	proximal	female	1	2	0.903895	0.725443	1.12624	0.367875	0.688422
Integrin a6	P23229	proximal	female	1	2	1.06043	0.933292	1.20488	0.367879	0.688422
GRM2B	Q96HH9	proximal	female	1	2	0.920287	0.76806	1.10268	0.367889	0.688426
TADA1	Q96BN2	proximal	female	1	2	1.0822	0.911144	1.28538	0.368157	0.688623
CD69	Q07108	proximal	female	1	2	0.888454	0.686518	1.14979	0.368651	0.689029
CM35H	Q9UGN4	proximal	female	1	2	0.92881	0.790655	1.09111	0.368759	0.689068
Activated Protein C	P04070	proximal	female	1	2	0.940301	0.82214	1.07544	0.368965	0.689191
HINT2	Q9BX68	proximal	female	1	2	1.1114	0.882669	1.39941	0.368969	0.689191
RET1L	Q5VY80	proximal	female	1	2	1.09651	0.896684	1.34087	0.369412	0.689519
CLC7A	Q9BXN2	proximal	female	1	2	1.08154	0.911338	1.28352	0.369595	0.689705
RNT2	O00584	proximal	female	1	2	0.917899	0.761222	1.10682	0.369655	0.689778
PP2A, subunit B	Q06190	proximal	female	1	2	1.08095	0.911712	1.28161	0.370247	0.690548
DUS18	Q8NEJ0	proximal	female	1	2	1.07475	0.917943	1.25833	0.370319	0.690588
MICB	Q29980	proximal	female	1	2	1.07591	0.916753	1.26271	0.370343	0.690601
C7	P10643	proximal	female	1	2	1.08267	0.909945	1.28818	0.370399	0.690609
INHBC	P55103	proximal	female	1	2	1.08278	0.909782	1.28867	0.370561	0.690755
Ficolin-3	O75636	proximal	female	1	2	0.929152	0.791099	1.0913	0.37057	0.690755
RAB3D	O95716	proximal	female	1	2	1.15526	0.841994	1.58508	0.371161	0.691294
BRK1	Q8WUW1	proximal	female	1	2	1.06958	0.922881	1.2396	0.371482	0.691617
USF2	Q15853	proximal	female	1	2	1.05442	0.938705	1.18441	0.37159	0.691743
TXLNA	P40222	proximal	female	1	2	1.05931	0.933489	1.20209	0.371801	0.691971
IL-4	P05112	proximal	female	1	2	1.0583	0.934531	1.19846	0.371891	0.692024
TBCA	O75347	proximal	female	1	2	0.93067	0.794849	1.0897	0.372023	0.692132
sICAM-5	Q9UMF0	proximal	female	1	2	0.919136	0.76378	1.10609	0.372076	0.692176
DUS28	Q4G0W2	proximal	female	1	2	1.13655	0.857973	1.50558	0.372285	0.692342
Nectin-like protein 3	Q8N3J6	proximal	female	1	2	0.872855	0.647393	1.17684	0.37242	0.692388
FGFR4	P22455	proximal	female	1	2	1.06545	0.926877	1.22474	0.372504	0.692435
UBP15	Q9Y4E8	proximal	female	1	2	1.11429	0.878414	1.4135	0.372545	0.692445
Plasminogen	P00747	proximal	female	1	2	1.08081	0.911033	1.28222	0.372774	0.69264
c-Raf	P04049	proximal	female	1	2	1.14548	0.849633	1.54434	0.372928	0.692683
PKHF2	Q9H8W4	proximal	female	1	2	1.16625	0.831463	1.63584	0.373009	0.692748
CK-BB	P12277	proximal	female	1	2	0.908562	0.73571	1.12203	0.373134	0.692816
Prolactin Receptor	P16471	proximal	female	1	2	1.05594	0.936716	1.19035	0.373198	0.692839
PKD2:CD 1	Q13563	proximal	female	1	2	1.07457	0.917232	1.25891	0.373242	0.692858
YAED1	Q9NRH1	proximal	female	1	2	0.93525	0.807106	1.08374	0.373268	0.692862
MUSC	O60682	proximal	female	1	2	0.882984	0.671324	1.16138	0.373452	0.693089
RNF25	Q96BH1	proximal	female	1	2	1.08555	0.906021	1.30064	0.373497	0.693129
TMEM9:CD	Q9P0T7	proximal	female	1	2	1.09159	0.899938	1.32407	0.373637	0.693182
PSMD6	Q15008	proximal	female	1	2	0.901692	0.717824	1.13266	0.373798	0.693385
RBM46	Q8TBY0	proximal	female	1	2	0.894027	0.698449	1.14437	0.373821	0.693394
RN215:ECD	Q9Y6U7	proximal	female	1	2	0.854333	0.6037	1.20902	0.374211	0.693786
C16L2	Q6UWJ8	proximal	female	1	2	1.05325	0.939359	1.18096	0.374226	0.693803
OSM	P13725	proximal	female	1	2	1.08212	0.90921	1.28791	0.374289	0.693853
LRIG1	Q96JA1	proximal	female	1	2	1.08307	0.908086	1.29178	0.37476	0.694004
MIP-3b	Q99731	proximal	female	1	2	0.916563	0.756134	1.11103	0.374823	0.694004
ANR63	C9JTQ0	proximal	female	1	2	1.08081	0.910302	1.28326	0.375	0.694144
GT252	Q8IYK4	proximal	female	1	2	1.08057	0.910388	1.28256	0.375499	0.694579
LRRN1:CD	Q6UXK5	proximal	female	1	2	1.06511	0.926352	1.22465	0.375754	0.694781
TSR2	Q969E8	proximal	female	1	2	0.885743	0.677105	1.15867	0.375984	0.694935
NDRG2	Q9UN36	proximal	female	1	2	0.862158	0.62082	1.19731	0.376051	0.694935
FADD	Q13158	proximal	female	1	2	1.0935	0.897029	1.33302	0.376379	0.695176
STAT3	P40763	proximal	female	1	2	0.887768	0.681931	1.15574	0.376408	0.695176
Nidogen	P14543	proximal	female	1	2	1.08394	0.906595	1.29597	0.376577	0.695269
HIS1	P15515	proximal	female	1	2	0.932602	0.798841	1.08876	0.37704	0.695708
OTU7B	Q6GQQ9	proximal	female	1	2	1.06006	0.931358	1.20655	0.37714	0.695775
TAGL	Q01995	proximal	female	1	2	1.10394	0.886413	1.37484	0.377173	0.695791
SAC2	Q9Y2H2	proximal	female	1	2	0.936865	0.810585	1.08282	0.377317	0.695845
COX5A	P20674	proximal	female	1	2	1.1625	0.832007	1.62427	0.377614	0.696148
Plasmin	P00747	proximal	female	1	2	1.06522	0.925709	1.22575	0.37771	0.696148
GLIP1	P48060	proximal	female	1	2	0.869987	0.638418	1.18555	0.377755	0.696148
ABCF3	Q9NUQ8	proximal	female	1	2	1.09193	0.898064	1.32765	0.377837	0.696201
IFN10	P01566	proximal	female	1	2	0.898322	0.70779	1.14014	0.377983	0.696239
TTC32	Q5I0X7	proximal	female	1	2	1.06641	0.924342	1.23031	0.378079	0.696285
NMRL1	Q9HBL8	proximal	female	1	2	0.941708	0.823977	1.07626	0.37809	0.696285
PlGF	P49763	proximal	female	1	2	1.06514	0.925627	1.22568	0.378313	0.696436
CX069	Q96HG1	proximal	female	1	2	0.933308	0.800451	1.08822	0.378354	0.696462
PTHD3	Q3KNS1	proximal	female	1	2	1.07525	0.914927	1.26367	0.378478	0.696579
CRNN	Q9UBG3	proximal	female	1	2	0.905255	0.72531	1.12984	0.378691	0.696725
TXND9	O14530	proximal	female	1	2	0.931374	0.794993	1.09115	0.378809	0.696753
IFIT2	P09913	proximal	female	1	2	0.920916	0.766493	1.10645	0.378987	0.69686
ZNF18	P17022	proximal	female	1	2	1.06519	0.925384	1.22612	0.379005	0.696869
NUD10	Q8NFP7	proximal	female	1	2	0.884183	0.672073	1.16323	0.379107	0.696911
K0174	P53990	proximal	female	1	2	1.16593	0.828034	1.64172	0.379272	0.697089
ARF6	P62330	proximal	female	1	2	1.05886	0.932076	1.20289	0.379419	0.697208
PTHrP	P12272	proximal	female	1	2	0.937625	0.812111	1.08254	0.379745	0.697461
Soggy-1	Q9UK85	proximal	female	1	2	1.08192	0.907536	1.2898	0.379939	0.697462
TBCE	Q15813	proximal	female	1	2	1.15059	0.841221	1.57373	0.380007	0.69754
THOP1	P52888	proximal	female	1	2	0.886819	0.678192	1.15962	0.380083	0.697603
MRCKB	Q9Y5S2	proximal	female	1	2	1.06563	0.924583	1.22819	0.380223	0.697718
HOME1	Q86YM7	proximal	female	1	2	0.88123	0.664285	1.16903	0.380557	0.697966
HNP-3	P59666	proximal	female	1	2	1.08148	0.907719	1.2885	0.380753	0.698164
FUND1	Q8IVP5	proximal	female	1	2	0.919463	0.761961	1.10952	0.381102	0.698413
AMP1D	Q6UB28	proximal	female	1	2	0.943602	0.828565	1.07461	0.381499	0.698699
MBTP1	Q14703	proximal	female	1	2	1.07682	0.912313	1.27098	0.381588	0.698731
HMGA1	P17096	proximal	female	1	2	0.927086	0.782413	1.09851	0.381795	0.698802
Hexosaminidase A	P06865	proximal	female	1	2	1.04472	0.947098	1.1524	0.382098	0.698908
RN141	Q8WVD5	proximal	female	1	2	0.906858	0.728259	1.12926	0.382286	0.699095
CNTN2	Q02246	proximal	female	1	2	0.922521	0.769741	1.10563	0.382667	0.699511
PKHB1	Q9UF11	proximal	female	1	2	0.905283	0.723971	1.132	0.38286	0.699541
S27A2	O14975	proximal	female	1	2	0.927548	0.783295	1.09837	0.38317	0.699921
PK3CG	P48736	proximal	female	1	2	1.08882	0.899242	1.31837	0.383287	0.699967
ASGR2	P07307	proximal	female	1	2	0.928527	0.785867	1.09708	0.383591	0.700304
Pseudocholinesterase	P06276	proximal	female	1	2	0.915257	0.749798	1.11723	0.384093	0.700904
PKB beta	P31751	proximal	female	1	2	1.06456	0.924631	1.22566	0.384247	0.701048
IgG2, Kappa	P01859	proximal	female	1	2	0.872887	0.642544	1.1858	0.384454	0.701164
Stomatin-like protein 2	Q9UJZ1	proximal	female	1	2	0.930291	0.79045	1.09487	0.384623	0.701256
ID-1	P41134	proximal	female	1	2	0.916683	0.753403	1.11535	0.38474	0.701364
P34	Q6PD74	proximal	female	1	2	0.918483	0.758105	1.11279	0.38514	0.701597
PCDC1	Q9H158	proximal	female	1	2	1.1035	0.883481	1.37832	0.385354	0.701796
NDUB8	O95169	proximal	female	1	2	1.07328	0.914892	1.25908	0.385359	0.701796
Multifunctional protein ADE2	P22234	proximal	female	1	2	1.05644	0.933179	1.19598	0.385737	0.702083
CKAP2	Q8WWK9	proximal	female	1	2	0.923887	0.772476	1.10498	0.386014	0.702363
CBR4	Q8N4T8	proximal	female	1	2	0.921343	0.765528	1.10887	0.386119	0.702421
VHL	P40337	proximal	female	1	2	1.07413	0.913694	1.26275	0.386252	0.702476
DLK1:CD	P80370	proximal	female	1	2	1.04765	0.942933	1.164	0.386283	0.702522
CX038	Q8TB03	proximal	female	1	2	1.1295	0.857446	1.48787	0.386433	0.702588
TS	P04818	proximal	female	1	2	0.92014	0.761996	1.1111	0.387034	0.703096
IL-22	Q9GZX6	proximal	female	1	2	1.07841	0.90872	1.27979	0.387487	0.703499
ROBO4	Q8WZ75	proximal	female	1	2	0.922745	0.768786	1.10754	0.387977	0.703921
EGLN3	Q9H6Z9	proximal	female	1	2	0.935224	0.803282	1.08884	0.388096	0.704041
TPPP	O94811	proximal	female	1	2	0.897531	0.702046	1.14745	0.388381	0.704257
TMEM9:ECD	Q9P0T7	proximal	female	1	2	0.905812	0.723459	1.13413	0.388393	0.704257
IGDC3:CD	Q8IVU1	proximal	female	1	2	1.0782	0.908601	1.27946	0.388537	0.704375
PADI2	Q9Y2J8	proximal	female	1	2	0.938159	0.811445	1.08466	0.388551	0.704379
SHPS1	P78324	proximal	female	1	2	0.936684	0.807241	1.08688	0.388691	0.704387
HSP 70	P0DMV8	proximal	female	1	2	1.08349	0.902834	1.30029	0.388902	0.704544
COG8	Q96MW5	proximal	female	1	2	1.05123	0.938284	1.17777	0.388977	0.704572
NOP16	Q9Y3C1	proximal	female	1	2	1.05277	0.936522	1.18344	0.389024	0.704581
Fas ligand, soluble	P48023	proximal	female	1	2	0.911906	0.739193	1.12497	0.389357	0.70483
CRBB3	P26998	proximal	female	1	2	0.941586	0.820952	1.07994	0.389531	0.704987
SUMF1	Q8NBK3	proximal	female	1	2	0.927764	0.782106	1.10055	0.38954	0.704987
Collagen II	P02458	proximal	female	1	2	0.927921	0.782485	1.10039	0.389738	0.705111
LX15B	O15296	proximal	female	1	2	1.06533	0.922236	1.23063	0.389816	0.705138
SMRC1	Q92922	proximal	female	1	2	1.06822	0.918991	1.24167	0.390026	0.705299
EF-1-alpha-1	P68104	proximal	female	1	2	1.1585	0.828225	1.62047	0.390204	0.705345
ESAM	Q96AP7	proximal	female	1	2	0.921288	0.764148	1.11074	0.390223	0.705363
MSS4	P47224	proximal	female	1	2	1.07405	0.912451	1.26428	0.390508	0.705617
OLR1	P78380	proximal	female	1	2	1.07137	0.915253	1.25412	0.390937	0.705944
Aldo-keto reductase 1C1	Q04828	proximal	female	1	2	1.04469	0.945316	1.15452	0.391263	0.706266
DDAH1	O94760	proximal	female	1	2	1.08331	0.902039	1.30101	0.39173	0.706681
ASM	P17405	proximal	female	1	2	1.07826	0.907477	1.28118	0.391756	0.706681
RWDD1	Q9H446	proximal	female	1	2	1.14544	0.839336	1.56319	0.392022	0.706979
COLEC12	Q5KU26	proximal	female	1	2	1.06596	0.920828	1.23398	0.392312	0.707296
Cadherin-2	P19022	proximal	female	1	2	0.947033	0.83596	1.07286	0.392549	0.7075
SEM5B	Q9P283	proximal	female	1	2	0.89699	0.699104	1.15089	0.392629	0.707513
G3ST2	Q9H3Q3	proximal	female	1	2	1.08301	0.90199	1.30037	0.392781	0.707629
PELI2	Q9HAT8	proximal	female	1	2	0.934821	0.800926	1.0911	0.392795	0.707629
ALK-1	P37023	proximal	female	1	2	0.907593	0.726619	1.13364	0.392821	0.707629
KIF23	Q02241	proximal	female	1	2	0.915472	0.747537	1.12113	0.393026	0.707818
EVG1	Q9BZE7	proximal	female	1	2	1.07161	0.914329	1.25596	0.393079	0.707895
NSL1	Q96IY1	proximal	female	1	2	1.07756	0.907784	1.27908	0.393147	0.707965
RGS7	P49802	proximal	female	1	2	0.919555	0.758526	1.11477	0.393197	0.707977
ITB6	P18564	proximal	female	1	2	1.04964	0.939157	1.17313	0.393226	0.707977
GSTA4	O15217	proximal	female	1	2	1.07101	0.914887	1.25379	0.393425	0.708144
OPALI	Q96PE5	proximal	female	1	2	1.05154	0.936871	1.18024	0.393628	0.708239
CJ035	Q96D05	proximal	female	1	2	1.08285	0.901795	1.30025	0.393854	0.708303
Kallikrein 7	P49862	proximal	female	1	2	0.928594	0.783172	1.10102	0.393919	0.708321
GCNT4	Q9P109	proximal	female	1	2	1.06474	0.921693	1.22998	0.394118	0.70845
HSP 60	P10809	proximal	female	1	2	1.13126	0.851847	1.50233	0.394145	0.708461
TRYB1	Q15661	proximal	female	1	2	0.928191	0.781967	1.10176	0.394216	0.708492
Phosphoglycerate mutase 1	P18669	proximal	female	1	2	0.895651	0.695044	1.15416	0.394321	0.70854
IGFBP-2	P18065	proximal	female	1	2	0.930434	0.788172	1.09837	0.394396	0.708614
RPB1B	Q9GZM3	proximal	female	1	2	1.06873	0.917129	1.24539	0.394417	0.708617
NUD15	Q9NV35	proximal	female	1	2	0.910076	0.732611	1.13053	0.394543	0.708653
ETV7	Q9Y603	proximal	female	1	2	1.07314	0.912165	1.26251	0.394634	0.708759
DHB7:CD	P56937	proximal	female	1	2	0.909954	0.732166	1.13091	0.394897	0.708859
CBLC	Q9ULV8	proximal	female	1	2	0.916668	0.750151	1.12015	0.394951	0.708859
ADSV	Q9Y6U3	proximal	female	1	2	0.881136	0.658267	1.17946	0.395023	0.708859
RBPS2	Q6ZRY4	proximal	female	1	2	0.875036	0.643304	1.19024	0.395079	0.708881
TUTLB	Q9UPX0	proximal	female	1	2	1.07911	0.905363	1.2862	0.395318	0.709038
IL-6 sRa	P08887	proximal	female	1	2	0.930986	0.789391	1.09798	0.39558	0.709261
sperm acrosome associated 5	Q96QH8	proximal	female	1	2	0.93449	0.799234	1.09264	0.395679	0.709334
TREM2	Q9NZC2	proximal	female	1	2	1.08516	0.898529	1.31055	0.396023	0.709614
P3IP1	Q96FE7	proximal	female	1	2	0.928394	0.782006	1.10219	0.396078	0.709614
DOCK2	Q92608	proximal	female	1	2	0.923198	0.767575	1.11037	0.396209	0.709683
DB132	Q7Z7B7	proximal	female	1	2	1.07583	0.908661	1.27376	0.39625	0.709711
TMM52	Q8NDY8	proximal	female	1	2	0.911887	0.73684	1.12852	0.396339	0.709775
RM10	Q7Z7H8	proximal	female	1	2	1.11937	0.862559	1.45264	0.396411	0.709823
CD72	P21854	proximal	female	1	2	1.03177	0.959801	1.10914	0.396534	0.709964
ROR2	Q01974	proximal	female	1	2	0.907583	0.725266	1.13573	0.396696	0.710103
MGT4C	Q9UBM8	proximal	female	1	2	0.853994	0.592772	1.23033	0.396858	0.710212
Nucleoside diphosphate kinase A	P15531	proximal	female	1	2	1.07372	0.910755	1.26584	0.397049	0.710307
IFN-g	P01579	proximal	female	1	2	1.11088	0.87091	1.41696	0.39709	0.710307
SP-D	P35247	proximal	female	1	2	0.925274	0.773012	1.10753	0.397195	0.710388
GPHA2	Q96T91	proximal	female	1	2	1.08022	0.90349	1.29151	0.397257	0.710388
Flt3 ligand	P49771	proximal	female	1	2	0.926055	0.775141	1.10635	0.397315	0.710434
SYT2	Q8N9I0	proximal	female	1	2	1.04409	0.944801	1.15381	0.397425	0.710505
BUD31	P41223	proximal	female	1	2	1.05919	0.927073	1.21014	0.397555	0.710576
ISGF3	Q00978	proximal	female	1	2	1.05795	0.928454	1.20551	0.397762	0.710746
MARE1	Q15691	proximal	female	1	2	1.1499	0.831807	1.58965	0.397896	0.710862
FGFP1	Q14512	proximal	female	1	2	1.07738	0.906404	1.2806	0.397924	0.710875
F16B1	Q5W0V3	proximal	female	1	2	0.887184	0.672108	1.17108	0.398082	0.711024
DYN2	P50570	proximal	female	1	2	1.15256	0.829152	1.60211	0.398121	0.711071
CCM2	Q9BSQ5	proximal	female	1	2	1.1113	0.869725	1.41998	0.398746	0.711395
IGFBP-2	P18065	proximal	female	1	2	0.931616	0.790278	1.09823	0.39879	0.711396
RTP4	Q96DX8	proximal	female	1	2	1.12773	0.85298	1.49098	0.398803	0.711397
DNJB9	Q9UBS3	proximal	female	1	2	1.06692	0.917764	1.24032	0.399194	0.711747
LRRK2	Q5S007	proximal	female	1	2	0.951552	0.847735	1.06808	0.399493	0.711976
SYT9	Q86SS6	proximal	female	1	2	0.928683	0.781822	1.10313	0.399558	0.711976
TCL1A	P56279	proximal	female	1	2	0.907309	0.72355	1.13774	0.399559	0.711976
CQ078:N-term	Q8N4C9	proximal	female	1	2	1.05797	0.927926	1.20625	0.399705	0.712081
FCRL3	Q96P31	proximal	female	1	2	1.06273	0.922406	1.2244	0.399756	0.712137
KCTD2	Q14681	proximal	female	1	2	0.924803	0.770945	1.10937	0.399773	0.712142
EIF2A	Q9BY44	proximal	female	1	2	1.13012	0.850089	1.5024	0.399785	0.712142
Furin		proximal	female	1	2	0.914532	0.74276	1.12603	0.399953	0.712247
RBP-III	P82980	proximal	female	1	2	1.08909	0.892753	1.3286	0.400104	0.712357
FOXJ2	Q9P0K8	proximal	female	1	2	0.934419	0.797804	1.09443	0.400301	0.712535
TTL12	Q14166	proximal	female	1	2	1.06903	0.914998	1.24899	0.400414	0.712632
Keratin 17	Q04695	proximal	female	1	2	0.888732	0.675015	1.17011	0.400609	0.712675
TLR1:CD	Q15399	proximal	female	1	2	0.908086	0.725245	1.13702	0.400618	0.712675
BMP RIB	O00238	proximal	female	1	2	1.08303	0.899108	1.30458	0.400915	0.712928
D3D2	P42126	proximal	female	1	2	1.07751	0.905049	1.28284	0.401524	0.713205
K0152	Q14165	proximal	female	1	2	1.13773	0.84148	1.53827	0.401775	0.71337
SYC1L	A8MT33	proximal	female	1	2	1.06407	0.920151	1.2305	0.402269	0.713668
Tenascin		proximal	female	1	2	1.07186	0.911143	1.26093	0.402438	0.713751
14-3-3 protein gamma	P61981	proximal	female	1	2	0.895202	0.690801	1.16008	0.402523	0.713816
G-CSF-R	Q99062	proximal	female	1	2	1.05599	0.929511	1.19967	0.40263	0.713831
ARC	Q7LC44	proximal	female	1	2	0.947771	0.835827	1.07471	0.402893	0.714027
Glutathione reductase	P00390	proximal	female	1	2	0.922224	0.762837	1.11491	0.402954	0.714089
BMF	Q96LC9	proximal	female	1	2	0.869803	0.627248	1.20615	0.403013	0.714098
SQSTM	Q13501	proximal	female	1	2	1.07511	0.907198	1.2741	0.40322	0.714269
PPCT	Q9UKL6	proximal	female	1	2	1.11969	0.858914	1.45965	0.403313	0.714357
ART4	Q93070	proximal	female	1	2	0.920919	0.759098	1.11724	0.403389	0.714416
EP3B	P56851	proximal	female	1	2	0.915326	0.743731	1.12651	0.403554	0.714484
G3BP1	Q13283	proximal	female	1	2	1.15208	0.82615	1.60661	0.404063	0.714828
PDCL3	Q9H2J4	proximal	female	1	2	0.924693	0.769251	1.11155	0.404406	0.715035
ITCH	Q96J02	proximal	female	1	2	0.93773	0.806171	1.09076	0.40451	0.71505
RN215:CD	Q9Y6U7	proximal	female	1	2	0.915133	0.742834	1.1274	0.404686	0.715148
GRM1C	Q8IYS0	proximal	female	1	2	1.07898	0.902312	1.29024	0.404725	0.715164
AACS	Q86V21	proximal	female	1	2	0.928497	0.779793	1.10556	0.404792	0.715193
PEBB	Q13951	proximal	female	1	2	0.922198	0.762196	1.11579	0.404805	0.715193
TGF-b R II	P37173	proximal	female	1	2	1.06163	0.922276	1.22203	0.404859	0.715193
CADH7	Q9ULB5	proximal	female	1	2	1.06168	0.922198	1.22227	0.404896	0.715213
KRIP-1	Q13263	proximal	female	1	2	0.931138	0.787119	1.10151	0.405273	0.715533
ODO2	P36957	proximal	female	1	2	0.903006	0.710057	1.14839	0.405488	0.715729
WASP	P42768	proximal	female	1	2	1.14145	0.835666	1.55913	0.405653	0.715855
UNG	P13051	proximal	female	1	2	1.07048	0.911716	1.2569	0.405665	0.715855
PHYD1	Q5SRE7	proximal	female	1	2	1.08593	0.893992	1.31908	0.406118	0.716112
GDF7	Q7Z4P5	proximal	female	1	2	0.93258	0.790979	1.09953	0.406129	0.716112
RANTES	P13501	proximal	female	1	2	1.08863	0.890908	1.33023	0.406314	0.716182
ZDHC4	Q9NPG8	proximal	female	1	2	1.08641	0.893288	1.32128	0.40658	0.71634
MKNK1	Q9BUB5	proximal	female	1	2	1.10623	0.871504	1.40418	0.40671	0.716453
DHI1	P28845	proximal	female	1	2	0.926104	0.772424	1.11036	0.40698	0.716651
BRD2	P25440	proximal	female	1	2	0.925597	0.77085	1.11141	0.407493	0.717211
CHD7	Q9P2D1	proximal	female	1	2	0.921069	0.758211	1.11891	0.407546	0.717271
Carbonic anhydrase XIII	Q8N1Q1	proximal	female	1	2	0.874613	0.636974	1.20091	0.407553	0.717274
BECN1	Q14457	proximal	female	1	2	1.07177	0.909541	1.26294	0.407837	0.717558
GP1BA	P07359	proximal	female	1	2	1.07216	0.909069	1.2645	0.407908	0.717612
PCDG1	Q9Y5H4	proximal	female	1	2	0.928966	0.780198	1.1061	0.407957	0.717618
LPHN3	Q9HAR2	proximal	female	1	2	0.925121	0.769367	1.11241	0.407986	0.717618
MMP-16	P51512	proximal	female	1	2	1.05382	0.930755	1.19315	0.408047	0.717629
TPSG1	Q9NRR2	proximal	female	1	2	1.04585	0.940453	1.16307	0.408115	0.71767
PXDC2:ECD	Q6UX71	proximal	female	1	2	0.91405	0.738715	1.131	0.408204	0.717764
CR032	Q8TCD1	proximal	female	1	2	0.937156	0.803474	1.09308	0.408482	0.717979
RIR2B	Q7LG56	proximal	female	1	2	1.09969	0.877806	1.37766	0.408535	0.717991
NKG2A	P26715	proximal	female	1	2	1.07371	0.907055	1.27099	0.408561	0.717991
SIA7C	Q8NDV1	proximal	female	1	2	0.892253	0.680827	1.16934	0.408675	0.718078
MEOX1	P50221	proximal	female	1	2	1.07004	0.911237	1.25651	0.408861	0.718208
ERG19	P53602	proximal	female	1	2	1.06996	0.911292	1.25625	0.408984	0.71833
P4R3A	Q6IN85	proximal	female	1	2	1.09124	0.886958	1.34257	0.409002	0.718338
Calnexin	P27824	proximal	female	1	2	0.884422	0.660691	1.18392	0.409148	0.718456
IP3KA	P23677	proximal	female	1	2	1.05619	0.9276	1.2026	0.409195	0.718465
EphB6	O15197	proximal	female	1	2	0.905284	0.714717	1.14666	0.409294	0.718527
S100A15	Q86SG5	proximal	female	1	2	0.91743	0.747493	1.126	0.409637	0.718754
VSIG4	Q9Y279	proximal	female	1	2	1.07874	0.900856	1.29175	0.409724	0.718809
5HT7R	P34969	proximal	female	1	2	1.05366	0.93049	1.19314	0.409879	0.718865
RWDD4	Q6NW29	proximal	female	1	2	1.14961	0.82506	1.60182	0.410076	0.718996
PUR8	P30566	proximal	female	1	2	1.07568	0.904223	1.27966	0.410212	0.719185
SYAP1	Q96A49	proximal	female	1	2	1.13452	0.840081	1.53217	0.410343	0.719308
TSHR	P16473	proximal	female	1	2	1.07404	0.905922	1.27336	0.410843	0.719743
CK2-A1:B	P67870	proximal	female	1	2	1.12018	0.854694	1.46813	0.410907	0.719743
S100A8/S100A9	P05109	proximal	female	1	2	1.05785	0.925033	1.20974	0.411318	0.720192
WFD11	Q8NEX6	proximal	female	1	2	0.918177	0.748984	1.12559	0.411375	0.720254
CRTC3	Q6UUV7	proximal	female	1	2	1.04921	0.935543	1.17669	0.411586	0.720324
XYLT2	Q9H1B5	proximal	female	1	2	0.918473	0.749686	1.12526	0.41173	0.720452
Lymphotactin	P47992	proximal	female	1	2	1.05141	0.932618	1.18534	0.41246	0.720918
ERN1	O75460	proximal	female	1	2	0.912395	0.732743	1.13609	0.412512	0.720933
TGM1	P22735	proximal	female	1	2	0.922625	0.760969	1.11862	0.412558	0.720933
Thrombin	P00734	proximal	female	1	2	1.10743	0.867572	1.41361	0.412591	0.720949
Kallikrein 6	Q92876	proximal	female	1	2	1.06198	0.919566	1.22645	0.41304	0.72133
DIDO1	Q9BTC0	proximal	female	1	2	0.911775	0.730812	1.13755	0.413213	0.721466
Cytosolic 5'-nucleotidase III-like protein	Q969T7	proximal	female	1	2	0.907088	0.718124	1.14578	0.413247	0.721479
GST M1-1	P09488	proximal	female	1	2	1.06903	0.910978	1.25451	0.413489	0.721625
KIAA0040	Q15053	proximal	female	1	2	1.089	0.887607	1.33609	0.413809	0.721805
CO6A5	A8TX70	proximal	female	1	2	1.08858	0.888026	1.33444	0.413954	0.721933
KCTD5	Q9NXV2	proximal	female	1	2	1.06369	0.917236	1.23353	0.41396	0.721933
NCAM1	P13591	proximal	female	1	2	0.921663	0.757811	1.12094	0.414046	0.722001
MPZL1	O95297	proximal	female	1	2	1.0816	0.89591	1.30579	0.414355	0.72215
COA4	Q9NYJ1	proximal	female	1	2	1.04981	0.934114	1.17984	0.414539	0.722276
PDLI3	Q53GG5	proximal	female	1	2	1.08159	0.89577	1.30595	0.414801	0.722577
STAU1	O95793	proximal	female	1	2	1.09063	0.885297	1.34359	0.414965	0.722652
4EBP2	Q13542	proximal	female	1	2	0.92772	0.774593	1.11112	0.414982	0.722652
SHOX	O15266	proximal	female	1	2	0.899392	0.696933	1.16067	0.415121	0.722759
ARF5	P84085	proximal	female	1	2	1.07246	0.906358	1.26899	0.415206	0.722807
MOS1	Q5TGZ0	proximal	female	1	2	0.929926	0.780724	1.10764	0.41552	0.723099
Angiogenin	P03950	proximal	female	1	2	1.0725	0.906188	1.26934	0.415564	0.723107
COX5B	P10606	proximal	female	1	2	0.921632	0.757159	1.12183	0.415814	0.723186
TPC6B	Q86SZ2	proximal	female	1	2	0.895993	0.687712	1.16735	0.41587	0.723253
CCD94	Q9BW85	proximal	female	1	2	1.06737	0.912197	1.24893	0.415997	0.723362
sICAM-1	P05362	proximal	female	1	2	0.933965	0.792177	1.10113	0.416102	0.723487
Tropomyosin alpha-3 chain	P06753	proximal	female	1	2	0.925042	0.766604	1.11623	0.416299	0.723638
PDLI4	P50479	proximal	female	1	2	0.904145	0.709026	1.15296	0.416552	0.723881
Inosine triphosphatase	Q9BY32	proximal	female	1	2	0.928612	0.776656	1.1103	0.416589	0.723903
RECO	P35243	proximal	female	1	2	0.915706	0.740425	1.13248	0.416605	0.723905
KTEL1	Q8NBL1	proximal	female	1	2	0.860787	0.599528	1.2359	0.416616	0.723911
DPP8	Q6V1X1	proximal	female	1	2	0.919083	0.749781	1.12661	0.416621	0.723911
CO9A1	P20849	proximal	female	1	2	1.06435	0.915607	1.23725	0.416803	0.724023
SORC3	Q9UPU3	proximal	female	1	2	1.07157	0.906845	1.26622	0.416955	0.724135
SF3B4	Q15427	proximal	female	1	2	0.930033	0.780584	1.10809	0.417042	0.724224
SH2D3	Q8N5H7	proximal	female	1	2	0.917427	0.744987	1.12978	0.417205	0.724278
IL-2 sRg	P31785	proximal	female	1	2	1.12906	0.841765	1.51441	0.417819	0.724901
DJC11	Q9NVH1	proximal	female	1	2	0.929019	0.777444	1.11015	0.417847	0.724916
CLIC2	O15247	proximal	female	1	2	1.06876	0.909805	1.25548	0.418284	0.725214
DOK2	O60496	proximal	female	1	2	1.11588	0.855656	1.45524	0.418343	0.725274
Fas, soluble	P25445	proximal	female	1	2	1.07324	0.904328	1.27369	0.418539	0.725415
Cyclophilin F	P30405	proximal	female	1	2	0.885372	0.659172	1.18919	0.418619	0.725441
SDHB	P21912	proximal	female	1	2	1.06171	0.918215	1.22762	0.418954	0.725724
PDLI1	O00151	proximal	female	1	2	0.889592	0.669784	1.18154	0.419122	0.725845
GALT4	Q8N4A0	proximal	female	1	2	0.934371	0.792452	1.10171	0.419318	0.725962
NEUL1	O76050	proximal	female	1	2	1.04153	0.943565	1.14967	0.419449	0.72602
Properdin	P27918	proximal	female	1	2	0.919289	0.749214	1.12797	0.420098	0.726418
HVEM	Q92956	proximal	female	1	2	0.931773	0.784663	1.10646	0.420233	0.726568
IL-27	Q14213	proximal	female	1	2	0.94705	0.829648	1.08107	0.420439	0.726736
ATG4C	Q96DT6	proximal	female	1	2	1.13551	0.833395	1.54713	0.420705	0.727002
SETMR	Q53H47	proximal	female	1	2	1.06216	0.917138	1.23012	0.42073	0.727009
GNT2C	Q8N0V5	proximal	female	1	2	1.07409	0.902564	1.27821	0.420739	0.727009
JAM-C	Q9BX67	proximal	female	1	2	1.08962	0.884119	1.34288	0.420878	0.727128
BT3A1	O00481	proximal	female	1	2	1.0706	0.90648	1.26444	0.421671	0.727757
FZD2	Q14332	proximal	female	1	2	0.907593	0.716391	1.14983	0.421801	0.727888
FGFP1	Q14512	proximal	female	1	2	0.927355	0.771427	1.1148	0.422005	0.72805
JAG1:CD	P78504	proximal	female	1	2	0.920171	0.75081	1.12773	0.422754	0.728546
MIG	Q07325	proximal	female	1	2	0.912555	0.72952	1.14151	0.423036	0.72873
TIG3	Q9UL19	proximal	female	1	2	0.942413	0.815111	1.0896	0.423097	0.728758
a-endosulfine	O43768	proximal	female	1	2	1.07326	0.902769	1.27595	0.423104	0.728758
STMN2	Q93045	proximal	female	1	2	1.07651	0.898772	1.28941	0.423255	0.728886
DAG1	Q14118	proximal	female	1	2	0.906985	0.714147	1.15189	0.42342	0.729057
CANT1	Q8WVQ1	proximal	female	1	2	0.912872	0.730142	1.14133	0.423747	0.729292
Peroxiredoxin-5	P30044	proximal	female	1	2	1.07472	0.900755	1.28229	0.423809	0.72937
KTHY	P23919	proximal	female	1	2	1.11992	0.848372	1.47837	0.424084	0.729596
WF10B	Q8IUB3	proximal	female	1	2	1.06946	0.907064	1.26094	0.42418	0.729638
g-Synuclein	O76070	proximal	female	1	2	1.09512	0.876286	1.36861	0.424359	0.729725
UBL5	Q9BZL1	proximal	female	1	2	1.08455	0.888689	1.32358	0.424457	0.729755
Securin	O95997	proximal	female	1	2	1.04576	0.936984	1.16716	0.424623	0.729914
RISC	Q9HB40	proximal	female	1	2	1.066	0.911156	1.24717	0.424789	0.729961
OLIG1	Q8TAK6	proximal	female	1	2	1.11252	0.856228	1.44553	0.424793	0.729961
SE6L2	Q6UXD5	proximal	female	1	2	0.926337	0.767624	1.11786	0.424877	0.730007
SKP1	P63208	proximal	female	1	2	0.91956	0.748182	1.13019	0.425499	0.730449
Angiostatin	P00747	proximal	female	1	2	1.06924	0.906878	1.26068	0.425599	0.730535
DNSL2	Q92874	proximal	female	1	2	0.896114	0.684175	1.17371	0.425642	0.730577
BT3A3	O00478	proximal	female	1	2	0.911384	0.725368	1.1451	0.425643	0.730577
IDH	O75874	proximal	female	1	2	1.14275	0.822772	1.58718	0.425962	0.730784
DOHH	Q9BU89	proximal	female	1	2	1.05268	0.927663	1.19455	0.426084	0.730911
Calcyphosin	Q13938	proximal	female	1	2	0.906498	0.711782	1.15448	0.426236	0.730951
Apo C-III	P02656	proximal	female	1	2	0.92642	0.767295	1.11855	0.426698	0.73124
MTMR1	Q13613	proximal	female	1	2	1.04188	0.941635	1.15279	0.426713	0.73124
RPAIN	Q86UA6	proximal	female	1	2	1.06948	0.906156	1.26225	0.426909	0.731408
TM38B	Q9NVV0	proximal	female	1	2	0.920986	0.751728	1.12835	0.426941	0.731414
CRLF1	O75462	proximal	female	1	2	0.874739	0.62866	1.21714	0.427169	0.731521
IL-8	P10145	proximal	female	1	2	1.061	0.916666	1.22806	0.427393	0.731694
LRP5	O75197	proximal	female	1	2	1.05278	0.927139	1.19545	0.427627	0.731757
PLPP	Q96GD0	proximal	female	1	2	1.11703	0.849766	1.46836	0.427654	0.731785
RABE1	Q15276	proximal	female	1	2	1.14816	0.816053	1.61544	0.42772	0.731868
LAG-3	P18627	proximal	female	1	2	0.921944	0.75414	1.12709	0.42787	0.731965
p60-Src	P12931	proximal	female	1	2	1.14736	0.816773	1.61174	0.427926	0.732003
CT453	Q8NHU0	proximal	female	1	2	0.917791	0.742367	1.13467	0.427993	0.732074
TBP	P20226	proximal	female	1	2	1.05957	0.918296	1.22258	0.428043	0.732121
Transaldolase	P37837	proximal	female	1	2	1.09573	0.873886	1.3739	0.428323	0.732365
FKBP3	Q00688	proximal	female	1	2	1.13328	0.831506	1.54458	0.428371	0.732365
SLIK4	Q8IW52	proximal	female	1	2	0.902863	0.701094	1.1627	0.428455	0.732384
CD40 ligand, soluble	P29965	proximal	female	1	2	0.934956	0.791563	1.10433	0.428505	0.732384
Siglec-9	Q9Y336	proximal	female	1	2	0.935176	0.792146	1.10403	0.428734	0.732549
CX6A2	Q02221	proximal	female	1	2	0.935046	0.791594	1.10449	0.429324	0.733053
DDIT3	P35638	proximal	female	1	2	0.934853	0.790916	1.10499	0.42971	0.733434
F19A5	Q7Z5A7	proximal	female	1	2	0.882389	0.646726	1.20393	0.429951	0.733634
ANR54	Q6NXT1	proximal	female	1	2	1.04086	0.942249	1.14979	0.43034	0.733932
Cyclin H	P51946	proximal	female	1	2	1.05384	0.925038	1.20057	0.430448	0.734014
ST4A1	Q9BR01	proximal	female	1	2	1.06141	0.915245	1.23091	0.430476	0.734016
EMAP-2	Q12904	proximal	female	1	2	0.921484	0.75197	1.12921	0.430479	0.734016
SPA4L	Q8TC36	proximal	female	1	2	1.05406	0.924554	1.20172	0.431166	0.734547
complement factor H-related 5	Q9BXR6	proximal	female	1	2	1.09029	0.879076	1.35225	0.431389	0.734796
G6PE	O95479	proximal	female	1	2	1.0778	0.894274	1.29899	0.431468	0.734822
PPIB	P23284	proximal	female	1	2	1.04829	0.932079	1.17898	0.431498	0.734822
ARMET	P55145	proximal	female	1	2	1.15927	0.802014	1.67566	0.431734	0.735044
SPAT9	Q9BWV2	proximal	female	1	2	0.908479	0.715119	1.15412	0.431826	0.735044
KLH12	Q53G59	proximal	female	1	2	1.05769	0.919653	1.21644	0.431842	0.735044
ARRB1	P49407	proximal	female	1	2	1.14488	0.816864	1.60462	0.432133	0.73519
ACAD8	Q9UKU7	proximal	female	1	2	0.929013	0.773059	1.11643	0.432259	0.735268
GPC5	P78333	proximal	female	1	2	1.09103	0.877724	1.35618	0.432494	0.735443
PSD1	A5PKW4	proximal	female	1	2	1.06085	0.915342	1.22949	0.432574	0.735463
PEPL1	Q8NDH3	proximal	female	1	2	1.04367	0.937965	1.1613	0.432707	0.735491
PGAM4	Q8N0Y7	proximal	female	1	2	1.07085	0.902515	1.27059	0.432745	0.735491
K6PF	P08237	proximal	female	1	2	1.13347	0.828666	1.55038	0.433075	0.735712
Troponin I	P19429	proximal	female	1	2	0.926614	0.765786	1.12122	0.433261	0.735756
NEPR1	Q8N9A8	proximal	female	1	2	0.945525	0.821906	1.08774	0.433308	0.735756
UGT 1A1	P22309	proximal	female	1	2	1.05759	0.919361	1.2166	0.43333	0.735756
GUC2B	Q16661	proximal	female	1	2	1.06461	0.910248	1.24516	0.433398	0.735759
SHRPN	Q9H0F6	proximal	female	1	2	1.0914	0.876879	1.3584	0.433455	0.735777
Otoraplin	Q9NRC9	proximal	female	1	2	0.933035	0.7844	1.10983	0.43369	0.735955
MEPE	Q9NQ76	proximal	female	1	2	0.91415	0.730149	1.14452	0.433756	0.735986
MEP1A	Q16819	proximal	female	1	2	0.940682	0.807063	1.09642	0.434035	0.736198
MGP	P08493	proximal	female	1	2	0.923845	0.757518	1.12669	0.434136	0.736231
IF2A	P05198	proximal	female	1	2	1.13555	0.825628	1.56181	0.434397	0.736346
FZD8	Q9H461	proximal	female	1	2	0.910088	0.718566	1.15266	0.434512	0.736346
CHM1A	Q9HD42	proximal	female	1	2	1.13702	0.82389	1.56917	0.434618	0.736455
TIA1	P31483	proximal	female	1	2	1.14646	0.813669	1.61536	0.434641	0.736479
GABR2:CD	O75899	proximal	female	1	2	0.927467	0.767808	1.12033	0.43469	0.736506
GGE2D	Q9UEU5	proximal	female	1	2	0.913991	0.72922	1.14558	0.435106	0.736818
PDGF-CC	Q9NRA1	proximal	female	1	2	1.05176	0.926539	1.19391	0.435215	0.736927
GDF-11	O95390	proximal	female	1	2	0.936574	0.794324	1.1043	0.435626	0.737278
PGFRL	Q15198	proximal	female	1	2	0.931115	0.778145	1.11416	0.435715	0.737362
SDF-1	P48061	proximal	female	1	2	0.913101	0.726507	1.14762	0.435725	0.73737
UBP30	Q70CQ3	proximal	female	1	2	1.03662	0.946956	1.13478	0.435839	0.737479
MANEA	Q5SRI9	proximal	female	1	2	0.941939	0.810356	1.09489	0.435902	0.737531
MED10	Q9BTT4	proximal	female	1	2	1.14128	0.818456	1.59143	0.435979	0.737585
CTCF	P49711	proximal	female	1	2	1.04482	0.935664	1.16671	0.436106	0.737611
Trefoil factor 2	Q03403	proximal	female	1	2	0.933119	0.783923	1.11071	0.436129	0.737611
LACB2	Q53H82	proximal	female	1	2	1.13164	0.828939	1.54487	0.436173	0.737611
Growth hormone-releasing factor	P01286	proximal	female	1	2	0.911887	0.722906	1.15027	0.4363	0.737701
TSSK1	Q9BXA7	proximal	female	1	2	0.911932	0.722964	1.15029	0.436485	0.737759
CA198	Q9H425	proximal	female	1	2	1.06301	0.911369	1.23989	0.436491	0.737759
SCN2B	O60939	proximal	female	1	2	0.908707	0.713939	1.15661	0.436667	0.73782
TRAF4	Q9BUZ4	proximal	female	1	2	0.925811	0.762323	1.12436	0.436812	0.737858
PIM2	Q9P1W9	proximal	female	1	2	0.92702	0.765813	1.12216	0.436875	0.737858
CATZ	Q9UBR2	proximal	female	1	2	1.06997	0.902202	1.26894	0.437023	0.73788
PAI-1	P05121	proximal	female	1	2	1.07199	0.899532	1.2775	0.437286	0.738015
Carbohydrate sulfotransferase 9	Q7L1S5	proximal	female	1	2	1.05639	0.919786	1.21329	0.437452	0.738113
VEGF sR1	P17948	proximal	female	1	2	0.948813	0.830927	1.08342	0.437607	0.738242
ATL2	Q86TH1	proximal	female	1	2	1.05853	0.916915	1.22202	0.437611	0.738242
NEUT	P30990	proximal	female	1	2	0.923904	0.756539	1.1283	0.437639	0.738242
UBP12	O75317	proximal	female	1	2	1.0604	0.914355	1.22978	0.437923	0.738364
Calgranulin A	P05109	proximal	female	1	2	1.0613	0.913117	1.23354	0.438103	0.738508
CTGF	P29279	proximal	female	1	2	1.06728	0.905277	1.25828	0.438203	0.738606
prostatic binding protein	P30086	proximal	female	1	2	1.11909	0.841948	1.48745	0.438345	0.738719
RB6I2	Q8IUD2	proximal	female	1	2	0.878226	0.63234	1.21972	0.438455	0.738725
GNA1	Q96EK6	proximal	female	1	2	1.14156	0.816617	1.5958	0.438552	0.738737
ABHD4	Q8TB40	proximal	female	1	2	1.06682	0.905714	1.25659	0.438699	0.738868
C1r	P00736	proximal	female	1	2	0.928618	0.769879	1.12009	0.438765	0.738903
ApoM	O95445	proximal	female	1	2	0.938163	0.798187	1.10269	0.438766	0.738903
KLH41	O60662	proximal	female	1	2	0.927484	0.766545	1.12221	0.438825	0.738947
NDP	Q00604	proximal	female	1	2	1.05381	0.922684	1.20357	0.439488	0.739454
PRAX	Q9BXM0	proximal	female	1	2	1.06181	0.911934	1.23631	0.439815	0.739731
CB032	Q96F85	proximal	female	1	2	1.07899	0.889667	1.30859	0.439938	0.739845
GA733-1 protein	P09758	proximal	female	1	2	0.91283	0.724005	1.1509	0.440501	0.740349
TGF-b2	P61812	proximal	female	1	2	1.05925	0.915106	1.2261	0.440546	0.740349
NUDC:CS	Q9Y266	proximal	female	1	2	1.10111	0.861954	1.40662	0.440748	0.740494
SVEP1:Sushi 15-18	Q4LDE5	proximal	female	1	2	1.06128	0.912315	1.23456	0.440871	0.740511
IL-4	P05112	proximal	female	1	2	1.0559	0.919365	1.21271	0.441349	0.740883
ENAH	Q8N8S7	proximal	female	1	2	1.1348	0.822123	1.5664	0.441919	0.741329
FCN2	Q15485	proximal	female	1	2	0.938911	0.799529	1.10259	0.442005	0.741343
NAT5	P61599	proximal	female	1	2	0.899988	0.687864	1.17753	0.44227	0.741533
TXD11:C-term	Q6PKC3	proximal	female	1	2	0.918321	0.73892	1.14128	0.442285	0.741533
IgE	P01854	proximal	female	1	2	0.937927	0.79648	1.10449	0.442288	0.741533
IMA7	O60684	proximal	female	1	2	1.12773	0.829889	1.53247	0.442332	0.741533
SEM4D	Q92854	proximal	female	1	2	0.941972	0.808698	1.09721	0.442462	0.741614
KBTBB	O94819	proximal	female	1	2	1.04093	0.939615	1.15318	0.442575	0.74169
BNIP3	Q12983	proximal	female	1	2	0.943149	0.812147	1.09528	0.443005	0.741937
ADA30	Q9UKF2	proximal	female	1	2	0.936305	0.791386	1.10776	0.443025	0.741961
NPDC1	Q9NQX5	proximal	female	1	2	1.06578	0.905661	1.25421	0.443079	0.742042
NACA	Q13765	proximal	female	1	2	1.11489	0.844363	1.47208	0.443123	0.742085
APBB1:PID 2	O00213	proximal	female	1	2	0.943951	0.814552	1.09391	0.443211	0.742096
IP6K2	Q9UHH9	proximal	female	1	2	0.910193	0.715558	1.15777	0.443341	0.742122
TMM25	Q86YD3	proximal	female	1	2	1.0577	0.916357	1.22085	0.443388	0.742122
Epithelial cell kinase	P29317	proximal	female	1	2	0.937191	0.793922	1.10631	0.443464	0.742122
THA	P10827	proximal	female	1	2	1.0464	0.931672	1.17526	0.443978	0.742582
NUDC2	Q8WVJ2	proximal	female	1	2	1.07535	0.892821	1.2952	0.443996	0.742582
CE112	Q8N8E3	proximal	female	1	2	0.912784	0.722544	1.15311	0.444114	0.742641
MYO6	Q9UM54	proximal	female	1	2	0.899534	0.685722	1.18002	0.444508	0.742872
Profilin-1	P07737	proximal	female	1	2	1.13379	0.821716	1.56438	0.444589	0.742928
UBA6	A0AVT1	proximal	female	1	2	1.1332	0.822201	1.56183	0.444905	0.743238
VAV3	Q9UKW4	proximal	female	1	2	1.05767	0.915933	1.22135	0.444983	0.743244
MMP-8	P22894	proximal	female	1	2	0.93493	0.786649	1.11116	0.445076	0.743287
ARK73	O95154	proximal	female	1	2	1.07276	0.895793	1.28469	0.445116	0.743302
MLRM	P19105	proximal	female	1	2	1.1347	0.820375	1.56945	0.445121	0.743302
FCG2A	P12318	proximal	female	1	2	0.938421	0.797148	1.10473	0.445174	0.743338
KDF1	Q8NAX2	proximal	female	1	2	0.917017	0.734109	1.1455	0.445341	0.74342
GPX2	P18283	proximal	female	1	2	0.929969	0.77175	1.12062	0.44543	0.74347
TCCR	Q6UWB1	proximal	female	1	2	0.92824	0.766626	1.12392	0.445483	0.74353
DRAK2	O94768	proximal	female	1	2	0.941047	0.805044	1.10003	0.4455	0.74354
MAP3K3	Q99759	proximal	female	1	2	1.06193	0.909982	1.23926	0.445651	0.743663
ISK13	Q1W4C9	proximal	female	1	2	0.944704	0.816171	1.09348	0.445864	0.743795
ITPK1	Q13572	proximal	female	1	2	1.06708	0.902975	1.26102	0.446018	0.744016
SHAN3	Q9BYB0	proximal	female	1	2	1.11908	0.837769	1.49485	0.446277	0.744192
CX04A	Q8TE69	proximal	female	1	2	0.942873	0.810404	1.097	0.446351	0.744192
IL-5	P05113	proximal	female	1	2	1.0585	0.914341	1.22539	0.44659	0.744343
GBRAP	O95166	proximal	female	1	2	1.07577	0.891191	1.29857	0.446974	0.744655
Tenascin		proximal	female	1	2	0.941838	0.807026	1.09917	0.447093	0.744797
FK506 binding protein 1A	P62942	proximal	female	1	2	0.927101	0.762604	1.12708	0.447537	0.745047
ADA32	Q8TC27	proximal	female	1	2	0.895438	0.6731	1.19122	0.448211	0.745528
FKBP7	Q9Y680	proximal	female	1	2	0.894071	0.669375	1.19419	0.448324	0.74568
PI42B	P78356	proximal	female	1	2	1.12137	0.833918	1.50791	0.448412	0.745701
NH2L1	P55769	proximal	female	1	2	1.05552	0.917891	1.21379	0.448418	0.745701
Calcineurin	P63098	proximal	female	1	2	1.14676	0.804684	1.63424	0.448659	0.745848
CLC2B	Q92478	proximal	female	1	2	1.05927	0.912623	1.22948	0.448846	0.745925
THTM	P25325	proximal	female	1	2	0.945143	0.816742	1.09373	0.44885	0.745925
ACBP	P07108	proximal	female	1	2	1.11999	0.835286	1.50172	0.448909	0.745959
IFNA4	P05014	proximal	female	1	2	1.06003	0.911446	1.23284	0.449292	0.746177
PGRP-L	Q96PD5	proximal	female	1	2	0.939436	0.799012	1.10454	0.449459	0.746256
MRM2	Q9UI43	proximal	female	1	2	1.06311	0.907179	1.24583	0.449535	0.746277
GUC1A	P43080	proximal	female	1	2	1.03912	0.940714	1.14782	0.449662	0.746277
IL-1F5	Q9UBH0	proximal	female	1	2	1.0673	0.901466	1.26363	0.449679	0.746277
SLNL1	Q499Z3	proximal	female	1	2	0.91134	0.716362	1.15939	0.449727	0.746307
Alpha-1-syntrophin	Q13424	proximal	female	1	2	0.954232	0.845076	1.07749	0.449741	0.746311
ARL2	P36404	proximal	female	1	2	0.934613	0.784237	1.11382	0.449923	0.746392
ATS3	O15072	proximal	female	1	2	0.923001	0.74977	1.13626	0.449945	0.746411
SAR1B	Q9Y6B6	proximal	female	1	2	0.941625	0.805489	1.10077	0.450296	0.746649
FHL17	Q9BXU8	proximal	female	1	2	0.915128	0.726898	1.1521	0.450321	0.746649
VAMP8	Q9BV40	proximal	female	1	2	1.05009	0.924933	1.19219	0.450327	0.746649
BASP	P80723	proximal	female	1	2	1.0489	0.926613	1.18732	0.45034	0.746649
ATP4B	P51164	proximal	female	1	2	1.07944	0.885099	1.31645	0.45038	0.746687
PACAP-27	P18509	proximal	female	1	2	1.06659	0.902123	1.26105	0.450554	0.74674
AP4AT	Q96N21	proximal	female	1	2	0.946615	0.82086	1.09164	0.450624	0.74674
CHST1	O43916	proximal	female	1	2	0.936991	0.791221	1.10962	0.450634	0.74674
Kallikrein 2	P20151	proximal	female	1	2	0.930517	0.771697	1.12202	0.450735	0.746833
Biotinidase	P43251	proximal	female	1	2	0.965128	0.880059	1.05842	0.450884	0.746933
AGRB2	O60241	proximal	female	1	2	0.91366	0.722487	1.15542	0.450929	0.746978
SYT12	Q8IV01	proximal	female	1	2	1.06611	0.9026	1.25925	0.451071	0.747022
IL-1F8	Q9NZH7	proximal	female	1	2	1.0618	0.908459	1.24103	0.451118	0.747022
Uromodulin	P07911	proximal	female	1	2	0.930934	0.772792	1.12144	0.4512	0.747123
SNP29	O95721	proximal	female	1	2	0.936573	0.789651	1.11083	0.45165	0.747443
ABEC2	Q9Y235	proximal	female	1	2	0.935694	0.786885	1.11264	0.451979	0.747672
CGL	P32929	proximal	female	1	2	0.914949	0.725741	1.15349	0.452063	0.747725
PRKACA	P17612	proximal	female	1	2	0.885988	0.646219	1.21472	0.452144	0.747733
NAP2L	Q99733	proximal	female	1	2	1.13829	0.812095	1.59552	0.452144	0.747733
SLIK3	O94933	proximal	female	1	2	0.934341	0.782729	1.11532	0.452181	0.747745
AK1C2	P52895	proximal	female	1	2	1.05116	0.92294	1.1972	0.452188	0.747745
complement factor H-related 5	Q9BXR6	proximal	female	1	2	1.08059	0.882809	1.32269	0.452358	0.747767
NANP	Q8TBE9	proximal	female	1	2	1.05236	0.921114	1.2023	0.452725	0.747918
Carbonic Anhydrase XII	O43570	proximal	female	1	2	0.89507	0.67014	1.1955	0.452826	0.747959
LIRB5	O75023	proximal	female	1	2	0.93836	0.79472	1.10796	0.452935	0.748028
DHRS9	Q9BPW9	proximal	female	1	2	1.06879	0.89827	1.27167	0.453157	0.748179
Ceruloplasmin	P00450	proximal	female	1	2	1.06381	0.905049	1.25043	0.453169	0.748181
IRF1	P10914	proximal	female	1	2	0.941465	0.804153	1.10222	0.453309	0.748274
FIS1	Q9Y3D6	proximal	female	1	2	0.908994	0.708278	1.16659	0.453525	0.748418
P-Cadherin	P22223	proximal	female	1	2	1.08188	0.880463	1.32938	0.453997	0.748671
PCKGC	P35558	proximal	female	1	2	1.05919	0.911165	1.23126	0.454042	0.7487
PHF6	Q8IWS0	proximal	female	1	2	1.06426	0.904127	1.25277	0.454095	0.748704
VANG1	Q8TAA9	proximal	female	1	2	1.06376	0.904758	1.25071	0.454286	0.748858
BST1	Q10588	proximal	female	1	2	0.946376	0.819123	1.0934	0.454421	0.748867
ZN334	Q9HCZ1	proximal	female	1	2	0.916383	0.728971	1.15198	0.454455	0.748867
Omentin	Q8WWA0	proximal	female	1	2	1.07762	0.885909	1.31082	0.454494	0.748874
Galectin-4	P56470	proximal	female	1	2	1.0381	0.941127	1.14506	0.454886	0.748996
SULT 2A1	Q06520	proximal	female	1	2	1.06774	0.899078	1.26805	0.45494	0.749024
RGM-C	Q6ZVN8	proximal	female	1	2	1.07825	0.884858	1.31392	0.455032	0.749125
KCIP1	Q9NZI2	proximal	female	1	2	1.05485	0.916945	1.21349	0.455071	0.74916
ADAMTS-5	Q9UNA0	proximal	female	1	2	1.04552	0.930229	1.17509	0.455253	0.749274
FBX48	Q5FWF7	proximal	female	1	2	1.04774	0.927015	1.1842	0.455258	0.749274
Aldose reductase	P15121	proximal	female	1	2	1.11093	0.842781	1.46441	0.455428	0.749345
MO2R1:CD	Q8TD46	proximal	female	1	2	0.915007	0.724595	1.15546	0.455576	0.749387
KRA24	Q9BYR9	proximal	female	1	2	0.915283	0.725367	1.15492	0.455634	0.74941
Proteasome beta chain	P28070	proximal	female	1	2	0.930875	0.771137	1.1237	0.455821	0.749547
Collagen a1(VI)	P12109	proximal	female	1	2	0.934738	0.78275	1.11624	0.456023	0.749711
sEPCR	Q9UNN8	proximal	female	1	2	0.935368	0.784589	1.11512	0.45627	0.749844
NRIP3	Q9NQ35	proximal	female	1	2	1.05603	0.914888	1.21894	0.456428	0.749902
M1AP	Q8TC57	proximal	female	1	2	1.05636	0.914398	1.22036	0.456506	0.749949
Gro-b	P19875	proximal	female	1	2	0.929205	0.765871	1.12737	0.456609	0.749999
OBF1	Q16633	proximal	female	1	2	0.93058	0.769993	1.12466	0.456618	0.749999
CABL2	Q9BTV7	proximal	female	1	2	0.918715	0.734874	1.14855	0.456749	0.750071
NMB	P08949	proximal	female	1	2	0.932953	0.777041	1.12015	0.456966	0.750233
IL-18 Ra	Q13478	proximal	female	1	2	1.07449	0.889143	1.29847	0.457068	0.750296
NDKM	O00746	proximal	female	1	2	0.892353	0.660931	1.20481	0.457143	0.750346
ADAMTS-4	O75173	proximal	female	1	2	0.914485	0.722495	1.15749	0.457175	0.750346
C1QL2	Q7Z5L3	proximal	female	1	2	1.05467	0.916577	1.21356	0.457269	0.750412
P5I13	Q8NBR0	proximal	female	1	2	0.92272	0.746378	1.14072	0.457327	0.750412
DHRS4	Q9BTZ2	proximal	female	1	2	0.92514	0.753522	1.13584	0.45733	0.750412
DB135	Q30KP9	proximal	female	1	2	0.947956	0.823326	1.09145	0.457373	0.750432
CPTP	Q5TA50	proximal	female	1	2	1.07104	0.893684	1.28359	0.457476	0.750513
PO6F1	Q14863	proximal	female	1	2	0.920427	0.739525	1.14558	0.457692	0.750678
MK13	O15264	proximal	female	1	2	1.0563	0.914073	1.22066	0.457887	0.750862
ABI3	Q9P2A4	proximal	female	1	2	0.930821	0.770143	1.12502	0.458391	0.751108
CNOT1	A5YKK6	proximal	female	1	2	1.0947	0.86172	1.39068	0.458652	0.751327
SYJ2B	P57105	proximal	female	1	2	1.06025	0.908195	1.23776	0.458855	0.751446
CD79A	P11912	proximal	female	1	2	0.946364	0.817882	1.09503	0.458985	0.751604
sICAM-2	P13598	proximal	female	1	2	1.06159	0.906157	1.24369	0.459317	0.751852
PGRC2	O15173	proximal	female	1	2	0.934556	0.781166	1.11806	0.459339	0.75187
PACAP-38	P18509	proximal	female	1	2	1.0656	0.900496	1.26098	0.459465	0.751984
PP11	P21128	proximal	female	1	2	1.07327	0.889855	1.29449	0.459601	0.752067
PLD3	Q8IV08	proximal	female	1	2	0.909898	0.708336	1.16882	0.459888	0.752355
SIA10	Q9Y274	proximal	female	1	2	0.940541	0.799376	1.10664	0.460037	0.752462
MEIG1	Q5JSS6	proximal	female	1	2	1.0738	0.888944	1.2971	0.460085	0.752489
Rab-1C	Q15286	proximal	female	1	2	1.0645	0.901826	1.25651	0.460093	0.752489
MARCKSL1	P49006	proximal	female	1	2	1.08325	0.876143	1.33932	0.460124	0.752512
NUBP2	Q9Y5Y2	proximal	female	1	2	0.925942	0.75485	1.13581	0.460399	0.752686
TIGIT	Q495A1	proximal	female	1	2	1.0681	0.89667	1.2723	0.460484	0.752769
Spondin-1	Q9HCB6	proximal	female	1	2	0.929668	0.765954	1.12837	0.460576	0.752838
CD82 antigen	P27701	proximal	female	1	2	0.937037	0.788312	1.11382	0.460816	0.752978
MSI2H	Q96DH6	proximal	female	1	2	1.11203	0.83843	1.47491	0.461158	0.753331
CD8A	P01732	proximal	female	1	2	0.922186	0.743379	1.144	0.461349	0.753401
UR2R	Q9UKP6	proximal	female	1	2	1.05032	0.921672	1.19694	0.461437	0.753401
DCA12	Q5T6F0	proximal	female	1	2	0.937634	0.789929	1.11296	0.461552	0.753401
WNT16	Q9UBV4	proximal	female	1	2	0.907849	0.701843	1.17432	0.461584	0.753401
HS3SA	Q9Y663	proximal	female	1	2	0.926742	0.756784	1.13487	0.46172	0.753501
THSD1	Q9NS62	proximal	female	1	2	0.902918	0.687898	1.18515	0.461792	0.753501
ZFY27:CD region 2	Q5T4F4	proximal	female	1	2	1.08248	0.876425	1.33699	0.461935	0.753559
TRML1:ITIM	Q86YW5	proximal	female	1	2	0.918498	0.732305	1.15203	0.462021	0.753559
RAD51	Q06609	proximal	female	1	2	1.06334	0.902809	1.25242	0.462021	0.753559
HM20B	Q9P0W2	proximal	female	1	2	1.06001	0.907515	1.23814	0.46209	0.753629
CXD2	Q9UKL4	proximal	female	1	2	1.07221	0.890268	1.29134	0.462405	0.753956
I5P2	P32019	proximal	female	1	2	1.12528	0.821355	1.54166	0.462463	0.754017
MRM1	Q6IN84	proximal	female	1	2	0.928922	0.763029	1.13088	0.462609	0.754144
Hemoglobin epsilon chain	P02100	proximal	female	1	2	1.04919	0.922874	1.1928	0.463144	0.75449
BFL1	Q16548	proximal	female	1	2	0.924304	0.748969	1.14068	0.463279	0.754509
LECT1	O75829	proximal	female	1	2	0.952523	0.836422	1.08474	0.463283	0.754509
TFB1M	Q8WVM0	proximal	female	1	2	0.918303	0.731227	1.15324	0.463392	0.75453
Semaphorin 3E	O15041	proximal	female	1	2	0.933176	0.775668	1.12267	0.463414	0.754531
MK01	P28482	proximal	female	1	2	1.09786	0.855218	1.40935	0.463766	0.754769
DJC27	Q9NZQ0	proximal	female	1	2	1.04554	0.928109	1.17783	0.463794	0.754769
YIPF6	Q96EC8	proximal	female	1	2	1.04287	0.93207	1.16685	0.463867	0.754798
MYG1	Q9HB07	proximal	female	1	2	1.1088	0.840898	1.46207	0.464205	0.755019
Epo	P01588	proximal	female	1	2	0.915657	0.723112	1.15947	0.464452	0.755209
CANB2	Q96LZ3	proximal	female	1	2	1.0642	0.900757	1.25731	0.46452	0.755274
FAM3C	Q92520	proximal	female	1	2	1.04374	0.930423	1.17087	0.465312	0.755717
ZFAN3	Q9H8U3	proximal	female	1	2	0.927913	0.759056	1.13433	0.465358	0.755756
HECW2	Q9P2P5	proximal	female	1	2	1.05592	0.912297	1.22215	0.465746	0.756126
FREM2	Q5SZK8	proximal	female	1	2	1.08236	0.874939	1.33897	0.465906	0.756188
kallikrein 14	Q9P0G3	proximal	female	1	2	1.07239	0.888633	1.29414	0.466143	0.756279
TP4A1	Q93096	proximal	female	1	2	0.941917	0.801892	1.10639	0.466179	0.75628
NAKD2	Q4G0N4	proximal	female	1	2	0.938582	0.791406	1.11313	0.466382	0.75628
Cathepsin H	P09668	proximal	female	1	2	1.06075	0.905083	1.24319	0.466402	0.75628
LRFN1	Q9P244	proximal	female	1	2	1.06794	0.894722	1.2747	0.466616	0.756369
GT251	Q8NBJ5	proximal	female	1	2	0.92334	0.74466	1.14489	0.46732	0.756767
NDRG4	Q9ULP0	proximal	female	1	2	1.05372	0.915049	1.2134	0.467341	0.756784
Hat1	O14929	proximal	female	1	2	0.947775	0.820109	1.09532	0.467456	0.756878
TRML1:ECD	Q86YW5	proximal	female	1	2	1.10486	0.844209	1.446	0.467607	0.757054
ATF6A	P18850	proximal	female	1	2	0.930152	0.764986	1.13098	0.467869	0.757248
G3ST1	Q99999	proximal	female	1	2	1.06612	0.896837	1.26737	0.467969	0.757351
FBLN3	Q12805	proximal	female	1	2	0.935559	0.781495	1.12	0.468103	0.757404
BLNK	Q8WV28	proximal	female	1	2	1.05326	0.915453	1.21182	0.468265	0.757507
kallikrein 15	Q9H2R5	proximal	female	1	2	0.940752	0.797593	1.10961	0.468365	0.757543
P5CR2	Q96C36	proximal	female	1	2	1.06345	0.900538	1.25584	0.46837	0.757543
PAPP-A	Q13219	proximal	female	1	2	1.05817	0.908132	1.23299	0.468625	0.757656
ASNA	O43681	proximal	female	1	2	1.03453	0.943768	1.13402	0.468698	0.757656
CSNK1G2	P78368	proximal	female	1	2	1.13411	0.806825	1.59414	0.468826	0.757714
SLIT2	O94813	proximal	female	1	2	0.874925	0.60948	1.25598	0.468836	0.757714
CRIP2	P52943	proximal	female	1	2	1.06752	0.894523	1.27397	0.468874	0.757714
SIA8C	O43173	proximal	female	1	2	0.914894	0.71916	1.1639	0.468944	0.757714
Biotinidase	P43251	proximal	female	1	2	0.944857	0.810368	1.10167	0.46904	0.75772
TMIG2	Q96BF3	proximal	female	1	2	1.05277	0.915941	1.21005	0.469093	0.757742
Glucocorticoid receptor	P04150	proximal	female	1	2	0.903869	0.687328	1.18863	0.469486	0.757996
SPRE	P35270	proximal	female	1	2	0.93067	0.766021	1.13071	0.469488	0.757996
Glycyl t-RNA synthetase	P41250	proximal	female	1	2	1.12893	0.812118	1.56932	0.47054	0.758653
IL-1b	P01584	proximal	female	1	2	1.04858	0.921791	1.19282	0.470617	0.75868
MBL	P11226	proximal	female	1	2	1.06611	0.89587	1.26871	0.470782	0.758806
SIRT2	Q8IXJ6	proximal	female	1	2	1.05165	0.917044	1.20602	0.471091	0.759068
RIPL2	Q969X0	proximal	female	1	2	1.12639	0.814876	1.55698	0.47119	0.759115
GPR64	Q8IZP9	proximal	female	1	2	1.05255	0.915576	1.21001	0.47153	0.759251
F118A	Q9NWS6	proximal	female	1	2	1.06698	0.894345	1.27294	0.471543	0.759251
ZBT7A	O95365	proximal	female	1	2	1.04208	0.931453	1.16584	0.471626	0.759251
ILT-4	Q8N423	proximal	female	1	2	1.07191	0.887218	1.29504	0.471707	0.759319
EFHA1	Q8IYU8	proximal	female	1	2	0.88944	0.646403	1.22385	0.471842	0.759408
NRG4	Q8WWG1	proximal	female	1	2	0.935975	0.781596	1.12085	0.47186	0.759417
OCLN	Q16625	proximal	female	1	2	0.927836	0.756464	1.13803	0.472192	0.759608
IL22RA1	Q8N6P7	proximal	female	1	2	0.929341	0.761001	1.13492	0.472327	0.759659
CREB1	P16220	proximal	female	1	2	1.06662	0.894484	1.27188	0.472629	0.75988
ZNRF3	Q9ULT6	proximal	female	1	2	1.06127	0.902205	1.24837	0.472913	0.760141
RB11B	Q15907	proximal	female	1	2	1.13682	0.800855	1.61373	0.473082	0.760198
NFASC	O94856	proximal	female	1	2	0.936308	0.782211	1.12076	0.473186	0.760312
TADA3	O75528	proximal	female	1	2	1.06007	0.903838	1.24332	0.473292	0.76038
ZNT5	Q8TAD4	proximal	female	1	2	1.05518	0.910956	1.22224	0.473826	0.760744
GOT1	P17174	proximal	female	1	2	1.07596	0.880615	1.31464	0.473845	0.760753
CK070	Q9BRQ4	proximal	female	1	2	1.05844	0.906052	1.23646	0.473932	0.760815
KLC1	Q07866	proximal	female	1	2	1.12458	0.815411	1.55096	0.474108	0.760925
BGH3	Q15582	proximal	female	1	2	0.926854	0.752777	1.14119	0.474198	0.760951
SPC1L	Q9H0A9	proximal	female	1	2	0.940753	0.795773	1.11215	0.474472	0.76112
SPG21	Q9NZD8	proximal	female	1	2	1.07035	0.88834	1.28965	0.47467	0.761273
PLBL1	Q6P4A8	proximal	female	1	2	1.05731	0.907496	1.23185	0.474716	0.761307
PPAR gamma	P37231	proximal	female	1	2	1.04671	0.9235	1.18636	0.474927	0.761449
LZIC	Q8WZA0	proximal	female	1	2	1.06247	0.899684	1.2547	0.475152	0.76159
BAI3	O60242	proximal	female	1	2	1.08058	0.873266	1.33712	0.475796	0.762058
SE1L2	Q5TEA6	proximal	female	1	2	1.0543	0.911546	1.21941	0.476257	0.762308
NXPH2	O95156	proximal	female	1	2	0.9274	0.753588	1.1413	0.476599	0.762628
WASP	P42768	proximal	female	1	2	0.922098	0.737484	1.15293	0.476761	0.76276
F229A	H3BQW9	proximal	female	1	2	0.92087	0.733757	1.1557	0.476877	0.762859
CRTP1	A8MQ03	proximal	female	1	2	0.934922	0.776692	1.12539	0.476892	0.762869
SELW	P63302	proximal	female	1	2	0.90039	0.674259	1.20236	0.477035	0.763056
UB2R2	Q712K3	proximal	female	1	2	1.06633	0.893142	1.2731	0.477563	0.763415
ODB2	P11182	proximal	female	1	2	1.1044	0.839492	1.45291	0.477918	0.763612
IF4G1	Q04637	proximal	female	1	2	1.12916	0.807286	1.57938	0.477987	0.76365
FGF-8A	P55075	proximal	female	1	2	1.03888	0.934964	1.15435	0.47809	0.763709
TIM50	Q3ZCQ8	proximal	female	1	2	1.06037	0.901731	1.24692	0.478359	0.763945
THAS	P24557	proximal	female	1	2	0.913979	0.712534	1.17237	0.478902	0.764295
SMYD2	Q9NRG4	proximal	female	1	2	1.05585	0.908387	1.22724	0.478918	0.764295
TTC36	A6NLP5	proximal	female	1	2	1.05308	0.912586	1.21519	0.479025	0.764306
DCTN6	O00399	proximal	female	1	2	1.07071	0.885887	1.29409	0.47977	0.764705
PSG1	P11464	proximal	female	1	2	1.07847	0.874565	1.32992	0.479869	0.764773
SHP-2	Q06124	proximal	female	1	2	0.897612	0.665036	1.21152	0.480221	0.764933
Neurotrophin-5	P34130	proximal	female	1	2	0.925672	0.746921	1.1472	0.480481	0.765046
14-3-3 protein theta	P27348	proximal	female	1	2	1.08049	0.871405	1.33974	0.480489	0.765046
ApoM	O95445	proximal	female	1	2	0.942674	0.800077	1.11069	0.480515	0.765046
RT14	O60783	proximal	female	1	2	1.04028	0.93219	1.1609	0.480528	0.765046
CLC4C	Q8WTT0	proximal	female	1	2	0.944897	0.807202	1.10608	0.480604	0.765059
carboxylesterase, liver	P23141	proximal	female	1	2	1.05971	0.901973	1.24503	0.48063	0.765059
PRAF3	O75915	proximal	female	1	2	0.894015	0.654815	1.2206	0.480685	0.765065
CLM2	Q496F6	proximal	female	1	2	1.05508	0.908957	1.22469	0.480859	0.765175
TF	P13726	proximal	female	1	2	0.929596	0.75882	1.13881	0.480865	0.765175
HS2ST	Q7LGA3	proximal	female	1	2	0.928381	0.75504	1.14152	0.480967	0.765311
OTX1	P32242	proximal	female	1	2	1.05378	0.910881	1.2191	0.481083	0.765422
Annexin V	P08758	proximal	female	1	2	0.916442	0.718844	1.16836	0.481309	0.765498
ERAB	Q99714	proximal	female	1	2	1.12249	0.813727	1.54842	0.481407	0.765593
MICB	Q29980	proximal	female	1	2	1.06479	0.894017	1.26818	0.481524	0.765679
FAM3B	P58499	proximal	female	1	2	0.936372	0.779714	1.12451	0.481572	0.765711
G0S2	P27469	proximal	female	1	2	1.05383	0.910632	1.21954	0.481688	0.765806
PDIA4	P13667	proximal	female	1	2	1.11636	0.821512	1.51704	0.48176	0.765806
PDZ11	Q5EBL8	proximal	female	1	2	0.939546	0.789642	1.11791	0.481956	0.765892
PCKGM	Q16822	proximal	female	1	2	1.06178	0.898343	1.25496	0.482083	0.765985
MAGE-4	P43358	proximal	female	1	2	0.948672	0.818894	1.09902	0.482659	0.766455
MESD2	Q14696	proximal	female	1	2	1.06647	0.891024	1.27647	0.482816	0.7666
GPN1	Q9HCN4	proximal	female	1	2	1.04016	0.931763	1.16117	0.483142	0.766885
CPXM1	Q96SM3	proximal	female	1	2	0.93726	0.781956	1.12341	0.483298	0.766961
WIF-1	Q9Y5W5	proximal	female	1	2	0.884527	0.627648	1.24654	0.48331	0.766962
PLCD3	Q8N3E9	proximal	female	1	2	1.04658	0.921403	1.18877	0.483609	0.767253
DD19A	Q9NUU7	proximal	female	1	2	1.10113	0.840956	1.4418	0.483626	0.767253
PNMA2	Q9UL42	proximal	female	1	2	1.06657	0.890496	1.27745	0.483883	0.767352
PCDGD	Q9Y5G3	proximal	female	1	2	1.0571	0.904829	1.23499	0.484111	0.767378
GAPDH, liver	P04406	proximal	female	1	2	1.10778	0.831455	1.47595	0.484433	0.767416
LRFN3	Q9BTN0	proximal	female	1	2	1.05184	0.912863	1.21198	0.48453	0.767433
GLYG2	O15488	proximal	female	1	2	0.935684	0.776522	1.12747	0.48468	0.767482
DCMC	O95822	proximal	female	1	2	0.941123	0.793821	1.11576	0.484728	0.767482
ARC1B	O15143	proximal	female	1	2	1.10713	0.832147	1.47299	0.48478	0.767503
SCLY	Q96I15	proximal	female	1	2	1.05213	0.912298	1.21338	0.484936	0.767655
calgranulin B	P06702	proximal	female	1	2	1.04757	0.919473	1.19352	0.484939	0.767655
TYDP1	Q9NUW8	proximal	female	1	2	1.03796	0.934887	1.1524	0.485027	0.767722
OBP2A	Q9NY56	proximal	female	1	2	1.04525	0.923016	1.18366	0.485535	0.76809
SMAC	Q9NR28	proximal	female	1	2	0.94206	0.79657	1.11412	0.485585	0.768151
CLIC4	Q9Y696	proximal	female	1	2	1.13542	0.794329	1.62297	0.485967	0.768298
Endoplasmin	P14625	proximal	female	1	2	0.925043	0.742971	1.15173	0.485971	0.768298
SATB2	Q9UPW6	proximal	female	1	2	0.965209	0.873676	1.06633	0.486066	0.768399
HEMK2	Q9Y5N5	proximal	female	1	2	0.90522	0.684023	1.19795	0.486076	0.768399
Alkaline phosphatase, placental	P05187	proximal	female	1	2	1.05492	0.907569	1.22619	0.486112	0.768399
3BP2	P78314	proximal	female	1	2	0.936754	0.779394	1.12589	0.486239	0.768522
KAD2	P54819	proximal	female	1	2	1.10059	0.840316	1.44147	0.486307	0.768602
FANK1	Q8TC84	proximal	female	1	2	0.927817	0.75115	1.14604	0.486944	0.768993
MED20	Q9H944	proximal	female	1	2	1.05293	0.910374	1.21782	0.487111	0.769086
WFKN1	Q96NZ8	proximal	female	1	2	0.919578	0.725922	1.1649	0.487116	0.769086
ZFAN1	Q8TCF1	proximal	female	1	2	1.11424	0.821105	1.51204	0.48736	0.769229
IFNL4	K9M1U5	proximal	female	1	2	1.0601	0.899024	1.25003	0.487644	0.769374
GGA3	Q9NZ52	proximal	female	1	2	1.09991	0.840502	1.43939	0.487744	0.769429
transcription factor MLR1, isoform CRA_b	Q8N3X6	proximal	female	1	2	1.05891	0.900764	1.24482	0.487938	0.769429
CI061	Q15884	proximal	female	1	2	0.934126	0.77049	1.13252	0.487991	0.76944
BET1L	Q9NYM9	proximal	female	1	2	0.914049	0.709005	1.17839	0.488044	0.769487
ALCAM	Q13740	proximal	female	1	2	0.916451	0.716141	1.17279	0.488097	0.769493
CD29	P05556	proximal	female	1	2	0.954311	0.836049	1.0893	0.488441	0.769805
SPEF1	Q9Y4P9	proximal	female	1	2	1.07126	0.881671	1.30162	0.488506	0.769818
NATD1	Q8N6N6	proximal	female	1	2	0.889114	0.637561	1.23992	0.488536	0.769818
HIF1N	Q9NWT6	proximal	female	1	2	1.048	0.91771	1.19678	0.488841	0.770081
TRI55	Q9BYV6	proximal	female	1	2	1.04768	0.918183	1.19545	0.488961	0.770153
Granzyme K	P49863	proximal	female	1	2	1.07089	0.882025	1.30019	0.489038	0.770234
KLOTHO	Q9UEF7	proximal	female	1	2	0.929026	0.754046	1.14461	0.489296	0.770344
LRP11	Q86VZ4	proximal	female	1	2	0.934643	0.771673	1.13203	0.489309	0.770344
IGS11:ECD	Q5DX21	proximal	female	1	2	1.04454	0.923147	1.18189	0.48938	0.770367
CLCA2	Q9UQC9	proximal	female	1	2	1.07525	0.875286	1.32091	0.489483	0.770422
JKIP3	Q5VZ66	proximal	female	1	2	0.94036	0.789861	1.11954	0.489537	0.770449
TPST1	O60507	proximal	female	1	2	0.928197	0.751342	1.14668	0.489645	0.770568
K1467:N-term	A2RU67	proximal	female	1	2	0.944059	0.801735	1.11165	0.489903	0.770717
MET2B	Q6P1Q9	proximal	female	1	2	1.06555	0.889823	1.27597	0.489907	0.770717
SETD2	Q9BYW2	proximal	female	1	2	1.07296	0.878538	1.3104	0.489953	0.770736
DNER:CD	Q8NFT8	proximal	female	1	2	0.941902	0.794678	1.1164	0.490059	0.770857
GON1	P01148	proximal	female	1	2	1.06406	0.892043	1.26926	0.490076	0.77086
synaptotagmin-like 2	Q9HCH5	proximal	female	1	2	0.925532	0.742846	1.15314	0.490312	0.77111
Phospholipase C-delta-1	P51178	proximal	female	1	2	0.915433	0.712101	1.17682	0.49053	0.771321
CAN3	P20807	proximal	female	1	2	0.932538	0.764584	1.13739	0.490587	0.771321
Granzyme B	P10144	proximal	female	1	2	1.05324	0.908808	1.22063	0.490628	0.771321
Dematin	Q08495	proximal	female	1	2	0.937414	0.780011	1.12658	0.490741	0.771321
Chymotrypsin	P17538	proximal	female	1	2	0.937874	0.781456	1.1256	0.490831	0.771321
PHYIP	Q92561	proximal	female	1	2	0.942994	0.797985	1.11436	0.490833	0.771321
CNTP5	Q8WYK1	proximal	female	1	2	1.05753	0.901913	1.23999	0.490995	0.771387
IL-22	Q9GZX6	proximal	female	1	2	0.954313	0.835398	1.09016	0.491013	0.771387
DDHD2	O94830	proximal	female	1	2	1.05354	0.9082	1.22215	0.491037	0.77139
TrATPase	P13686	proximal	female	1	2	1.0724	0.878892	1.30851	0.491158	0.771473
CECR1	Q9NZK5	proximal	female	1	2	0.942879	0.797511	1.11475	0.491159	0.771473
HNP-1	P59665	proximal	female	1	2	0.944604	0.80302	1.11115	0.49155	0.77176
IDS	P22304	proximal	female	1	2	0.923624	0.736494	1.1583	0.491584	0.77176
PPTC7	Q8NI37	proximal	female	1	2	0.943663	0.799864	1.11331	0.491815	0.771878
RPP25	Q9BUL9	proximal	female	1	2	0.918063	0.719395	1.17159	0.492009	0.772042
PLCX3	Q63HM9	proximal	female	1	2	0.927895	0.749485	1.14878	0.492144	0.772096
GLRX3	O76003	proximal	female	1	2	1.1055	0.83037	1.47178	0.492154	0.772096
FLAP endonuclease-1	P39748	proximal	female	1	2	0.926136	0.743989	1.15288	0.492236	0.772155
ABLM3	O94929	proximal	female	1	2	1.09261	0.848507	1.40694	0.492359	0.772197
PTH2	Q9Y3E5	proximal	female	1	2	1.05479	0.905771	1.22833	0.49244	0.772241
XTP3B	Q96DZ1	proximal	female	1	2	0.941003	0.79099	1.11947	0.492526	0.772262
EP3A	Q14507	proximal	female	1	2	1.06342	0.89207	1.26769	0.49274	0.772407
MILK1	Q8N3F8	proximal	female	1	2	1.0812	0.865014	1.3514	0.492776	0.772422
FCRL4:ECD	Q96PJ5	proximal	female	1	2	1.05729	0.901665	1.23978	0.492848	0.772458
HBD-1	P60022	proximal	female	1	2	0.940432	0.789037	1.12088	0.492853	0.772458
CLIC2	O15247	proximal	female	1	2	1.05761	0.90113	1.24127	0.492943	0.772505
CD5:ECD	P06127	proximal	female	1	2	0.932685	0.764219	1.13829	0.492945	0.772505
WEE2	P0C1S8	proximal	female	1	2	0.94752	0.812195	1.10539	0.492968	0.772521
6Ckine	O00585	proximal	female	1	2	1.05201	0.910032	1.21614	0.493055	0.772593
a2-HS-Glycoprotein	P02765	proximal	female	1	2	1.05742	0.901359	1.2405	0.493166	0.772675
BAFF	Q9Y275	proximal	female	1	2	1.05196	0.909982	1.21609	0.493478	0.772904
Arylsulfatase A	P15289	proximal	female	1	2	0.954776	0.836304	1.09003	0.493575	0.772904
DGCR6	Q14129	proximal	female	1	2	0.945424	0.805023	1.11031	0.493836	0.773066
SLC31	Q07837	proximal	female	1	2	0.935614	0.773169	1.13219	0.493988	0.773172
CYTIP	O60759	proximal	female	1	2	0.943702	0.799322	1.11416	0.493997	0.773172
HS71B	P0DMV9	proximal	female	1	2	0.927786	0.748453	1.15009	0.494006	0.773172
LRP11	Q86VZ4	proximal	female	1	2	0.941392	0.791754	1.11931	0.494092	0.773229
SIG11:ECD	Q96RL6	proximal	female	1	2	0.938179	0.781316	1.12653	0.494218	0.773256
Adrenomedullin	P35318	proximal	female	1	2	0.94166	0.792564	1.1188	0.494291	0.773327
FBP12	A6NFH5	proximal	female	1	2	1.04537	0.920456	1.18723	0.494386	0.773331
HAAH	Q12797	proximal	female	1	2	0.925024	0.739657	1.15685	0.494582	0.773457
Tenascin		proximal	female	1	2	1.05751	0.900691	1.24164	0.494721	0.773602
ISCU	Q9H1K1	proximal	female	1	2	0.942539	0.79529	1.11705	0.49474	0.773617
Trypsin	P07477	proximal	female	1	2	0.942552	0.795275	1.1171	0.494917	0.773666
PGES2	Q9H7Z7	proximal	female	1	2	1.0505	0.911903	1.21015	0.494966	0.77367
NNAT	Q16517	proximal	female	1	2	1.05855	0.8989	1.24656	0.495122	0.773787
KIN17	O60870	proximal	female	1	2	0.949772	0.818986	1.10144	0.495396	0.773917
Protein phophatase 2Ca	P35813	proximal	female	1	2	1.06772	0.884363	1.28908	0.495494	0.773953
NovH	P48745	proximal	female	1	2	0.962784	0.863283	1.07375	0.495596	0.774
NKp30	O14931	proximal	female	1	2	0.922839	0.732494	1.16265	0.495667	0.774
Gro-b	P19875	proximal	female	1	2	0.942757	0.79568	1.11702	0.495771	0.774057
NADH-cytochrome b5 reductase	P00387	proximal	female	1	2	1.05746	0.900377	1.24194	0.495918	0.774209
IF4E	P06730	proximal	female	1	2	1.10465	0.82939	1.47126	0.496089	0.77433
Mammaglobin 2	O75556	proximal	female	1	2	1.05086	0.910953	1.21225	0.496168	0.774339
Aminopeptidase	Q9Y646	proximal	female	1	2	0.942673	0.795083	1.11766	0.496798	0.774767
PROL1	Q99935	proximal	female	1	2	0.933639	0.765885	1.13814	0.496814	0.774767
CBPE	P16870	proximal	female	1	2	1.02971	0.946253	1.12053	0.497195	0.774965
STX1a	Q16623	proximal	female	1	2	1.0448	0.92058	1.18578	0.49738	0.775019
FGRL1	Q8N441	proximal	female	1	2	0.944404	0.800526	1.11414	0.497585	0.775248
Desmoglein-3	P32926	proximal	female	1	2	1.06066	0.894613	1.25753	0.497798	0.775418
TIPIN	Q9BVW5	proximal	female	1	2	0.916184	0.711275	1.18012	0.497944	0.775524
NFL	P07196	proximal	female	1	2	0.942244	0.793256	1.11922	0.498131	0.775679
VATC2	Q8NEY4	proximal	female	1	2	1.10878	0.822365	1.49495	0.498238	0.775749
MUM1	Q2TAK8	proximal	female	1	2	1.04336	0.922709	1.17979	0.498416	0.775821
PTPRR	Q15256	proximal	female	1	2	0.903514	0.673402	1.21226	0.498708	0.775953
ASML	O95671	proximal	female	1	2	1.06757	0.883331	1.29024	0.498723	0.775953
KLOTB	Q86Z14	proximal	female	1	2	0.9327	0.762156	1.14141	0.498893	0.776086
HEY1	Q9Y5J3	proximal	female	1	2	0.913735	0.70345	1.18688	0.499004	0.776101
APT	P07741	proximal	female	1	2	1.1215	0.804285	1.56382	0.499058	0.776112
IMA5	P52294	proximal	female	1	2	1.07137	0.877243	1.30845	0.499114	0.776125
IDD	P98153	proximal	female	1	2	1.05284	0.906784	1.22243	0.49917	0.776146
BNI3L	O60238	proximal	female	1	2	1.04677	0.916738	1.19525	0.499409	0.776319
IMDH2	P12268	proximal	female	1	2	0.935969	0.772268	1.13437	0.499917	0.776627
EIF3G	O75821	proximal	female	1	2	1.11295	0.815461	1.51896	0.500071	0.776735
PHB2	Q99623	proximal	female	1	2	0.947591	0.810342	1.10809	0.500101	0.776755
CD38	P28907	proximal	female	1	2	0.906806	0.682194	1.20537	0.500518	0.777033
FAK1	Q05397	proximal	female	1	2	0.950119	0.818568	1.10281	0.500993	0.777244
FGF-20	Q9NP95	proximal	female	1	2	0.948754	0.813968	1.10586	0.501019	0.77726
NEUL4	Q96JN8	proximal	female	1	2	1.0704	0.877855	1.30517	0.501346	0.777437
XRCC4	Q13426	proximal	female	1	2	1.06254	0.890302	1.26809	0.501427	0.777449
Sema E	Q99985	proximal	female	1	2	0.933741	0.764558	1.14036	0.501472	0.777449
DUS6	Q16828	proximal	female	1	2	1.05816	0.897347	1.24779	0.501485	0.777449
S2538	Q96DW6	proximal	female	1	2	0.922309	0.728541	1.16761	0.501506	0.777449
UB2D1	P51668	proximal	female	1	2	1.04791	0.91423	1.20114	0.501524	0.77745
GG12F	P0CL80	proximal	female	1	2	0.932082	0.759228	1.14429	0.501543	0.777458
TRAPPC4	Q9Y296	proximal	female	1	2	1.05683	0.899324	1.24192	0.502042	0.777786
IDI2	Q9BXS1	proximal	female	1	2	0.925818	0.739222	1.15952	0.502108	0.777815
SIA8F	P61647	proximal	female	1	2	1.05817	0.896974	1.24834	0.502498	0.778149
C5b, 6 Complex	P01031	proximal	female	1	2	1.05231	0.906487	1.22159	0.502892	0.778411
CBPD	O75976	proximal	female	1	2	1.04025	0.926771	1.16763	0.503116	0.778558
SMCO1	Q147U7	proximal	female	1	2	0.941338	0.788487	1.12382	0.50368	0.778828
DIXC1	Q155Q3	proximal	female	1	2	0.943448	0.79543	1.11901	0.503766	0.778907
CSN5	Q92905	proximal	female	1	2	1.06666	0.882805	1.2888	0.503784	0.778926
4-1BB	Q07011	proximal	female	1	2	1.0624	0.889542	1.26884	0.504098	0.779188
STAC	Q99469	proximal	female	1	2	1.04152	0.924305	1.1736	0.504235	0.779255
LGP2	Q96C10	proximal	female	1	2	1.04743	0.914213	1.20007	0.504325	0.779338
NPS-PLA2	P14555	proximal	female	1	2	1.05431	0.902681	1.23142	0.504386	0.779398
K0494:C-term	O75071	proximal	female	1	2	0.945464	0.801767	1.11492	0.504955	0.779809
MAdCAM-1	Q13477	proximal	female	1	2	1.07705	0.865794	1.33987	0.505192	0.780058
CLN5:LD	O75503	proximal	female	1	2	1.05716	0.897654	1.24502	0.505328	0.78015
CX7A1	P24310	proximal	female	1	2	0.932987	0.760679	1.14433	0.505516	0.780204
IGFBP-1	P08833	proximal	female	1	2	0.937595	0.775592	1.13344	0.50555	0.780208
RELN	P78509	proximal	female	1	2	0.938741	0.779324	1.13077	0.50559	0.780231
HS3S5	Q8IZT8	proximal	female	1	2	1.07235	0.8729	1.31737	0.505868	0.780411
PTPRN	Q16849	proximal	female	1	2	0.940163	0.783797	1.12772	0.506167	0.780588
NMU	P48645	proximal	female	1	2	1.05576	0.899458	1.23923	0.506831	0.780936
MTD2L	Q9H903	proximal	female	1	2	1.08571	0.85165	1.38409	0.506833	0.780936
PXDNL	A1KZ92	proximal	female	1	2	1.03295	0.938648	1.13673	0.506867	0.780936
cubilin	O60494	proximal	female	1	2	1.03796	0.929804	1.15869	0.506952	0.78101
KMT2C	Q8NEZ4	proximal	female	1	2	0.959207	0.848139	1.08482	0.507127	0.781145
RAC2	P15153	proximal	female	1	2	1.12059	0.800302	1.56907	0.507374	0.781405
SRXN1	Q9BYN0	proximal	female	1	2	0.955674	0.835784	1.09276	0.507377	0.781405
SND1	Q7KZF4	proximal	female	1	2	1.05568	0.899335	1.23921	0.507587	0.781629
IGFBP-3	P17936	proximal	female	1	2	0.931147	0.753758	1.15028	0.508244	0.782011
TM52B	Q4KMG9	proximal	female	1	2	1.05286	0.903757	1.22655	0.508545	0.782208
DCA11	Q8TEB1	proximal	female	1	2	1.03626	0.932383	1.15172	0.508663	0.782324
SNCAP	Q9Y6H5	proximal	female	1	2	1.05376	0.902171	1.23081	0.508755	0.782443
EXOG	Q9Y2C4	proximal	female	1	2	0.938578	0.777665	1.13279	0.508858	0.782498
IL-31	Q6EBC2	proximal	female	1	2	0.925677	0.735939	1.16433	0.509316	0.782852
CBX1	P83916	proximal	female	1	2	1.04528	0.916457	1.19221	0.509316	0.782852
MGAP	Q8IWI9	proximal	female	1	2	0.948343	0.8101	1.11018	0.509393	0.782934
RP9	Q8TA86	proximal	female	1	2	0.93599	0.768938	1.13934	0.509583	0.783056
Thioredoxin	P10599	proximal	female	1	2	0.938843	0.778277	1.13253	0.509613	0.783066
KI3L1	P43629	proximal	female	1	2	0.947336	0.806593	1.11264	0.509714	0.783184
RPAC1	O15160	proximal	female	1	2	1.05602	0.898038	1.2418	0.509721	0.783186
Profilin II	P35080	proximal	female	1	2	1.06066	0.890283	1.26363	0.509807	0.783232
FCL	Q13630	proximal	female	1	2	0.953511	0.827563	1.09863	0.510147	0.783446
REG3G	Q6UW15	proximal	female	1	2	0.94501	0.798612	1.11824	0.510152	0.783446
CX048	Q8WUE5	proximal	female	1	2	0.951113	0.819116	1.10438	0.510848	0.783771
SPI2	O75830	proximal	female	1	2	0.945209	0.798824	1.11842	0.511597	0.784272
DNA polymerase subunit delta 4	Q9HCU8	proximal	female	1	2	1.05163	0.904835	1.22224	0.511646	0.784273
ZO1	Q07157	proximal	female	1	2	0.946954	0.804654	1.11442	0.511802	0.784373
RPN2	P04844	proximal	female	1	2	1.06636	0.880101	1.29203	0.511839	0.7844
METRL	Q641Q3	proximal	female	1	2	0.938456	0.77619	1.13464	0.511957	0.784479
MD2BP	Q15013	proximal	female	1	2	1.06457	0.882885	1.28364	0.512241	0.784655
ZHX1	Q9UKY1	proximal	female	1	2	0.940172	0.781765	1.13068	0.512253	0.784661
STX3	Q13277	proximal	female	1	2	1.05597	0.897147	1.2429	0.512578	0.784839
ARTS1	Q9NZ08	proximal	female	1	2	1.05618	0.896753	1.24396	0.512654	0.784893
ISK4	O60575	proximal	female	1	2	1.04197	0.92128	1.17848	0.512714	0.784911
DLGP4	Q9Y2H0	proximal	female	1	2	1.10934	0.812992	1.51372	0.512866	0.785
RDH12	Q96NR8	proximal	female	1	2	1.0968	0.83165	1.44648	0.512874	0.785
SEM4A	Q9H3S1	proximal	female	1	2	0.937466	0.772559	1.13757	0.512999	0.785
RGS3	P49796	proximal	female	1	2	1.04089	0.923116	1.17369	0.513012	0.785
UN93B	Q9H1C4	proximal	female	1	2	0.923988	0.729102	1.17097	0.513046	0.785
GDE5	Q9NPB8	proximal	female	1	2	0.932365	0.755854	1.1501	0.513116	0.785021
DUS15	Q9H1R2	proximal	female	1	2	0.932173	0.755112	1.15075	0.513431	0.785131
XPO5	Q9HAV4	proximal	female	1	2	1.04015	0.924276	1.17056	0.51358	0.785196
AQP4	P55087	proximal	female	1	2	1.04465	0.916329	1.19093	0.513621	0.785196
IL-22BP	Q969J5	proximal	female	1	2	0.936545	0.769304	1.14014	0.513634	0.785196
SENP8	Q96LD8	proximal	female	1	2	0.943058	0.790914	1.12447	0.51368	0.785196
EG-VEGF	P58294	proximal	female	1	2	1.04817	0.910077	1.20721	0.513969	0.785325
RM02	Q5T653	proximal	female	1	2	1.03452	0.9341	1.14574	0.514766	0.785917
STCH	P48723	proximal	female	1	2	0.946847	0.803332	1.116	0.514871	0.785969
LAP	P28838	proximal	female	1	2	1.05888	0.891127	1.25822	0.515595	0.786465
EDEM2	Q9BV94	proximal	female	1	2	1.05569	0.896562	1.24306	0.515622	0.786487
TBC24	Q9ULP9	proximal	female	1	2	1.06381	0.88273	1.28204	0.515848	0.786643
sPLA(2)-IID	Q9UNK4	proximal	female	1	2	0.945719	0.799135	1.11919	0.516021	0.786786
ARMC5:ARM 5	Q96C12	proximal	female	1	2	1.06771	0.87612	1.30121	0.516131	0.78679
Chk2	O96017	proximal	female	1	2	1.05189	0.902902	1.22547	0.516201	0.78681
TBK1	Q9UHD2	proximal	female	1	2	1.06328	0.883462	1.27971	0.516238	0.78681
PRS8	P62195	proximal	female	1	2	0.931963	0.753275	1.15304	0.516469	0.786972
PT117	Q6UWS5	proximal	female	1	2	1.05416	0.898817	1.23635	0.516688	0.787156
CDK2	P24941	proximal	female	1	2	1.07802	0.85893	1.35299	0.516921	0.787301
RNF34	Q969K3	proximal	female	1	2	0.960691	0.850964	1.08457	0.516941	0.787301
RAD	P55042	proximal	female	1	2	1.05102	0.904155	1.22175	0.516987	0.787315
STX10	O60499	proximal	female	1	2	1.04854	0.90846	1.21022	0.517086	0.787413
ghrelin	Q9UBU3	proximal	female	1	2	0.923217	0.724891	1.1758	0.517333	0.78759
LRP	Q14764	proximal	female	1	2	1.07745	0.85957	1.35055	0.517537	0.787793
PVRIG	Q6DKI7	proximal	female	1	2	1.04307	0.917986	1.1852	0.517639	0.787821
CHKB	Q9Y259	proximal	female	1	2	0.933929	0.759193	1.14888	0.517787	0.787905
KHDCL	Q5JSQ8	proximal	female	1	2	1.05608	0.895134	1.24596	0.517789	0.787905
CLIC3	O95833	proximal	female	1	2	1.07425	0.864641	1.33468	0.517807	0.787917
CAZA1	P52907	proximal	female	1	2	1.08888	0.84118	1.40953	0.517871	0.78793
FUT7	Q11130	proximal	female	1	2	0.951681	0.819004	1.10585	0.517944	0.787957
DNJB3	Q8WWF6	proximal	female	1	2	0.950565	0.814943	1.10876	0.518598	0.788494
Alpha-L-fucosidase I	P04066	proximal	female	1	2	0.947106	0.803	1.11707	0.518728	0.788604
T225B	P0DP42	proximal	female	1	2	0.948493	0.807702	1.11382	0.518903	0.788681
F110A	Q9BQ89	proximal	female	1	2	1.04724	0.910015	1.20517	0.519469	0.789039
MZT2A	Q6P582	proximal	female	1	2	1.03795	0.926732	1.16252	0.51948	0.789039
GLCM	P04062	proximal	female	1	2	0.941326	0.783053	1.13159	0.519726	0.789151
F19A3	Q7Z5A8	proximal	female	1	2	0.943426	0.790103	1.1265	0.519847	0.78924
TIM8A	O60220	proximal	female	1	2	1.0567	0.893318	1.24996	0.519876	0.789272
C1T9A	P0C862	proximal	female	1	2	0.938264	0.772734	1.13925	0.519911	0.789316
U773	Q96DA0	proximal	female	1	2	0.941567	0.783589	1.13139	0.520521	0.789786
GNAS	P63092	proximal	female	1	2	0.941376	0.782835	1.13202	0.520842	0.790023
TECTB	Q96PL2	proximal	female	1	2	1.05127	0.902394	1.22472	0.521017	0.7901
CCD97	Q96F63	proximal	female	1	2	0.944649	0.793858	1.12408	0.52104	0.790109
STAP1	Q9ULZ2	proximal	female	1	2	1.06367	0.880796	1.28452	0.521342	0.790418
C56D1	Q8N8Q1	proximal	female	1	2	0.945813	0.797608	1.12156	0.521727	0.790713
EGFRvIII	P00533	proximal	female	1	2	1.07071	0.868677	1.31974	0.521903	0.790825
MDM2	Q00987	proximal	female	1	2	1.04137	0.919686	1.17914	0.522593	0.791263
TR:ECD	P02786	proximal	female	1	2	0.941986	0.78419	1.13153	0.522878	0.791376
PP13G	B7ZBB8	proximal	female	1	2	0.936787	0.766721	1.14457	0.522915	0.791376
FAAA	P16930	proximal	female	1	2	1.0551	0.895011	1.24383	0.522926	0.791382
Tenascin		proximal	female	1	2	1.06234	0.882297	1.27913	0.523291	0.791656
EFNB2:CD	P52799	proximal	female	1	2	0.932244	0.751516	1.15643	0.523404	0.791673
GALT9	Q9HCQ5	proximal	female	1	2	0.922004	0.71846	1.18321	0.52343	0.791673
CLGN	O14967	proximal	female	1	2	0.951012	0.815022	1.10969	0.523495	0.791673
OXLA	Q96RQ9	proximal	female	1	2	1.04743	0.908432	1.2077	0.523519	0.791673
Sperm-associated antigen 11	Q08648	proximal	female	1	2	1.05511	0.89471	1.24427	0.523725	0.791802
SGK1	O00141	proximal	female	1	2	0.94038	0.778387	1.13609	0.52395	0.791905
ITA11	Q9UKX5	proximal	female	1	2	0.958324	0.840722	1.09238	0.523955	0.791905
Prostatic acid phosphatase	P15309	proximal	female	1	2	0.921273	0.715849	1.18565	0.524104	0.792047
Caspase-7	P55210	proximal	female	1	2	0.954505	0.8271	1.10154	0.524132	0.792051
B2L10	Q9HD36	proximal	female	1	2	1.05987	0.88608	1.26775	0.524552	0.792303
WNT16	Q9UBV4	proximal	female	1	2	1.05345	0.897333	1.23672	0.524623	0.792369
CGB2	Q6NT52	proximal	female	1	2	1.05996	0.885892	1.26822	0.524654	0.792381
5NT3	Q9H0P0	proximal	female	1	2	1.05821	0.888767	1.25995	0.525121	0.792806
IL-34	Q6ZMJ4	proximal	female	1	2	1.0577	0.889564	1.25762	0.525358	0.792886
GBG11	P61952	proximal	female	1	2	1.05242	0.898786	1.23232	0.525685	0.793123
CRADD	P78560	proximal	female	1	2	0.923726	0.722958	1.18025	0.525726	0.793123
FSTL5	Q8N475	proximal	female	1	2	0.937521	0.768131	1.14426	0.525729	0.793123
Secretoglobin family 3A member 1	Q96QR1	proximal	female	1	2	1.05682	0.890936	1.25359	0.525834	0.793149
NLTP:isoform SCPx	P22307	proximal	female	1	2	1.09876	0.821296	1.46995	0.525941	0.793228
CAH11	O75493	proximal	female	1	2	1.05849	0.887951	1.26178	0.525975	0.793239
ZW10	O43264	proximal	female	1	2	0.951149	0.81468	1.11048	0.526195	0.793353
TBC25	Q3MII6	proximal	female	1	2	1.05711	0.890266	1.25523	0.526263	0.793375
MAGI2	Q86UL8	proximal	female	1	2	0.930226	0.743712	1.16351	0.526406	0.793511
PGP	A6NDG6	proximal	female	1	2	0.928851	0.739125	1.16728	0.526647	0.793697
PP13	Q9UHV8	proximal	female	1	2	1.05917	0.886308	1.26574	0.527169	0.794061
BCAT2	O15382	proximal	female	1	2	0.911342	0.683389	1.21533	0.527308	0.794074
IMA4	O00629	proximal	female	1	2	0.925084	0.726466	1.17801	0.52773	0.794383
HN1	Q9UK76	proximal	female	1	2	1.0808	0.849134	1.37566	0.527864	0.794466
HECA2:ECD	A8MVW5	proximal	female	1	2	1.04589	0.909869	1.20224	0.527939	0.794516
SHKB1	Q8TBC3	proximal	female	1	2	0.947956	0.802929	1.11918	0.528106	0.794624
TBC28	Q2M2D7	proximal	female	1	2	0.931397	0.746865	1.16152	0.528135	0.794632
ACLY	P53396	proximal	female	1	2	0.953739	0.823199	1.10498	0.528239	0.794727
CIP1	Q9NPC3	proximal	female	1	2	0.947726	0.80202	1.1199	0.528445	0.794904
BTNL9	Q6UXG8	proximal	female	1	2	0.957984	0.838278	1.09479	0.528521	0.794931
FAM3A	P98173	proximal	female	1	2	1.06166	0.881332	1.27889	0.528704	0.79505
RCAS1	O00559	proximal	female	1	2	0.930427	0.743387	1.16453	0.528844	0.795167
ASNS	P08243	proximal	female	1	2	1.05353	0.895691	1.23919	0.528872	0.795167
MLP3B	Q9GZQ8	proximal	female	1	2	1.11341	0.796742	1.55593	0.529248	0.795443
IF3M	Q9H2K0	proximal	female	1	2	0.915962	0.696806	1.20405	0.529264	0.795443
PDE1A	P54750	proximal	female	1	2	0.946382	0.79708	1.12365	0.529279	0.795443
Cadherin-11:ECD	P55287	proximal	female	1	2	0.948666	0.804987	1.11799	0.529403	0.795492
ENOX1	Q8TC92	proximal	female	1	2	1.058	0.887512	1.26123	0.529431	0.795492
N-terminal pro-BNP	P16860	proximal	female	1	2	0.949967	0.809524	1.11478	0.529465	0.795516
POTEG	Q6S5H5	proximal	female	1	2	0.94283	0.784644	1.13291	0.529841	0.795742
INSI1	O15503	proximal	female	1	2	0.953549	0.821984	1.10617	0.53007	0.795829
PEX14:N-term	O75381	proximal	female	1	2	1.07213	0.862631	1.33251	0.530093	0.795835
RPE	Q96AT9	proximal	female	1	2	1.07478	0.858045	1.34625	0.530274	0.79599
SUMO2	P61956	proximal	female	1	2	1.06833	0.86898	1.31342	0.530476	0.796073
Frizzled-5	Q13467	proximal	female	1	2	0.886839	0.60937	1.29065	0.53048	0.796073
ERP29	P30040	proximal	female	1	2	1.12116	0.784166	1.60298	0.530657	0.796153
Aldose reductase-like C3	P42330	proximal	female	1	2	1.05349	0.895133	1.23985	0.530691	0.796153
HRG	P04196	proximal	female	1	2	1.05457	0.893168	1.24513	0.530733	0.796153
TXNDC4	Q9BS26	proximal	female	1	2	1.07623	0.855358	1.35414	0.53075	0.796153
IL-10 Ra:ECD	Q13651	proximal	female	1	2	0.939225	0.771979	1.1427	0.530867	0.796175
CT202	A1L168	proximal	female	1	2	1.0365	0.926528	1.15952	0.531039	0.796214
TEAD3	Q99594	proximal	female	1	2	0.948052	0.802309	1.12027	0.531048	0.796214
VP9D1	Q9Y2B5	proximal	female	1	2	0.948439	0.803662	1.1193	0.531052	0.796214
TM59L	Q9UK28	proximal	female	1	2	1.08005	0.848769	1.37434	0.531107	0.796214
CR3L2	Q70SY1	proximal	female	1	2	1.05702	0.888579	1.2574	0.531218	0.796246
PCDB2	Q9Y5E7	proximal	female	1	2	1.06635	0.872061	1.30393	0.531306	0.796318
LST1	O00453	proximal	female	1	2	1.07807	0.851983	1.36414	0.531335	0.796352
GSTA3	Q16772	proximal	female	1	2	0.944393	0.789444	1.12975	0.531504	0.79649
RORG	P51449	proximal	female	1	2	0.935496	0.759133	1.15283	0.531578	0.796492
PP4C	P60510	proximal	female	1	2	1.05363	0.894529	1.24102	0.531668	0.796539
SPD2B	A1X283	proximal	female	1	2	0.937933	0.767216	1.14664	0.531912	0.796673
CK5P3	Q96JB5	proximal	female	1	2	0.950374	0.810024	1.11504	0.53242	0.796992
ADAT2	Q7Z6V5	proximal	female	1	2	0.949901	0.808265	1.11636	0.532706	0.797175
MTL26	Q96S19	proximal	female	1	2	1.07709	0.852945	1.36013	0.532755	0.797177
ITF2	P15884	proximal	female	1	2	1.05856	0.885183	1.26589	0.532915	0.797201
VEGF-C	P49767	proximal	female	1	2	0.941354	0.778492	1.13829	0.532916	0.797201
EGFL9	Q6UY11	proximal	female	1	2	0.909614	0.675328	1.22518	0.532987	0.797201
CHID1	Q9BWS9	proximal	female	1	2	0.940971	0.777149	1.13933	0.533005	0.797201
CBPA2	P48052	proximal	female	1	2	1.04685	0.906476	1.20897	0.533075	0.797217
ATAD2	Q6PL18	proximal	female	1	2	1.04919	0.902142	1.22021	0.533104	0.797217
Dynorphin A (1-17)	P01213	proximal	female	1	2	1.04427	0.911278	1.19667	0.533122	0.797217
COOL-1	Q14155	proximal	female	1	2	1.03937	0.920518	1.17356	0.53314	0.797217
Gastrin-releasing peptide	P07492	proximal	female	1	2	0.948026	0.801512	1.12132	0.533209	0.797258
PSD11	O00231	proximal	female	1	2	1.1048	0.80749	1.51157	0.533214	0.797258
ATL1	Q8N6G6	proximal	female	1	2	0.947745	0.800475	1.12211	0.533367	0.797334
RN150	Q9ULK6	proximal	female	1	2	0.936604	0.762046	1.15115	0.533695	0.797665
ADAM-8	P78325	proximal	female	1	2	0.934967	0.756504	1.15553	0.533777	0.797709
TP4A2	Q12974	proximal	female	1	2	0.902147	0.65209	1.24809	0.534072	0.797837
gpIIbIIIa	P05106	proximal	female	1	2	0.909896	0.675632	1.22539	0.534135	0.797918
DPYL3	Q14195	proximal	female	1	2	0.913017	0.685136	1.21669	0.534497	0.798215
HEY1	Q9Y5J3	proximal	female	1	2	0.946471	0.795508	1.12608	0.534894	0.798292
SUOX	P51687	proximal	female	1	2	0.964024	0.858679	1.08229	0.534898	0.798292
DDRGK	Q96HY6	proximal	female	1	2	0.900788	0.647525	1.25311	0.535021	0.79831
Cytochrome b5	P00167	proximal	female	1	2	0.940773	0.77573	1.14093	0.535029	0.79831
CHC10	Q8WYQ3	proximal	female	1	2	0.956486	0.830985	1.10094	0.535293	0.798504
NRX2B	P58401	proximal	female	1	2	0.956602	0.831301	1.10079	0.535662	0.798787
RNAS4	P34096	proximal	female	1	2	1.05911	0.883083	1.27021	0.535769	0.798847
Activin RIIB	Q13705	proximal	female	1	2	1.04787	0.903631	1.21513	0.536023	0.79904
CRH	P06850	proximal	female	1	2	0.928798	0.735054	1.17361	0.536036	0.799042
DPYL2	Q16555	proximal	female	1	2	0.942265	0.780398	1.13771	0.536314	0.799306
GMDS	O60547	proximal	female	1	2	0.940605	0.774538	1.14228	0.536702	0.799624
ANX10	Q9UJ72	proximal	female	1	2	1.07478	0.854899	1.35121	0.536893	0.799768
CCD43	Q96MW1	proximal	female	1	2	1.04824	0.902587	1.21741	0.537059	0.799881
ITA5	P08648	proximal	female	1	2	1.03864	0.920825	1.17153	0.537114	0.799895
DB136	Q30KP8	proximal	female	1	2	0.951168	0.81135	1.11508	0.537118	0.799895
RAB1B	Q9H0U4	proximal	female	1	2	1.11035	0.796293	1.54828	0.537166	0.799895
P85A	P27986	proximal	female	1	2	1.0447	0.909189	1.20041	0.537296	0.799977
K1024	Q9UPX6	proximal	female	1	2	0.945174	0.790146	1.13062	0.53731	0.799989
OCAD1	Q9NX40	proximal	female	1	2	0.938821	0.768102	1.14748	0.537563	0.800099
KCNN1	Q92952	proximal	female	1	2	1.0311	0.935386	1.1366	0.537813	0.800203
PKB gamma	Q9Y243	proximal	female	1	2	0.893698	0.625048	1.27781	0.537836	0.800203
PLXB2	O15031	proximal	female	1	2	0.948125	0.800201	1.12339	0.53822	0.800578
MB12B	Q9H7P6	proximal	female	1	2	1.10586	0.802497	1.5239	0.538515	0.800655
FZD7	O75084	proximal	female	1	2	1.06588	0.869686	1.30633	0.538753	0.8009
GOS-28	O95249	proximal	female	1	2	1.04624	0.905773	1.2085	0.538845	0.80094
ZFN2B	Q8WV99	proximal	female	1	2	0.953656	0.819707	1.1095	0.538908	0.80094
JNK2	P45984	proximal	female	1	2	1.06392	0.873112	1.29642	0.538958	0.80094
T-plastin	P13797	proximal	female	1	2	0.945382	0.790298	1.1309	0.538961	0.80094
Apo D	P05090	proximal	female	1	2	1.06286	0.87487	1.29124	0.539301	0.801047
SYT4	Q9H2B2	proximal	female	1	2	1.10717	0.799883	1.53251	0.539352	0.801115
MP3B2	A6NCE7	proximal	female	1	2	1.04197	0.913728	1.1882	0.539549	0.801213
AT1B1	P05026	proximal	female	1	2	1.06719	0.866997	1.3136	0.53955	0.801213
RGS10	O43665	proximal	female	1	2	1.10693	0.800119	1.53139	0.539589	0.801213
CPVL	Q9H3G5	proximal	female	1	2	0.945492	0.790431	1.13097	0.53969	0.801296
THTPA	Q9BU02	proximal	female	1	2	0.942778	0.780876	1.13825	0.539902	0.801461
MT21C	Q5VZV1	proximal	female	1	2	0.922158	0.711551	1.1951	0.540126	0.801485
SIA8A	Q92185	proximal	female	1	2	0.95544	0.82567	1.10561	0.54052	0.801766
IRAK4	Q9NWZ3	proximal	female	1	2	1.04389	0.909722	1.19783	0.540585	0.801825
SSRA	P43307	proximal	female	1	2	1.05669	0.885509	1.26095	0.54088	0.802061
LIN7B	Q9HAP6	proximal	female	1	2	0.958766	0.837611	1.09745	0.54126	0.802386
