## Supplementary Tables for "Proteomic markers of colorectal cancer risk: results from the European Prospective Investigation into Cancer and Nutrition" (part 36 of 52)

### Sheet: ST4 (continued)
protein	UNIPROT	cancer	sex	model	followup	HR	CI_lower	CI_upper	pval	pval_FDR
LIPR2	P54317	proximal	female	1	2	0.954209	0.82098	1.10906	0.541273	0.802392
RFNG	Q9Y644	proximal	female	1	2	0.934416	0.751641	1.16164	0.541324	0.802415
PAX-8	Q06710	proximal	female	1	2	0.955073	0.82398	1.10702	0.541713	0.802742
ILK1	Q13418	proximal	female	1	2	0.918813	0.699999	1.20602	0.541778	0.802776
CERS5	Q8N5B7	proximal	female	1	2	1.03787	0.920976	1.16961	0.542036	0.802847
ERLN1	O75477	proximal	female	1	2	1.03973	0.917306	1.1785	0.542132	0.802847
GLRX5	Q86SX6	proximal	female	1	2	0.943952	0.78416	1.13631	0.542154	0.802847
NBR1	Q14596	proximal	female	1	2	1.07247	0.856407	1.34304	0.542179	0.802847
FXR1	P51114	proximal	female	1	2	0.944789	0.787058	1.13413	0.542256	0.802869
RBM24	Q9BX46	proximal	female	1	2	1.04402	0.908934	1.19918	0.542304	0.802895
SYDM	Q6PI48	proximal	female	1	2	0.914107	0.684662	1.22044	0.542515	0.803025
INGR2:CD	P38484	proximal	female	1	2	0.937389	0.761274	1.15425	0.542557	0.803069
HNMT	P50135	proximal	female	1	2	0.949853	0.804723	1.12116	0.543092	0.803415
Caspase-10:region 2	Q92851	proximal	female	1	2	1.04661	0.903699	1.21211	0.543101	0.803415
b-Catenin	P35222	proximal	female	1	2	1.0429	0.910698	1.19429	0.543615	0.803795
NEUREGULIN-1	Q02297	proximal	female	1	2	0.950319	0.806213	1.12018	0.543634	0.803802
PCSK9	Q8NBP7	proximal	female	1	2	0.942158	0.777321	1.14195	0.54371	0.803849
Siglec-6	O43699	proximal	female	1	2	0.947256	0.795226	1.12835	0.543803	0.803883
RHOC	P08134	proximal	female	1	2	0.909263	0.668793	1.2362	0.54388	0.803932
CXCL16, soluble	Q9H2A7	proximal	female	1	2	0.945029	0.78731	1.13434	0.543922	0.80394
CSK2B	P67870	proximal	female	1	2	0.94803	0.797913	1.12639	0.543997	0.804003
RPAB1	P19388	proximal	female	1	2	1.04459	0.907187	1.20281	0.544315	0.804163
PSMG3	Q9BT73	proximal	female	1	2	1.04922	0.898269	1.22554	0.544335	0.804176
SNX5	Q9Y5X3	proximal	female	1	2	1.08194	0.838676	1.39577	0.544459	0.80424
PIN4	Q9Y237	proximal	female	1	2	1.10016	0.807955	1.49805	0.544476	0.804249
DMP4	Q8IXL6	proximal	female	1	2	1.05904	0.879595	1.27509	0.544804	0.804493
Carbonyl reductase 3	O75828	proximal	female	1	2	0.949256	0.801741	1.12391	0.545617	0.805054
AIF1	P55008	proximal	female	1	2	1.06795	0.862849	1.32181	0.545702	0.805113
B2L14	Q9BZR8	proximal	female	1	2	1.04352	0.908789	1.19822	0.545876	0.805213
RED	Q13123	proximal	female	1	2	1.05082	0.894635	1.23427	0.545977	0.805213
DLL3	Q9NYJ7	proximal	female	1	2	1.05267	0.891049	1.2436	0.546143	0.805368
LACC1	Q8IV20	proximal	female	1	2	0.949237	0.801451	1.12428	0.546278	0.805526
THS7A:TSP type-1 domain 6	Q9UPZ6	proximal	female	1	2	1.04306	0.909405	1.19635	0.546787	0.805849
CNN2	Q99439	proximal	female	1	2	0.917971	0.694755	1.2129	0.547097	0.805959
SAP30	O75446	proximal	female	1	2	1.03169	0.932044	1.142	0.547131	0.805959
GNPTG	Q9UJJ9	proximal	female	1	2	0.954467	0.820078	1.11088	0.547254	0.805959
PMM1	Q92871	proximal	female	1	2	1.05098	0.893808	1.23579	0.547436	0.80605
PDIA4	P13667	proximal	female	1	2	1.04363	0.908068	1.19942	0.547489	0.806067
PPT1	P50897	proximal	female	1	2	1.06449	0.868373	1.30489	0.547507	0.806067
KCTD3	Q9Y597	proximal	female	1	2	1.03959	0.916015	1.17984	0.547608	0.806067
IgJ	P01591	proximal	female	1	2	0.960049	0.840418	1.09671	0.54821	0.806432
PLACL	Q86WS3	proximal	female	1	2	0.94541	0.78709	1.13558	0.548288	0.806436
EFC4B	Q9BSW2	proximal	female	1	2	0.918302	0.695204	1.213	0.548383	0.806478
DLX2	Q07687	proximal	female	1	2	0.945788	0.788376	1.13463	0.54845	0.806503
Semaphorin 3A	Q14563	proximal	female	1	2	0.949835	0.802812	1.12378	0.54861	0.80654
LTB4DH	Q14914	proximal	female	1	2	1.06834	0.860779	1.32595	0.548653	0.806545
ZN580	Q9UK33	proximal	female	1	2	1.04195	0.910978	1.19175	0.548784	0.806547
KLRG2:C-term	A4D1S0	proximal	female	1	2	1.0503	0.894518	1.23321	0.549098	0.806684
SYT13	Q7L8C5	proximal	female	1	2	0.949515	0.801453	1.12493	0.549217	0.806694
SHP	Q15466	proximal	female	1	2	1.05036	0.894264	1.23371	0.549453	0.806845
MAOM	P23368	proximal	female	1	2	1.09016	0.821611	1.44649	0.549667	0.806948
CCD25	Q86WR0	proximal	female	1	2	1.04631	0.90208	1.21359	0.549722	0.806956
Aconitase 1	P21399	proximal	female	1	2	1.04773	0.899215	1.22077	0.549968	0.807092
ACE2	Q9BYF1	proximal	female	1	2	1.02928	0.936347	1.13143	0.550023	0.807114
DLL1	O00548	proximal	female	1	2	0.94979	0.802156	1.12459	0.550065	0.807114
CP045	Q96MC5	proximal	female	1	2	0.963979	0.854691	1.08724	0.550147	0.807194
F19A4	Q96LR4	proximal	female	1	2	1.03974	0.914976	1.18152	0.550157	0.807194
D-dopachrome decarboxylase	P30046	proximal	female	1	2	1.03615	0.922175	1.16421	0.550339	0.807223
PRND	Q9UKY0	proximal	female	1	2	0.937767	0.759394	1.15804	0.550572	0.807254
PPIL2	Q13356	proximal	female	1	2	1.03859	0.917173	1.17607	0.550581	0.807254
CD040	Q6MZM9	proximal	female	1	2	1.03647	0.921451	1.16585	0.550596	0.807254
LA:HTH	P05455	proximal	female	1	2	1.05107	0.892471	1.23785	0.55063	0.807254
GBGT2	O14610	proximal	female	1	2	1.04908	0.896337	1.22784	0.550653	0.807254
SEM6B	Q9H3T3	proximal	female	1	2	0.938831	0.763031	1.15514	0.55073	0.807306
SOS1	Q07889	proximal	female	1	2	0.946683	0.790717	1.13341	0.55083	0.807395
MYZAP	P0CAP1	proximal	female	1	2	0.964961	0.85825	1.08494	0.550833	0.807395
TLR1:ECD	Q15399	proximal	female	1	2	1.04385	0.906541	1.20196	0.550884	0.807409
ANR45	Q5TZF3	proximal	female	1	2	0.945488	0.786255	1.13697	0.551355	0.807701
VPS53	Q5VIR6	proximal	female	1	2	0.921241	0.703008	1.20722	0.552037	0.808205
LG3BP	Q08380	proximal	female	1	2	0.947127	0.791828	1.13289	0.552178	0.808267
Thyroglobulin	P01266	proximal	female	1	2	1.04261	0.908445	1.1966	0.552667	0.808596
EP15R	Q9UBC2	proximal	female	1	2	1.09069	0.818911	1.45266	0.552734	0.80865
SSB	Q04837	proximal	female	1	2	0.930386	0.733146	1.18069	0.552793	0.80866
IRPL1	Q9NZN1	proximal	female	1	2	0.954667	0.818936	1.11289	0.553239	0.809018
QTRD1	Q9H974	proximal	female	1	2	0.947646	0.793271	1.13206	0.553365	0.809128
RET	P07949	proximal	female	1	2	1.05449	0.884796	1.25673	0.55338	0.809128
Fas, soluble	P25445	proximal	female	1	2	0.940876	0.769074	1.15106	0.553565	0.809154
UBA5	Q9GZZ9	proximal	female	1	2	0.935297	0.749611	1.16698	0.553582	0.809154
EXOC7	Q9UPT5	proximal	female	1	2	0.947054	0.791002	1.13389	0.553746	0.809229
NAT14	Q8WUY8	proximal	female	1	2	0.953377	0.813955	1.11668	0.553941	0.809382
CRHBP	P24387	proximal	female	1	2	0.937036	0.755465	1.16225	0.553993	0.809388
FAHD1	Q6P587	proximal	female	1	2	1.06905	0.856841	1.33381	0.554246	0.809504
FGF23	Q9GZV9	proximal	female	1	2	1.06202	0.869956	1.29648	0.55439	0.809539
PSD7	P51665	proximal	female	1	2	0.931187	0.735045	1.17967	0.554671	0.809615
PGK2	P07205	proximal	female	1	2	1.06392	0.866225	1.30674	0.554685	0.809615
AMPE	Q07075	proximal	female	1	2	1.04426	0.904499	1.20561	0.554701	0.809615
CD2AP	Q9Y5K6	proximal	female	1	2	1.10363	0.795657	1.53081	0.554747	0.809615
TM234	Q8WY98	proximal	female	1	2	0.948202	0.794711	1.13134	0.554967	0.809667
RS10	P46783	proximal	female	1	2	1.05412	0.884899	1.2557	0.554975	0.809667
p19-INK4d	P55273	proximal	female	1	2	1.09705	0.806439	1.4924	0.555247	0.809894
GLT14	Q96FL9	proximal	female	1	2	0.954094	0.816083	1.11544	0.555537	0.810053
Protein disulfide-isomerase	P07237	proximal	female	1	2	0.95477	0.818434	1.11382	0.556009	0.810379
Kallikrein 11	Q9UBX7	proximal	female	1	2	1.04577	0.900987	1.21382	0.556117	0.810492
TIPRL	O75663	proximal	female	1	2	1.09912	0.802146	1.50603	0.556475	0.810856
CL12A	Q5QGZ9	proximal	female	1	2	1.05295	0.886602	1.2505	0.556492	0.810856
FABP2	P12104	proximal	female	1	2	0.945761	0.785222	1.13912	0.556839	0.811057
Glutathione S-transferase Pi	P09211	proximal	female	1	2	0.936796	0.753451	1.16476	0.556848	0.811057
PSB6	P28072	proximal	female	1	2	1.04385	0.904606	1.20453	0.556863	0.811057
PLS3	Q9NRY6	proximal	female	1	2	1.03624	0.920146	1.16698	0.557074	0.811252
MGAT2	Q10469	proximal	female	1	2	1.03809	0.916296	1.17608	0.557128	0.811294
L10K	Q9UNZ5	proximal	female	1	2	1.047	0.898017	1.22069	0.557585	0.811626
HIF-1a	Q16665	proximal	female	1	2	0.962419	0.846756	1.09388	0.557626	0.81164
PLD5	Q8N7P1	proximal	female	1	2	0.918574	0.691484	1.22024	0.557756	0.811723
CE046	Q6UWT4	proximal	female	1	2	1.08278	0.829913	1.4127	0.557812	0.811744
THB	P10828	proximal	female	1	2	0.94847	0.794669	1.13204	0.55782	0.811747
LIF	P15018	proximal	female	1	2	0.964241	0.853675	1.08913	0.557875	0.811762
SPON2	Q9BUD6	proximal	female	1	2	0.947476	0.790996	1.13491	0.557994	0.811808
WNK3	Q9BYP7	proximal	female	1	2	1.09563	0.807149	1.48721	0.558029	0.811821
EMC2	Q15006	proximal	female	1	2	0.951869	0.807025	1.12271	0.558083	0.811865
B3GLT	Q6Y288	proximal	female	1	2	0.948257	0.793737	1.13286	0.558254	0.811981
REG1B	P48304	proximal	female	1	2	0.960278	0.838402	1.09987	0.558332	0.812016
CJ038	Q5VUB5	proximal	female	1	2	1.06973	0.853539	1.34068	0.558429	0.812061
CRKL	P46109	proximal	female	1	2	1.10901	0.784031	1.56868	0.558692	0.812197
ACADV	P49748	proximal	female	1	2	1.09467	0.808295	1.4825	0.558851	0.812217
NFAC4	Q14934	proximal	female	1	2	1.04633	0.89885	1.21801	0.559047	0.812393
NUCB1	Q02818	proximal	female	1	2	1.0423	0.907024	1.19775	0.559135	0.812493
UBE4A	Q14139	proximal	female	1	2	0.947631	0.791048	1.13521	0.5594	0.812636
WISP-2	O76076	proximal	female	1	2	1.05589	0.879656	1.26742	0.559428	0.812636
IF5A2	Q9GZV4	proximal	female	1	2	1.09273	0.81131	1.47177	0.559436	0.812636
CR3L1	Q96BA8	proximal	female	1	2	1.03798	0.915823	1.17644	0.559519	0.812636
PDPK1	O15530	proximal	female	1	2	1.09101	0.814222	1.46188	0.559625	0.812639
MTDC	P13995	proximal	female	1	2	1.08035	0.833219	1.40079	0.559767	0.812645
EF2KT	Q96G04	proximal	female	1	2	1.05018	0.890787	1.23809	0.559914	0.812701
VAT1L	Q9HCJ6	proximal	female	1	2	0.945199	0.782039	1.1424	0.559928	0.812713
EIF3M	Q7L2H7	proximal	female	1	2	1.08085	0.831957	1.4042	0.560419	0.813055
LPPL	Q05315	proximal	female	1	2	1.04836	0.894242	1.22903	0.56049	0.813085
LIRB3	O75022	proximal	female	1	2	0.946326	0.785803	1.13964	0.56077	0.813176
GCNL2	Q92830	proximal	female	1	2	0.946841	0.78759	1.13829	0.560992	0.813322
LRSM1	Q6UWE0	proximal	female	1	2	1.08634	0.821646	1.43631	0.561088	0.813339
G6B:ECD	O95866	proximal	female	1	2	0.920875	0.697375	1.216	0.561137	0.813369
IFIH1	Q9BYX4	proximal	female	1	2	0.949989	0.799032	1.12947	0.56119	0.813369
DC-SIGN	Q9NNX6	proximal	female	1	2	0.949445	0.797023	1.13102	0.561215	0.813369
sICAM-5	Q9UMF0	proximal	female	1	2	0.951675	0.805178	1.12483	0.561401	0.813431
TOIP1:Nuclear	Q5JTV8	proximal	female	1	2	1.05277	0.885001	1.25235	0.561488	0.813463
TOX3	O15405	proximal	female	1	2	1.0386	0.913871	1.18035	0.561792	0.813645
RET1G	Q6H3X3	proximal	female	1	2	0.942365	0.771093	1.15168	0.561882	0.813655
MBNL2	Q5VZF2	proximal	female	1	2	1.09625	0.803408	1.49582	0.562237	0.813864
MALD2	Q8N4S9	proximal	female	1	2	0.94771	0.790292	1.13649	0.562258	0.813871
sperm protein 10	P26436	proximal	female	1	2	1.03611	0.918784	1.16841	0.562942	0.814398
BICR1	Q6ZP65	proximal	female	1	2	0.905752	0.647583	1.26684	0.563091	0.814461
DKK1	O94907	proximal	female	1	2	0.941132	0.766128	1.15611	0.563265	0.814562
GLYM	P34897	proximal	female	1	2	1.08295	0.82635	1.41923	0.563556	0.814717
ANM2	P55345	proximal	female	1	2	1.05691	0.875788	1.27548	0.563893	0.814961
CD3-zeta	P20963	proximal	female	1	2	0.952432	0.807058	1.12399	0.564111	0.815117
CS054	Q5BKX5	proximal	female	1	2	1.06253	0.864483	1.30595	0.564414	0.815274
fibulin 1	P23142	proximal	female	1	2	0.956984	0.823999	1.11143	0.564626	0.815283
PTK7	Q13308	proximal	female	1	2	0.953559	0.811081	1.12106	0.56466	0.815283
PLXD1	Q9Y4D7	proximal	female	1	2	0.945385	0.780901	1.14451	0.564688	0.815283
DRG-1	Q9NP79	proximal	female	1	2	1.0984	0.797713	1.51242	0.565227	0.815628
AMD	P19021	proximal	female	1	2	0.94739	0.787998	1.13902	0.56529	0.815671
ICA69	Q05084	proximal	female	1	2	1.03989	0.910011	1.18831	0.565535	0.815812
ASPG	P20933	proximal	female	1	2	0.943008	0.771954	1.15196	0.565542	0.815813
GFRa-1	P56159	proximal	female	1	2	0.940448	0.762684	1.15964	0.565708	0.81598
R3GEF	Q8TBN0	proximal	female	1	2	1.03987	0.909939	1.18836	0.565894	0.816102
NECA3	Q96P71	proximal	female	1	2	0.959259	0.832234	1.10567	0.566023	0.816207
ARSB	P15848	proximal	female	1	2	0.95237	0.806143	1.12512	0.566102	0.816263
CD1D	P15813	proximal	female	1	2	1.04124	0.906941	1.19542	0.566268	0.816381
GSHB	P48637	proximal	female	1	2	0.94597	0.782425	1.1437	0.566284	0.816381
BATF3	Q9NR55	proximal	female	1	2	0.939744	0.759909	1.16214	0.566335	0.816381
FBCD1	Q8N539	proximal	female	1	2	1.02908	0.933022	1.13502	0.566434	0.816441
ARF3	P61204	proximal	female	1	2	0.932363	0.73373	1.18477	0.566693	0.81666
CSK21	P68400	proximal	female	1	2	1.03861	0.912361	1.18233	0.566693	0.81666
Syntaxin-7	O15400	proximal	female	1	2	1.08718	0.816667	1.4473	0.566909	0.81679
ABL2	P42684	proximal	female	1	2	1.0303	0.930203	1.14117	0.566999	0.816867
MSTN1	Q8IVN3	proximal	female	1	2	0.944775	0.777742	1.14768	0.567116	0.816939
ACY2	P45381	proximal	female	1	2	0.954828	0.814954	1.11871	0.567356	0.817176
PRG3	Q9Y2Y8	proximal	female	1	2	0.949272	0.794141	1.13471	0.567437	0.817235
IMP2L	Q96T52	proximal	female	1	2	1.03965	0.909814	1.18802	0.567774	0.817447
AMGO1:CD	Q86WK6	proximal	female	1	2	1.04987	0.888272	1.24086	0.568239	0.817704
LRCH4: LRR5	O75427	proximal	female	1	2	0.92921	0.721906	1.19604	0.568647	0.817895
SRP19	P09132	proximal	female	1	2	1.04522	0.897765	1.21688	0.568694	0.817937
EF-1-alpha-1	P68104	proximal	female	1	2	1.03697	0.915257	1.17488	0.568723	0.817961
PKN2	Q16513	proximal	female	1	2	0.950881	0.799634	1.13074	0.56879	0.818013
Beta-dystroglycan	Q14118	proximal	female	1	2	0.920342	0.691725	1.22452	0.568845	0.818026
MYOM3	Q5VTT5	proximal	female	1	2	1.04244	0.903525	1.20271	0.568941	0.818085
SYT1	P21579	proximal	female	1	2	1.03991	0.908829	1.18989	0.569189	0.818139
kallikrein 14	Q9P0G3	proximal	female	1	2	0.942401	0.768212	1.15609	0.569393	0.818234
FGF-18	O76093	proximal	female	1	2	1.03938	0.909887	1.1873	0.569396	0.818234
SCAR3:region 1	Q6AZY7	proximal	female	1	2	0.957492	0.824324	1.11217	0.569686	0.818502
DC1L2	O43237	proximal	female	1	2	1.10404	0.784701	1.55335	0.569909	0.818616
IL-17/ IL-17F	Q16552	proximal	female	1	2	1.0621	0.862683	1.30762	0.570144	0.818713
STOM	P27105	proximal	female	1	2	0.95358	0.809278	1.12361	0.57019	0.81876
TREM2	Q9NZC2	proximal	female	1	2	0.933274	0.735246	1.18464	0.570368	0.818843
Catechol O-methyltransferase	P21964	proximal	female	1	2	0.94699	0.78452	1.14311	0.570592	0.818945
CD63	P08962	proximal	female	1	2	0.949946	0.79548	1.13441	0.57062	0.818945
BUP1	Q9UBR1	proximal	female	1	2	1.03291	0.923544	1.15524	0.570638	0.818945
Mn SOD	P04179	proximal	female	1	2	0.948619	0.790415	1.13849	0.570959	0.819108
B7-H2	O75144	proximal	female	1	2	1.06329	0.859865	1.31485	0.571097	0.819218
IL-2 sRa	P01589	proximal	female	1	2	0.949727	0.794463	1.13533	0.571162	0.819218
protein Z inhibitor	Q9UK55	proximal	female	1	2	1.04452	0.898326	1.2145	0.571267	0.819253
ARY1	P18440	proximal	female	1	2	1.05037	0.886041	1.24518	0.571299	0.819253
PCBP2	Q15366	proximal	female	1	2	1.09961	0.791513	1.52762	0.571346	0.819269
TIMP-1	P01033	proximal	female	1	2	1.07761	0.831883	1.39592	0.57136	0.819273
UNC5H4	Q6UXZ4	proximal	female	1	2	0.916366	0.67715	1.24009	0.571498	0.819336
LRFN4	Q6PJG9	proximal	female	1	2	0.931272	0.727416	1.19226	0.572153	0.819733
ESAM	Q96AP7	proximal	female	1	2	0.949303	0.792502	1.13713	0.572181	0.819733
GALT1	Q10472	proximal	female	1	2	1.05906	0.867745	1.29256	0.572428	0.819926
EHD1	Q9H4M9	proximal	female	1	2	1.09838	0.792695	1.52196	0.572816	0.820278
SMR3A	Q99954	proximal	female	1	2	0.959157	0.829711	1.1088	0.572919	0.820333
Enterokinase	P98073	proximal	female	1	2	1.05256	0.880826	1.25778	0.57298	0.820356
IL-1 R AcP	Q9NPH3	proximal	female	1	2	0.948447	0.789002	1.14011	0.573011	0.820384
b2-Glycoprotein I	P02749	proximal	female	1	2	1.04326	0.900088	1.20921	0.573899	0.82095
BPSA	P07288	proximal	female	1	2	1.0729	0.839544	1.37111	0.573922	0.82095
kallikrein 14	Q9P0G3	proximal	female	1	2	0.945935	0.779322	1.14817	0.573935	0.82095
CA186	Q6ZWK4	proximal	female	1	2	0.942824	0.76779	1.15776	0.574184	0.82103
HAX1	O00165	proximal	female	1	2	0.942761	0.767453	1.15811	0.574438	0.821246
MCP-2	P80075	proximal	female	1	2	0.950715	0.796923	1.13419	0.574538	0.821291
HSP 27	P04792	proximal	female	1	2	1.07105	0.842775	1.36115	0.574631	0.821328
HSP70 protein 8	P11142	proximal	female	1	2	1.05285	0.879529	1.26033	0.574652	0.821328
TBC13	Q9NVG8	proximal	female	1	2	1.09246	0.802195	1.48774	0.574663	0.821328
PLXA4	Q9HCM2	proximal	female	1	2	0.940871	0.760473	1.16406	0.574669	0.821328
NUP53	Q8NFH5	proximal	female	1	2	0.954486	0.811123	1.12319	0.574824	0.821369
SVEP1:EGF-like domains 4-6	Q4LDE5	proximal	female	1	2	1.04563	0.894587	1.22218	0.575081	0.821559
SPHM	P51688	proximal	female	1	2	1.05427	0.876397	1.26825	0.575096	0.821559
FGF-17	O60258	proximal	female	1	2	0.953143	0.805888	1.12731	0.575158	0.821603
UBQL2	Q9UHD9	proximal	female	1	2	1.05284	0.879287	1.26065	0.575297	0.82168
HAI-1	O43278	proximal	female	1	2	0.945832	0.778294	1.14944	0.575578	0.82175
CETN1	Q12798	proximal	female	1	2	1.05465	0.875276	1.27078	0.575899	0.821873
IL-17D	Q8TAD2	proximal	female	1	2	1.02898	0.93096	1.13732	0.575955	0.821873
ACPL2	Q8TE99	proximal	female	1	2	1.04702	0.891296	1.22996	0.575965	0.821873
Thymidine kinase	P04183	proximal	female	1	2	1.04758	0.889868	1.23324	0.576617	0.82225
HBAT	P09105	proximal	female	1	2	0.953972	0.80844	1.1257	0.576882	0.822381
CATF	Q9UBX1	proximal	female	1	2	0.955591	0.814601	1.12098	0.577025	0.822386
LIN7C	Q9NUP9	proximal	female	1	2	1.04389	0.897503	1.21414	0.577423	0.822563
IFNE1	Q86WN2	proximal	female	1	2	0.928151	0.713924	1.20666	0.577607	0.822609
CK087	Q6NUJ2	proximal	female	1	2	1.04903	0.886375	1.24153	0.577641	0.822609
sRANKL	O14788	proximal	female	1	2	0.959476	0.829454	1.10988	0.577674	0.822609
Apo E	P02649	proximal	female	1	2	0.949157	0.789834	1.14062	0.57781	0.822609
LEGL	Q3ZCW2	proximal	female	1	2	0.908952	0.649415	1.27221	0.577874	0.822609
MAGA8	P43361	proximal	female	1	2	0.955546	0.814113	1.12155	0.577947	0.822609
FKB1B	P68106	proximal	female	1	2	0.940459	0.757569	1.1675	0.577959	0.822609
SEM6D	Q8NFY4	proximal	female	1	2	0.950416	0.794455	1.13699	0.578151	0.822633
S100P	P25815	proximal	female	1	2	1.03757	0.911075	1.18162	0.578233	0.822698
TOPB1	Q92547	proximal	female	1	2	1.04196	0.901358	1.2045	0.578355	0.822773
REPS2	Q8NFH8	proximal	female	1	2	1.04609	0.892382	1.22628	0.578386	0.822775
UBP28	Q96RU2	proximal	female	1	2	1.03441	0.91794	1.16565	0.578847	0.823056
TFAR19	O14737	proximal	female	1	2	1.07345	0.835716	1.37882	0.578944	0.823145
DGKB	Q9Y6T7	proximal	female	1	2	0.926278	0.706622	1.21421	0.579225	0.823272
ERCC1	P07992	proximal	female	1	2	0.963755	0.845834	1.09812	0.579297	0.823319
SBDS	Q9Y3A5	proximal	female	1	2	1.07647	0.829581	1.39682	0.579345	0.823329
C8	P07357	proximal	female	1	2	1.05233	0.878579	1.26044	0.579596	0.823535
CT173	Q96LM9	proximal	female	1	2	1.04493	0.894331	1.22088	0.579942	0.823721
MAGE-4	P43358	proximal	female	1	2	0.949116	0.788773	1.14206	0.580181	0.823882
BSSP4	Q9GZN4	proximal	female	1	2	0.951084	0.796224	1.13606	0.580192	0.823883
FSTL4	Q6MZW2	proximal	female	1	2	1.07089	0.840049	1.36516	0.580332	0.823982
SYMC	P56192	proximal	female	1	2	1.09532	0.793155	1.5126	0.580372	0.823999
TWEAKR	Q9NP84	proximal	female	1	2	0.957294	0.820031	1.11753	0.580463	0.824041
PH	P01298	proximal	female	1	2	1.05522	0.872045	1.27688	0.580573	0.824097
E2AK4	Q9P2K8	proximal	female	1	2	0.957229	0.819661	1.11789	0.580815	0.824144
NPS3B	Q9BS92	proximal	female	1	2	0.954052	0.807263	1.12753	0.581078	0.824224
TAFI	Q96IY4	proximal	female	1	2	0.954207	0.807826	1.12711	0.581177	0.824337
ApoL-II	Q9BQE5	proximal	female	1	2	1.05162	0.879386	1.25759	0.581271	0.824401
CD244	Q9BZW8	proximal	female	1	2	0.929449	0.716634	1.20546	0.581313	0.824426
HSP 70		proximal	female	1	2	0.944778	0.772034	1.15617	0.581372	0.824492
VPS28 protein homolog	Q9UK41	proximal	female	1	2	1.04617	0.890879	1.22854	0.581918	0.824795
CN093	Q9H972	proximal	female	1	2	1.05278	0.876603	1.26437	0.581986	0.824857
CPLX1	O14810	proximal	female	1	2	0.91088	0.653243	1.27013	0.58212	0.824924
SP30L	Q9HAJ7	proximal	female	1	2	1.03846	0.907719	1.18802	0.582559	0.825232
CLCKB	P51801	proximal	female	1	2	1.05498	0.871599	1.27695	0.582739	0.825401
HTAI2	Q9BUP3	proximal	female	1	2	0.962545	0.83999	1.10298	0.58274	0.825401
DC-SIGN	Q9NNX6	proximal	female	1	2	0.946713	0.778708	1.15096	0.582747	0.825402
BY55	O95971	proximal	female	1	2	0.955528	0.812358	1.12393	0.582807	0.825426
RAB2A	P61019	proximal	female	1	2	0.94917	0.787849	1.14352	0.583091	0.825653
KCTD7	Q96MP8	proximal	female	1	2	0.957534	0.820021	1.11811	0.583277	0.82574
MYB	P10242	proximal	female	1	2	1.03767	0.909221	1.18427	0.583379	0.82575
CSNK1G2	P78368	proximal	female	1	2	1.02394	0.940882	1.11434	0.583555	0.825839
NEK7	Q8TDX7	proximal	female	1	2	1.07318	0.833597	1.38163	0.583728	0.825883
FMR1	Q06787	proximal	female	1	2	1.06319	0.853854	1.32385	0.583884	0.825955
MK11	Q15759	proximal	female	1	2	1.04223	0.898784	1.20856	0.584068	0.826083
XYLB	O75191	proximal	female	1	2	1.03639	0.911898	1.17787	0.5841	0.826083
MMP-16	P51512	proximal	female	1	2	0.941384	0.758178	1.16886	0.584377	0.826181
WFDC5	Q8TCV5	proximal	female	1	2	1.04162	0.900028	1.20548	0.584395	0.826181
fibulin 1	P23142	proximal	female	1	2	0.949792	0.789655	1.1424	0.584528	0.826228
CLK2	P49760	proximal	female	1	2	1.04591	0.890464	1.22849	0.584538	0.826228
FGF-16	O43320	proximal	female	1	2	1.05918	0.86191	1.3016	0.584539	0.826228
PKHA4	Q9H4M7	proximal	female	1	2	0.955258	0.810657	1.12565	0.584658	0.826257
PEDF	P36955	proximal	female	1	2	1.04915	0.883294	1.24614	0.584734	0.826292
sPLA(2)-XII	Q9BZM1	proximal	female	1	2	1.07405	0.831012	1.38816	0.585237	0.826506
GGPPS	O95749	proximal	female	1	2	1.04673	0.888339	1.23337	0.585349	0.826596
GNS	P15586	proximal	female	1	2	1.04265	0.89728	1.21157	0.585628	0.826786
TAJ	Q9NS68	proximal	female	1	2	0.869996	0.527227	1.43561	0.585766	0.82684
MK08	P45983	proximal	female	1	2	1.05587	0.868344	1.28389	0.585809	0.826848
NDUA2	O43678	proximal	female	1	2	1.05227	0.876052	1.26394	0.585857	0.826863
UCR6	P14927	proximal	female	1	2	0.965367	0.8504	1.09588	0.585883	0.826863
VAP-1	Q16853	proximal	female	1	2	0.952199	0.798351	1.1357	0.585919	0.826904
PKHO2	Q8TD55	proximal	female	1	2	1.06079	0.857685	1.31198	0.586308	0.827104
CISD2	Q8N5K1	proximal	female	1	2	0.948208	0.782775	1.1486	0.586684	0.827313
PTP-1C	P29350	proximal	female	1	2	1.07591	0.826361	1.40082	0.586843	0.827452
UBP4	Q13107	proximal	female	1	2	1.09886	0.782098	1.54391	0.586876	0.827452
ACE	P12821	proximal	female	1	2	0.940559	0.75396	1.17334	0.587029	0.827538
SPTC1	O15269	proximal	female	1	2	0.954781	0.807827	1.12847	0.58737	0.827765
Keratin 34	O76011	proximal	female	1	2	1.04217	0.89764	1.20998	0.587601	0.827913
CD72	P21854	proximal	female	1	2	1.03781	0.907523	1.1868	0.587677	0.827913
MCE1	O60942	proximal	female	1	2	1.03909	0.904518	1.19368	0.587928	0.828036
INSRR	P14616	proximal	female	1	2	0.963453	0.841978	1.10245	0.588187	0.828143
NRX1B	P58400	proximal	female	1	2	0.911973	0.653287	1.27309	0.588249	0.828176
ADPGK	Q9BRR6	proximal	female	1	2	0.939408	0.749153	1.17798	0.588277	0.828201
UBE2S	Q16763	proximal	female	1	2	1.07645	0.824409	1.40555	0.588312	0.828201
APEX2	Q9UBZ4	proximal	female	1	2	1.05347	0.872344	1.27221	0.588402	0.828218
SOSD1	Q6X4U4	proximal	female	1	2	0.947397	0.778899	1.15235	0.588639	0.828334
SMOC2	Q9H3U7	proximal	female	1	2	1.04562	0.889357	1.22935	0.589061	0.828584
F221A	A4D161	proximal	female	1	2	1.05579	0.866919	1.28581	0.589301	0.828713
SOM2	P01242	proximal	female	1	2	1.05195	0.875259	1.26432	0.589305	0.828713
CATC	P53634	proximal	female	1	2	1.04441	0.891708	1.22327	0.590007	0.829039
UBL7	Q96S82	proximal	female	1	2	1.0637	0.849656	1.33167	0.590086	0.829106
LIGO1	Q96FE5	proximal	female	1	2	0.943378	0.763084	1.16627	0.590142	0.829134
DUS10	Q9Y6W6	proximal	female	1	2	0.938965	0.746614	1.18087	0.590252	0.829164
CATC	P53634	proximal	female	1	2	0.946246	0.773858	1.15704	0.590257	0.829164
ASF1B	Q9NVP2	proximal	female	1	2	1.03134	0.921745	1.15397	0.590321	0.829215
Carboxypeptidase B1	P15086	proximal	female	1	2	0.952145	0.796377	1.13838	0.590572	0.829329
KC1G1	Q9HCP0	proximal	female	1	2	1.08929	0.797629	1.48759	0.590661	0.829354
NCBP1	Q09161	proximal	female	1	2	1.03251	0.918763	1.16035	0.59109	0.829448
S4A8	Q2Y0W8	proximal	female	1	2	1.03592	0.910597	1.1785	0.591662	0.829789
CSEN	Q9Y2W7	proximal	female	1	2	1.03546	0.911657	1.17607	0.591737	0.829817
RIPP1	Q0D2K3	proximal	female	1	2	1.05272	0.872504	1.27015	0.591771	0.829817
ITBP2	Q9UKP3	proximal	female	1	2	1.04705	0.885001	1.23877	0.59202	0.829914
CPTP	Q5TA50	proximal	female	1	2	1.04407	0.891678	1.2225	0.592163	0.830007
TR:CD	P02786	proximal	female	1	2	1.04693	0.885189	1.23821	0.592234	0.830007
TECK	O15444	proximal	female	1	2	1.04496	0.889548	1.22751	0.592461	0.830162
PTH1R	Q03431	proximal	female	1	2	0.960988	0.830677	1.11174	0.592494	0.830191
HD-5	Q01523	proximal	female	1	2	0.955127	0.807265	1.13007	0.592644	0.830279
GLDN	Q6ZMI3	proximal	female	1	2	0.952947	0.798561	1.13718	0.593028	0.830448
PSB10	P40306	proximal	female	1	2	0.954431	0.804191	1.13274	0.593547	0.830634
CV013	Q96NT3	proximal	female	1	2	0.955609	0.808805	1.12906	0.593639	0.830656
CD28	P10747	proximal	female	1	2	1.03618	0.909234	1.18085	0.594045	0.830965
Mx1	P20591	proximal	female	1	2	1.0392	0.902084	1.19715	0.594334	0.831072
Apoptosis regulator Bcl-W	Q92843	proximal	female	1	2	0.957928	0.817749	1.12214	0.59441	0.831096
EVI2A	P22794	proximal	female	1	2	0.957678	0.816683	1.12301	0.594594	0.831157
MTMR7	Q9Y216	proximal	female	1	2	1.05017	0.876911	1.25766	0.594626	0.831157
PRGC1	Q9UBK2	proximal	female	1	2	0.950437	0.788137	1.14616	0.594674	0.831185
Aminopeptidase N	P15144	proximal	female	1	2	1.05581	0.864066	1.29011	0.595321	0.831577
DSC3	Q14574	proximal	female	1	2	0.955565	0.807983	1.1301	0.595405	0.831625
ADAT1	Q9BUB4	proximal	female	1	2	1.06234	0.849827	1.32799	0.595405	0.831625
STMN3	Q9NZ72	proximal	female	1	2	0.93552	0.73138	1.19664	0.595637	0.831801
SOX10	P56693	proximal	female	1	2	1.03904	0.901864	1.19708	0.596011	0.832089
ARL9	Q6T311	proximal	female	1	2	0.922085	0.682998	1.24487	0.596317	0.832284
Discoidin domain receptor 2	Q16832	proximal	female	1	2	1.04771	0.881742	1.24492	0.596345	0.83229
CD5:CD	P06127	proximal	female	1	2	0.906682	0.630886	1.30304	0.596508	0.832315
MAEA	Q7L5Y9	proximal	female	1	2	0.939093	0.744147	1.18511	0.596565	0.832317
PIM1	P11309	proximal	female	1	2	1.0349	0.911396	1.17514	0.596754	0.832408
A4GCT	Q9UNA3	proximal	female	1	2	0.959289	0.822373	1.119	0.596818	0.832426
BST-2	Q10589	proximal	female	1	2	0.941629	0.753454	1.1768	0.596987	0.832552
MYCT1	Q8N699	proximal	female	1	2	1.02693	0.930561	1.13328	0.597105	0.832578
GNPI1	P46926	proximal	female	1	2	1.03992	0.899339	1.20247	0.597356	0.832689
HCK	P08631	proximal	female	1	2	0.927018	0.699729	1.22814	0.597464	0.832777
CLN5:CD	O75503	proximal	female	1	2	1.03527	0.910225	1.17749	0.597672	0.832802
MPC1	Q9Y5U8	proximal	female	1	2	0.952712	0.795824	1.14053	0.597729	0.832813
F19A1	Q7Z5A9	proximal	female	1	2	0.96221	0.833922	1.11023	0.597738	0.832815
FCRL5	Q96RD9	proximal	female	1	2	0.950141	0.785721	1.14897	0.597803	0.832841
MART-1	Q16655	proximal	female	1	2	1.03774	0.904312	1.19085	0.59782	0.832841
LPIN1	Q14693	proximal	female	1	2	1.06529	0.842001	1.34779	0.598196	0.833107
FOLR1	P15328	proximal	female	1	2	0.930661	0.712379	1.21583	0.598234	0.833128
ANP	P01160	proximal	female	1	2	1.04582	0.885087	1.23575	0.598731	0.833281
Corticotropin-lipotropin	P01189	proximal	female	1	2	1.0575	0.858699	1.30232	0.598772	0.833281
Dtk	Q06418	proximal	female	1	2	0.88557	0.563074	1.39277	0.59889	0.833324
BIN2	Q9UBW5	proximal	female	1	2	0.920201	0.674977	1.25451	0.598924	0.833324
GLT13	Q8IUC8	proximal	female	1	2	0.928611	0.704628	1.22379	0.598938	0.833324
gpIIbIIIa	P05106	proximal	female	1	2	1.07784	0.814964	1.4255	0.599234	0.833383
IMA6	O15131	proximal	female	1	2	1.09254	0.785374	1.51984	0.59924	0.833383
Tenascin		proximal	female	1	2	1.0495	0.876427	1.25674	0.599289	0.83339
CALCR	P30988	proximal	female	1	2	0.938073	0.738823	1.19106	0.599756	0.833686
DAK	Q3LXA3	proximal	female	1	2	1.05266	0.869017	1.27511	0.59981	0.8337
CBPA4	Q9UI42	proximal	female	1	2	1.04837	0.878645	1.25089	0.600112	0.833864
Kininogen, HMW	P01042	proximal	female	1	2	1.04899	0.877222	1.2544	0.600121	0.833864
PDIA6	Q15084	proximal	female	1	2	1.096	0.777921	1.54414	0.600193	0.833891
Integrin alpha-M	P11215	proximal	female	1	2	0.965103	0.844988	1.10229	0.600422	0.833946
M2-PK	P14618	proximal	female	1	2	1.09219	0.785174	1.51925	0.600489	0.833976
UNC5H4	Q6UXZ4	proximal	female	1	2	0.924407	0.688727	1.24073	0.600651	0.834042
suppression of tumorigenicity 13	P50502	proximal	female	1	2	1.05626	0.860421	1.29666	0.600898	0.834116
MAT1	P51948	proximal	female	1	2	1.03233	0.916234	1.16314	0.601139	0.834274
CD79A	P11912	proximal	female	1	2	0.950215	0.784615	1.15077	0.601198	0.834278
CD79B	P40259	proximal	female	1	2	1.03985	0.897943	1.20418	0.601696	0.834601
TRIL:ECD	Q7L0X0	proximal	female	1	2	0.944794	0.763346	1.16937	0.601725	0.834601
NUDT7	P0C024	proximal	female	1	2	1.04071	0.895889	1.20893	0.601736	0.834601
THA11	Q96EK4	proximal	female	1	2	1.0423	0.892105	1.21778	0.601763	0.834611
PI42A	P48426	proximal	female	1	2	1.08454	0.799501	1.4712	0.601913	0.834696
SSAT-1	P21673	proximal	female	1	2	1.06753	0.835067	1.3647	0.602011	0.834743
CDA	P32320	proximal	female	1	2	0.954231	0.800118	1.13803	0.602165	0.834822
UPP	Q96BW1	proximal	female	1	2	1.04329	0.889422	1.22377	0.602682	0.835066
IL-20	Q9NYY1	proximal	female	1	2	1.04906	0.875726	1.25669	0.603237	0.835497
KREM1	Q96MU8	proximal	female	1	2	0.940686	0.746967	1.18464	0.603253	0.835497
Cyclophilin F	P30405	proximal	female	1	2	0.919087	0.668556	1.2635	0.603337	0.835537
IL-1 R AcP	Q9NPH3	proximal	female	1	2	0.954195	0.799516	1.1388	0.603346	0.835537
HEBP1	Q9NRV9	proximal	female	1	2	1.06892	0.83131	1.37444	0.603352	0.835537
RFESD	Q8TAC1	proximal	female	1	2	1.03612	0.906263	1.18458	0.603523	0.835578
Protease nexin I	P07093	proximal	female	1	2	0.948452	0.776487	1.1585	0.604102	0.836021
PDP1	Q9P0J1	proximal	female	1	2	0.95831	0.81573	1.12581	0.604373	0.836207
Fatty acid synthase	P49327	proximal	female	1	2	0.932829	0.717032	1.21357	0.604466	0.836263
BNP-32	P16860	proximal	female	1	2	0.95993	0.822257	1.12065	0.604628	0.83633
DHRS3	O75911	proximal	female	1	2	0.946001	0.76669	1.16725	0.604665	0.836345
HBG2	P69892	proximal	female	1	2	1.06277	0.843969	1.3383	0.604721	0.836351
IL-1 R4	Q01638	proximal	female	1	2	0.95038	0.783766	1.15241	0.604807	0.836417
TPSB2	P20231	proximal	female	1	2	0.958191	0.815028	1.1265	0.604966	0.836521
UN45A	Q9H3U1	proximal	female	1	2	1.103	0.760701	1.59932	0.605062	0.836554
sFRP-3	Q92765	proximal	female	1	2	1.04676	0.880172	1.24488	0.605341	0.836712
VHLL	Q6RSH7	proximal	female	1	2	1.03728	0.902805	1.19179	0.605366	0.836712
Galectin-3	P17931	proximal	female	1	2	0.955352	0.803362	1.1361	0.605399	0.836712
sperm-egg fusion protein 1	Q8IYV9	proximal	female	1	2	0.950726	0.78486	1.15165	0.605464	0.836712
IL-1 sR9	Q9NP60	proximal	female	1	2	1.0526	0.866509	1.27866	0.605522	0.836713
IL-16	Q14005	proximal	female	1	2	1.06398	0.840803	1.34639	0.605639	0.83679
LRRT3	Q86VH5	proximal	female	1	2	1.0644	0.839831	1.34902	0.605714	0.836869
IFN-b	P01574	proximal	female	1	2	1.06134	0.845729	1.33192	0.60739	0.837974
4-1BB ligand	P41273	proximal	female	1	2	0.936511	0.729142	1.20286	0.607503	0.838056
PSG11	Q9UQ72	proximal	female	1	2	1.04621	0.880527	1.24307	0.607575	0.838106
FPPS	P14324	proximal	female	1	2	0.942911	0.753402	1.18009	0.607607	0.838106
SEM5A	Q13591	proximal	female	1	2	0.952913	0.792683	1.14553	0.607618	0.838106
CgA	P10645	proximal	female	1	2	1.04994	0.871649	1.2647	0.607779	0.83816
DMP4	Q8IXL6	proximal	female	1	2	1.0536	0.863109	1.28614	0.607843	0.83821
PLSI	Q14651	proximal	female	1	2	0.959604	0.819543	1.1236	0.608481	0.838671
PPM1D	O15297	proximal	female	1	2	1.03269	0.913037	1.16802	0.608703	0.838793
MARE3	Q9UPY8	proximal	female	1	2	0.941427	0.747114	1.18628	0.608843	0.838848
HBD	P02042	proximal	female	1	2	1.03404	0.909614	1.17548	0.608863	0.838848
NOTC2	Q04721	proximal	female	1	2	0.96176	0.828306	1.11672	0.608949	0.8389
TTC25	Q96NG3	proximal	female	1	2	1.02245	0.939024	1.1133	0.609129	0.838941
GCSH	P23434	proximal	female	1	2	0.963204	0.834205	1.11215	0.609333	0.839047
CHRD	Q9H2X0	proximal	female	1	2	0.959124	0.817072	1.12587	0.609841	0.839423
RF1ML	Q9UGC7	proximal	female	1	2	1.0433	0.886514	1.22781	0.609937	0.839428
PRP6:region 1	O94906	proximal	female	1	2	0.959786	0.81976	1.12373	0.609958	0.839428
BORC5	Q969J3	proximal	female	1	2	0.939943	0.740783	1.19265	0.610185	0.839428
ARL8B	Q9NVJ2	proximal	female	1	2	0.960893	0.824254	1.12018	0.610228	0.839428
Apo A-V	Q6Q788	proximal	female	1	2	0.946727	0.766993	1.16858	0.610295	0.839461
NADK	O95544	proximal	female	1	2	1.05024	0.869777	1.26815	0.610341	0.839464
Trefoil factor 2	Q03403	proximal	female	1	2	0.959402	0.818024	1.12521	0.610367	0.839475
MESD2	Q14696	proximal	female	1	2	0.920007	0.667542	1.26795	0.610461	0.83948
CHP1	Q99653	proximal	female	1	2	1.05998	0.847047	1.32643	0.610683	0.83948
RAB21	Q9UL25	proximal	female	1	2	1.08128	0.800312	1.4609	0.610728	0.83948
LRP4	O75096	proximal	female	1	2	0.940403	0.742153	1.19161	0.610971	0.839508
WWOX	Q9NZC7	proximal	female	1	2	0.953299	0.792859	1.1462	0.610983	0.839508
IP-10	P02778	proximal	female	1	2	1.04613	0.87925	1.24468	0.611028	0.839508
F176B	Q9NVM1	proximal	female	1	2	0.939884	0.740133	1.19355	0.611041	0.839508
RSPO2	Q6UXX9	proximal	female	1	2	0.945516	0.761849	1.17346	0.611172	0.839575
HYES	P34913	proximal	female	1	2	0.945867	0.763173	1.17229	0.611278	0.839654
CDK20	Q8IZL9	proximal	female	1	2	0.942425	0.749692	1.18471	0.611461	0.839717
B3GA1	Q9P2W7	proximal	female	1	2	0.950119	0.77981	1.15762	0.611672	0.839833
ALDOB	P05062	proximal	female	1	2	1.05089	0.867588	1.27291	0.611772	0.839879
HB-EGF	Q99075	proximal	female	1	2	0.949685	0.777972	1.1593	0.611915	0.840001
PMS2	P54278	proximal	female	1	2	1.03189	0.913965	1.16502	0.612174	0.840167
G-CSF	P09919	proximal	female	1	2	0.968599	0.856185	1.09577	0.612231	0.840167
MFGM	Q08431	proximal	female	1	2	0.94677	0.766224	1.16986	0.612362	0.840207
CA185	Q5T7R7	proximal	female	1	2	0.945945	0.76298	1.17279	0.612367	0.840207
ADA19	Q9H013	proximal	female	1	2	1.04162	0.889567	1.21967	0.61251	0.840234
DNJA2	O60884	proximal	female	1	2	1.04349	0.884868	1.23054	0.612843	0.840372
FUT11	Q495W5	proximal	female	1	2	1.03948	0.894602	1.20782	0.613141	0.840565
CO1A1:C-term propeptide	P02452	proximal	female	1	2	0.962874	0.831503	1.115	0.613209	0.840616
CO9A3	Q14050	proximal	female	1	2	0.953309	0.791977	1.14751	0.613228	0.84063
CRBP	P09455	proximal	female	1	2	0.940854	0.742698	1.19188	0.613377	0.840708
CLM6	Q08708	proximal	female	1	2	0.951279	0.783474	1.15502	0.613953	0.840973
JMJD6	Q6NYC1	proximal	female	1	2	1.04907	0.870696	1.26398	0.614415	0.841266
SAP3	P17900	proximal	female	1	2	0.961145	0.823775	1.12142	0.614528	0.841299
TRAT1	Q6PIZ9	proximal	female	1	2	1.03633	0.901911	1.19078	0.614642	0.841305
NEUFC	Q8WUJ1	proximal	female	1	2	0.905424	0.614901	1.33321	0.614792	0.841356
LRC25:ECD	Q8N386	proximal	female	1	2	1.04219	0.887244	1.2242	0.614811	0.841373
IFT20	Q8IY31	proximal	female	1	2	0.959116	0.815142	1.12852	0.614957	0.841436
B7	P33681	proximal	female	1	2	0.949271	0.774976	1.16276	0.614967	0.841441
AP2A2	O94973	proximal	female	1	2	1.08408	0.791462	1.48489	0.614998	0.841446
Gro-g	P19876	proximal	female	1	2	0.952921	0.789487	1.15019	0.61542	0.841717
FZD9	O00144	proximal	female	1	2	0.959594	0.816699	1.12749	0.616124	0.842137
SDHF2	Q9NX18	proximal	female	1	2	0.956467	0.803649	1.13834	0.616287	0.842235
NFIA	Q12857	proximal	female	1	2	1.04321	0.884135	1.2309	0.616293	0.842235
CD036	Q96KX1	proximal	female	1	2	0.952139	0.785907	1.15353	0.616381	0.842235
POLH	Q9Y253	proximal	female	1	2	0.95123	0.782166	1.15684	0.616524	0.842235
HES5	Q5TA89	proximal	female	1	2	0.963488	0.832906	1.11454	0.616682	0.842279
DLG2	Q15700	proximal	female	1	2	1.0876	0.782805	1.51108	0.616717	0.842308
5NTC	P49902	proximal	female	1	2	1.0504	0.866331	1.27357	0.616934	0.842403
F221B	A6H8Z2	proximal	female	1	2	0.94059	0.739857	1.19578	0.617017	0.84244
SYT5	O00445	proximal	female	1	2	0.947596	0.767363	1.17016	0.617022	0.84244
MO2R1:ECD	Q8TD46	proximal	female	1	2	0.956635	0.804011	1.13823	0.617124	0.842473
NR5A2	O00482	proximal	female	1	2	1.0357	0.902638	1.18837	0.617131	0.842473
8ODP	P36639	proximal	female	1	2	1.04488	0.879524	1.24133	0.617428	0.842656
LSHR	P22888	proximal	female	1	2	1.03909	0.893913	1.20784	0.617507	0.842709
MTSSL	Q765P7	proximal	female	1	2	1.09995	0.756631	1.59906	0.617739	0.842865
CA115	Q9H7X2	proximal	female	1	2	0.961147	0.822554	1.12309	0.617924	0.842984
HDGL1	Q5TGJ6	proximal	female	1	2	0.95766	0.807936	1.13513	0.617953	0.842984
RBM3	P98179	proximal	female	1	2	1.07813	0.802163	1.44904	0.618005	0.842985
MA1B1	Q9UKM7	proximal	female	1	2	0.960973	0.821787	1.12373	0.618009	0.842985
CaMKK alpha	Q8N5S9	proximal	female	1	2	0.930541	0.701161	1.23496	0.618117	0.843056
SHC2	P98077	proximal	female	1	2	1.03909	0.893499	1.20841	0.618571	0.843288
PPIL1	Q9Y3C6	proximal	female	1	2	1.03154	0.912804	1.16573	0.618679	0.843358
IGFBP-4	P22692	proximal	female	1	2	1.04267	0.884296	1.22941	0.619105	0.84363
ERO1B	Q86YB8	proximal	female	1	2	1.05178	0.861823	1.2836	0.61937	0.843699
FA38A	Q92508	proximal	female	1	2	0.940858	0.739624	1.19684	0.619532	0.843718
UBP22	Q9UPT9	proximal	female	1	2	0.941349	0.741485	1.19509	0.619638	0.843767
OAS1	P00973	proximal	female	1	2	1.04183	0.886106	1.22492	0.619841	0.843847
MMP20	O60882	proximal	female	1	2	0.957267	0.805514	1.13761	0.619943	0.843921
DJB14:LD	Q8TBM8	proximal	female	1	2	1.03797	0.895758	1.20276	0.620102	0.844044
Ficolin-3	O75636	proximal	female	1	2	1.0485	0.869384	1.26452	0.620231	0.844171
KAT3	Q6YP21	proximal	female	1	2	0.94667	0.762068	1.17599	0.620462	0.84428
RL38	P63173	proximal	female	1	2	0.9522	0.784365	1.15595	0.620533	0.844314
TEBP	Q15185	proximal	female	1	2	1.04669	0.873647	1.254	0.620674	0.84441
HNRPR	O43390	proximal	female	1	2	0.963252	0.830505	1.11722	0.620684	0.844414
ZN275	Q9NSD4	proximal	female	1	2	1.03563	0.901493	1.18973	0.620828	0.844534
GFRP	P30047	proximal	female	1	2	1.04206	0.885079	1.22689	0.620908	0.844582
RHG26	Q9UNA1	proximal	female	1	2	1.03739	0.89685	1.19996	0.62112	0.844725
Transgelin-2	P37802	proximal	female	1	2	0.935512	0.718107	1.21874	0.621302	0.844869
CMIP	Q8IY22	proximal	female	1	2	1.07933	0.797078	1.46153	0.621603	0.845051
BT2A1	Q7KYR7	proximal	female	1	2	1.03285	0.908428	1.17431	0.621644	0.845051
NFYA	P23511	proximal	female	1	2	0.945112	0.755174	1.18282	0.6219	0.845108
ANKR2	Q9GZV1	proximal	female	1	2	0.962047	0.824883	1.12202	0.622008	0.845165
CO6A2	P12110	proximal	female	1	2	1.0469	0.872308	1.25644	0.622446	0.845398
K1161:ECD	Q6NSJ0	proximal	female	1	2	1.04286	0.88238	1.23253	0.622534	0.845437
ELK1	P19419	proximal	female	1	2	0.946088	0.758745	1.17969	0.622552	0.845437
NR1D1	P20393	proximal	female	1	2	0.958713	0.810462	1.13408	0.622762	0.845524
SRP14	P37108	proximal	female	1	2	0.959681	0.814521	1.13071	0.622834	0.845553
PNPT1	Q8TCS8	proximal	female	1	2	0.920785	0.662677	1.27943	0.622904	0.845586
FABPE	Q01469	proximal	female	1	2	0.957199	0.803978	1.13962	0.623078	0.845611
UBE2H	P62256	proximal	female	1	2	1.04473	0.877428	1.24394	0.623109	0.845636
Glutaminyl cyclase	Q16769	proximal	female	1	2	0.951657	0.780877	1.15979	0.623413	0.84577
CFC1	P0CG37	proximal	female	1	2	1.0497	0.86491	1.27396	0.623469	0.845781
PPM1F	P49593	proximal	female	1	2	1.09221	0.767991	1.55329	0.623529	0.845801
RHG22	Q7Z5H3	proximal	female	1	2	0.955378	0.796183	1.1464	0.623538	0.845801
MALT1	Q9UDY8	proximal	female	1	2	1.0443	0.878206	1.2418	0.623818	0.845955
GDNF	P39905	proximal	female	1	2	1.04425	0.878208	1.24169	0.624072	0.846016
NHEJ1	Q9H9Q4	proximal	female	1	2	0.94041	0.735493	1.20242	0.624165	0.846048
IL-17F	Q96PD4	proximal	female	1	2	0.963394	0.829854	1.11842	0.624239	0.846105
ADAM 17:CD	P78536	proximal	female	1	2	1.03891	0.891735	1.21037	0.624305	0.846128
UBX2B	Q14CS0	proximal	female	1	2	1.03727	0.895963	1.20087	0.624313	0.846129
IGF-II:Mature	P01344	proximal	female	1	2	0.961495	0.821625	1.12517	0.624446	0.846231
AMGO2	Q86SJ2	proximal	female	1	2	0.939813	0.732962	1.20504	0.624543	0.846282
STAB1	Q9NY15	proximal	female	1	2	1.02628	0.924986	1.13866	0.624665	0.84632
RAD1	O60671	proximal	female	1	2	1.03622	0.898547	1.19499	0.624707	0.84632
K319L	Q8IZA0	proximal	female	1	2	1.02715	0.922619	1.14352	0.624735	0.84632
NPPL3	Q92617	proximal	female	1	2	0.966792	0.84441	1.10691	0.624799	0.84632
VSTM1	Q6UX27	proximal	female	1	2	1.04073	0.886816	1.22136	0.624905	0.846392
KMO	O15229	proximal	female	1	2	0.959267	0.811845	1.13346	0.625213	0.846527
RPC9	O75575	proximal	female	1	2	1.04017	0.888035	1.21838	0.625412	0.846642
MTND	Q9BV57	proximal	female	1	2	0.954688	0.792449	1.15014	0.625584	0.846789
Sorting nexin 16	P57768	proximal	female	1	2	0.9368	0.720648	1.21778	0.625696	0.846853
COA7	Q96BR5	proximal	female	1	2	1.04108	0.885567	1.2239	0.625761	0.846853
ARRS	P10523	proximal	female	1	2	1.03808	0.893222	1.20642	0.626023	0.846956
IFNA8	P32881	proximal	female	1	2	1.04972	0.863568	1.27601	0.626099	0.846993
PRDM1	O75626	proximal	female	1	2	1.03407	0.903669	1.18328	0.626175	0.847032
HAOX1	Q9UJM8	proximal	female	1	2	1.04396	0.87794	1.24138	0.626349	0.84711
DMBT1	Q9UGM3	proximal	female	1	2	0.964025	0.831791	1.11728	0.626453	0.847134
INT3	Q68E01	proximal	female	1	2	0.962334	0.824445	1.12328	0.626551	0.847216
b-NGF	P01138	proximal	female	1	2	0.944768	0.75128	1.18809	0.627014	0.847522
filamin A:CH1	P21333	proximal	female	1	2	0.938934	0.728184	1.21068	0.627074	0.847522
F204A	Q9H8W3	proximal	female	1	2	0.978169	0.894818	1.06928	0.627142	0.847522
Myosin light polypeptide 6	P60660	proximal	female	1	2	0.954604	0.791417	1.15144	0.627169	0.847522
ULA1	Q13564	proximal	female	1	2	0.964569	0.833868	1.11576	0.627262	0.84754
VAV	P15498	proximal	female	1	2	1.07679	0.79866	1.45177	0.627481	0.847601
CINP	Q9BW66	proximal	female	1	2	0.963214	0.827857	1.1207	0.627618	0.847657
PGRC2	O15173	proximal	female	1	2	1.04823	0.866418	1.26819	0.627949	0.847874
CNGB1	Q14028	proximal	female	1	2	0.936988	0.720098	1.2192	0.628021	0.847893
CDKA2	O75956	proximal	female	1	2	0.94838	0.765338	1.1752	0.628091	0.847894
LEAP2	Q969E1	proximal	female	1	2	1.04955	0.86284	1.27666	0.628476	0.84812
SH3G3	Q99963	proximal	female	1	2	0.957682	0.803727	1.14113	0.628698	0.848219
ULBP-1	Q9BZM6	proximal	female	1	2	1.03306	0.90542	1.17869	0.628836	0.848238
RB binding protein 5	Q15291	proximal	female	1	2	1.02378	0.930622	1.12625	0.629277	0.848387
CDN2C	P42773	proximal	female	1	2	1.0362	0.896755	1.19734	0.629628	0.848464
UFC1	Q9Y3C8	proximal	female	1	2	0.914409	0.635628	1.31546	0.629637	0.848464
RAB31	Q13636	proximal	female	1	2	1.07537	0.800377	1.44485	0.629641	0.848464
ZBT16	Q05516	proximal	female	1	2	1.03439	0.901483	1.1869	0.629881	0.848604
CHST4	Q8NCG5	proximal	female	1	2	1.0459	0.871396	1.25535	0.629897	0.848604
DCP1B	Q8IZD4	proximal	female	1	2	1.03926	0.888559	1.21552	0.629957	0.848613
SSR1	P30872	proximal	female	1	2	1.03857	0.890365	1.21144	0.629996	0.848613
Cathepsin H	P09668	proximal	female	1	2	1.04199	0.881298	1.23199	0.630258	0.848707
VCX3	Q9NNX9	proximal	female	1	2	1.03178	0.90836	1.17197	0.630308	0.848726
LRRC3	Q9BY71	proximal	female	1	2	1.03071	0.911235	1.16584	0.630415	0.84879
SPTA2	Q13813	proximal	female	1	2	1.03865	0.889979	1.21215	0.630437	0.848811
DB116	Q30KQ4	proximal	female	1	2	1.03391	0.902539	1.1844	0.630533	0.848821
GIPC1	O14908	proximal	female	1	2	0.960377	0.814489	1.1324	0.630565	0.848839
Gro-g	P19876	proximal	female	1	2	0.950478	0.772759	1.16907	0.630584	0.848856
RABEK	Q7Z6M1	proximal	female	1	2	1.04318	0.878064	1.23935	0.630623	0.848865
RB27B	O00194	proximal	female	1	2	0.953514	0.78528	1.15779	0.63078	0.848896
PDGF-AA	P04085	proximal	female	1	2	0.951571	0.777125	1.16518	0.630916	0.848969
SIG15	Q6ZMC9	proximal	female	1	2	0.950974	0.774564	1.16756	0.63111	0.849069
MLRA	Q01449	proximal	female	1	2	1.04856	0.864013	1.27252	0.631181	0.849082
ZC4H2	Q9NQZ6	proximal	female	1	2	0.94734	0.759537	1.18158	0.631315	0.849125
TTC1	Q99614	proximal	female	1	2	1.08205	0.783981	1.49346	0.631459	0.849196
FA24B	Q8N5W8	proximal	female	1	2	0.961711	0.819847	1.12812	0.63162	0.84926
Tankyrase-1	O95271	proximal	female	1	2	1.04059	0.884379	1.22438	0.631655	0.849277
Mesothelin	Q13421	proximal	female	1	2	0.957567	0.801934	1.1434	0.631842	0.849346
RSPO2	Q6UXX9	proximal	female	1	2	1.02576	0.92441	1.13821	0.631855	0.849346
MAGIX	Q9H6Y5	proximal	female	1	2	1.03354	0.903059	1.18286	0.631892	0.849346
UBP25	Q9UHP3	proximal	female	1	2	0.953617	0.785201	1.15816	0.631924	0.849346
CSAG1	Q6PB30	proximal	female	1	2	0.95751	0.801637	1.14369	0.631976	0.849362
DB113	Q30KQ7	proximal	female	1	2	0.955609	0.793559	1.15075	0.631994	0.849362
REPI1	Q9BWE0	proximal	female	1	2	0.957212	0.80029	1.1449	0.632162	0.84946
GOGA7	Q7Z5G4	proximal	female	1	2	1.03585	0.896703	1.1966	0.632222	0.849523
SDSL	Q96GA7	proximal	female	1	2	0.962486	0.822959	1.12567	0.632293	0.849551
ADA29	Q9UKF5	proximal	female	1	2	1.03561	0.897084	1.19554	0.63291	0.849895
TEFF1	Q8IYR6	proximal	female	1	2	0.963579	0.827446	1.12211	0.633063	0.849946
GAN	Q9H2C0	proximal	female	1	2	1.03165	0.907759	1.17245	0.63312	0.849946
CAN13	Q6MZZ7	proximal	female	1	2	0.959611	0.810175	1.13661	0.63312	0.849946
HHLA2	Q9UM44	proximal	female	1	2	1.036	0.895927	1.19798	0.633218	0.850034
cIAP-1	Q13490	proximal	female	1	2	0.962152	0.821024	1.12754	0.633549	0.850172
KI2L4	Q99706	proximal	female	1	2	0.956914	0.798333	1.14699	0.633779	0.850183
RAB2B	Q8WUD1	proximal	female	1	2	1.03701	0.892918	1.20435	0.634016	0.850232
GFPT1	Q06210	proximal	female	1	2	0.942439	0.738302	1.20302	0.634088	0.850232
CSKP	O14936	proximal	female	1	2	1.04596	0.869187	1.25869	0.634256	0.850329
CC107	Q8WV48	proximal	female	1	2	1.04343	0.875626	1.24338	0.634637	0.850464
DPY30	Q9C005	proximal	female	1	2	1.04628	0.867993	1.26119	0.635024	0.850603
HPLN4	Q86UW8	proximal	female	1	2	0.952605	0.77952	1.16412	0.63508	0.850603
Sphingosine kinase 1	Q9NYA1	proximal	female	1	2	0.92372	0.665463	1.2822	0.635327	0.850674
RU1C	P09234	proximal	female	1	2	1.024	0.928374	1.12948	0.635382	0.850722
TP	P19971	proximal	female	1	2	1.08759	0.768479	1.53921	0.635617	0.850911
D108B	Q8NET1	proximal	female	1	2	1.04708	0.865635	1.26655	0.635627	0.850911
DAPK2	Q9UIK4	proximal	female	1	2	0.961765	0.818439	1.13019	0.635858	0.851054
PPM1M	Q96MI6	proximal	female	1	2	1.04207	0.878463	1.23614	0.636292	0.851329
EMAL2	O95834	proximal	female	1	2	1.03635	0.893696	1.20178	0.636529	0.851492
PCD10:CD	Q9P2E7	proximal	female	1	2	0.961156	0.815224	1.13321	0.637254	0.85196
DSC2	Q02487	proximal	female	1	2	0.944375	0.744255	1.19831	0.637618	0.852226
HCG	P01215	proximal	female	1	2	0.941609	0.732948	1.20967	0.637843	0.852381
FABP	P05413	proximal	female	1	2	0.955693	0.791185	1.15441	0.63821	0.852609
GKN2	Q86XP6	proximal	female	1	2	0.961731	0.817267	1.13173	0.63845	0.852781
Agrin	O00468	proximal	female	1	2	1.04885	0.859489	1.27992	0.638743	0.85294
RNAS6	Q93091	proximal	female	1	2	1.05255	0.849769	1.30372	0.639023	0.853038
B4GN1	Q00973	proximal	female	1	2	0.952069	0.775337	1.16909	0.63919	0.853134
TCPH	Q99832	proximal	female	1	2	1.0491	0.858519	1.28199	0.639353	0.853194
SUMF2	Q8NBJ7	proximal	female	1	2	1.04642	0.865539	1.26509	0.639359	0.853194
GSC2	O15499	proximal	female	1	2	1.04176	0.877902	1.23621	0.639378	0.853194
SYYM	Q9Y2Z4	proximal	female	1	2	0.972373	0.864838	1.09328	0.639403	0.853194
NKG2D	P26718	proximal	female	1	2	0.969309	0.850786	1.10434	0.639474	0.853211
ERP27	Q96DN0	proximal	female	1	2	0.962896	0.821961	1.12799	0.639581	0.853241
EG-VEGF	P58294	proximal	female	1	2	1.03997	0.882555	1.22545	0.639796	0.853333
RASF5	Q8WWW0	proximal	female	1	2	1.05358	0.84668	1.31105	0.639829	0.853341
LRC4B:ECD	Q9NT99	proximal	female	1	2	0.964099	0.827056	1.12385	0.64023	0.853489
PPA6	Q9NPH0	proximal	female	1	2	1.03889	0.885291	1.21913	0.640246	0.853489
GPX7	Q96SL4	proximal	female	1	2	0.952167	0.775147	1.16961	0.640462	0.853585
PPN	O95428	proximal	female	1	2	1.02953	0.911175	1.16325	0.640487	0.853585
RALB	P11234	proximal	female	1	2	1.05464	0.843529	1.3186	0.640609	0.853651
WDR26	Q9H7D7	proximal	female	1	2	0.960264	0.809864	1.13859	0.64083	0.853744
NHERF	O14745	proximal	female	1	2	1.0796	0.782432	1.48963	0.641013	0.853812
ZN843	Q8N446	proximal	female	1	2	1.033	0.901179	1.1841	0.641125	0.853834
RBP	P02753	proximal	female	1	2	0.954788	0.785945	1.1599	0.641238	0.853863
SO5A1	Q9H2Y9	proximal	female	1	2	1.03734	0.889026	1.2104	0.641429	0.853932
GP135	Q8IZ08	proximal	female	1	2	1.03773	0.887827	1.21295	0.641718	0.854083
TRY3	P35030	proximal	female	1	2	0.962725	0.820167	1.13006	0.642229	0.854403
4EBP2	Q13542	proximal	female	1	2	1.03113	0.905962	1.1736	0.642427	0.854544
MIP-3a	P78556	proximal	female	1	2	1.02494	0.9237	1.13728	0.642475	0.854572
S100A16	Q96FQ6	proximal	female	1	2	0.950926	0.768842	1.17613	0.642646	0.85464
CMC4	P56277	proximal	female	1	2	0.959397	0.805195	1.14313	0.642903	0.854786
Dermokine	Q6E0U4	proximal	female	1	2	0.952414	0.774903	1.17059	0.643154	0.854975
T23O	P48775	proximal	female	1	2	1.0426	0.873747	1.24408	0.643528	0.855177
HN1L	Q9H910	proximal	female	1	2	0.962734	0.81969	1.13074	0.643536	0.855177
DDX6	P26196	proximal	female	1	2	1.08048	0.778336	1.49991	0.643704	0.855231
FcRIIIa	P08637	proximal	female	1	2	0.963333	0.822266	1.1286	0.643786	0.855288
BT2A2	Q8WVV5	proximal	female	1	2	0.945832	0.746577	1.19826	0.644509	0.855731
MECP2	P51608	proximal	female	1	2	0.963891	0.824388	1.127	0.644756	0.85593
RABL3	Q5HYI8	proximal	female	1	2	0.946429	0.7489	1.19606	0.644804	0.855962
TM1L2	Q6ZVM7	proximal	female	1	2	1.03919	0.882325	1.22395	0.64519	0.856283
GALNS	P34059	proximal	female	1	2	1.03928	0.88209	1.22447	0.645202	0.856286
Vitronectin	P04004	proximal	female	1	2	0.960792	0.810331	1.13919	0.64531	0.856381
14-3-3 protein zeta/delta	P63104	proximal	female	1	2	1.07445	0.79132	1.45887	0.645418	0.856381
SMIM3	Q9BZL3	proximal	female	1	2	0.963209	0.821024	1.13002	0.645521	0.856421
Artemin	Q5T4W7	proximal	female	1	2	1.04006	0.879741	1.22959	0.645629	0.856499
VSIG2	Q96IQ7	proximal	female	1	2	0.966454	0.835556	1.11786	0.645858	0.85667
PDE1B	Q01064	proximal	female	1	2	0.959081	0.802489	1.14623	0.645967	0.856716
CD70	P32970	proximal	female	1	2	1.02423	0.924755	1.1344	0.646055	0.856718
NDUBA	O96000	proximal	female	1	2	1.04598	0.863365	1.26721	0.646113	0.856734
PGAM2	P15259	proximal	female	1	2	0.946392	0.747965	1.19746	0.64627	0.856779
GALP	Q9UBC7	proximal	female	1	2	1.03005	0.907692	1.1689	0.646312	0.85678
BASI	P35613	proximal	female	1	2	0.951946	0.77133	1.17486	0.646401	0.85678
ANR46	Q86W74	proximal	female	1	2	1.02359	0.92654	1.1308	0.64644	0.85678
FGF7	P21781	proximal	female	1	2	0.937727	0.712434	1.23426	0.6465	0.85678
SRPK2	P78362	proximal	female	1	2	0.968434	0.844382	1.11071	0.646505	0.85678
ARM10	Q8N2F6	proximal	female	1	2	1.03269	0.899995	1.18495	0.646647	0.856819
b2-Microglobulin	P61769	proximal	female	1	2	1.02671	0.917286	1.14918	0.646674	0.856819
ANGL1:N-term	O95841	proximal	female	1	2	0.962954	0.819346	1.13173	0.646855	0.856912
MAGE-6	P43360	proximal	female	1	2	1.03066	0.905711	1.17285	0.646953	0.856953
CPLX3	Q8WVH0	proximal	female	1	2	0.963283	0.820783	1.13052	0.646961	0.856953
NPFF	O15130	proximal	female	1	2	1.05329	0.843335	1.31553	0.647123	0.857065
TPT1L	Q56UQ5	proximal	female	1	2	1.02724	0.915577	1.15252	0.647137	0.857071
CP072	Q14CZ0	proximal	female	1	2	1.04359	0.869298	1.25282	0.647243	0.85711
Vaspin	Q8IW75	proximal	female	1	2	0.960889	0.809756	1.14023	0.647713	0.857384
UBP11	P51784	proximal	female	1	2	0.955259	0.784964	1.1625	0.64773	0.857396
BIN1	O00499	proximal	female	1	2	1.02607	0.91871	1.14598	0.648095	0.857599
LIN7B	Q9HAP6	proximal	female	1	2	0.963763	0.822462	1.12934	0.648183	0.857614
TS101	Q99816	proximal	female	1	2	1.08168	0.77188	1.51581	0.648368	0.857641
UBS3B	Q8TF42	proximal	female	1	2	0.929605	0.679145	1.27243	0.648574	0.857757
KCNG4	Q8TDN1	proximal	female	1	2	1.02303	0.927572	1.12832	0.648671	0.857771
KSYK:Protein Kinase	P43405	proximal	female	1	2	0.934895	0.69946	1.24958	0.649261	0.85799
Transferrin	P02787	proximal	female	1	2	0.947348	0.750305	1.19614	0.649381	0.85808
SLAF7	Q9NQ25	proximal	female	1	2	0.966465	0.834157	1.11976	0.649751	0.858271
OMP	P47874	proximal	female	1	2	0.966655	0.834965	1.11911	0.649921	0.858329
CTDS1	Q9GZU7	proximal	female	1	2	0.930892	0.683245	1.2683	0.649971	0.858329
KI3L2	P43630	proximal	female	1	2	1.04176	0.872975	1.24318	0.650099	0.858388
CR056	Q8TAI1	proximal	female	1	2	0.963635	0.821025	1.13101	0.650316	0.858425
GRK5	P34947	proximal	female	1	2	0.971643	0.857987	1.10036	0.650384	0.858473
C1QC	P02747	proximal	female	1	2	0.964264	0.823845	1.12862	0.650413	0.85848
TATI	P00995	proximal	female	1	2	0.929596	0.677624	1.27526	0.65085	0.858752
ENPP7	Q6UWV6	proximal	female	1	2	1.04253	0.870455	1.24861	0.650899	0.858769
Apo A-I	P02647	proximal	female	1	2	0.96249	0.815543	1.13591	0.651054	0.858867
ENA-78	P42830	proximal	female	1	2	1.02841	0.910798	1.1612	0.651231	0.858959
JPH3	Q8WXH2	proximal	female	1	2	0.97393	0.868514	1.09214	0.651296	0.859007
PHI	P06744	proximal	female	1	2	1.05176	0.84501	1.3091	0.651329	0.859008
MMP-1	P03956	proximal	female	1	2	0.957824	0.794476	1.15476	0.651492	0.859058
LIRA3	Q8N6C8	proximal	female	1	2	1.04767	0.855932	1.28235	0.651609	0.859094
DLG4	P78352	proximal	female	1	2	0.945127	0.739628	1.20772	0.651871	0.859265
EHD3	Q9NZN3	proximal	female	1	2	1.07915	0.774921	1.50281	0.652124	0.859401
Carbonic anhydrase 9	Q16790	proximal	female	1	2	0.955406	0.783185	1.1655	0.652838	0.859944
SIRT2	Q8IXJ6	proximal	female	1	2	1.04714	0.856595	1.28008	0.653064	0.860084
BAIP2	Q9UQB8	proximal	female	1	2	1.03736	0.884037	1.21728	0.653066	0.860084
SGK3	Q96BR1	proximal	female	1	2	0.956712	0.788793	1.16038	0.653139	0.860122
RASF2	P50749	proximal	female	1	2	1.03457	0.892046	1.19986	0.653155	0.860122
GAS2	O43903	proximal	female	1	2	0.955847	0.784946	1.16396	0.653211	0.860122
ERP29	P30040	proximal	female	1	2	1.04467	0.863271	1.26419	0.653365	0.860185
MATN4	O95460	proximal	female	1	2	0.947718	0.749722	1.198	0.653367	0.860185
SAM50	Q9Y512	proximal	female	1	2	1.0295	0.906634	1.16901	0.653905	0.860518
M6PBP	O60664	proximal	female	1	2	1.02825	0.91034	1.16143	0.653924	0.860518
CC140	Q96MF4	proximal	female	1	2	1.04933	0.850092	1.29526	0.654015	0.860537
PEDF	P36955	proximal	female	1	2	1.03817	0.881174	1.22314	0.654296	0.860746
DYRK2	Q92630	proximal	female	1	2	0.958338	0.795427	1.15461	0.654405	0.860796
TCF24	Q7RTU0	proximal	female	1	2	0.954032	0.776382	1.17233	0.654429	0.860796
FAK2:FERM	Q14289	proximal	female	1	2	1.06358	0.811876	1.39333	0.654587	0.860835
Nephronectin	Q6UXI9	proximal	female	1	2	1.03682	0.884854	1.2149	0.654735	0.860879
SIX6	O95475	proximal	female	1	2	0.96733	0.836234	1.11898	0.654859	0.860941
Spastin:MIT	Q9UBP0	proximal	female	1	2	1.08317	0.763044	1.5376	0.654905	0.860952
SYN3	O14994	proximal	female	1	2	0.952527	0.769506	1.17908	0.655048	0.861035
UB2D4	Q9Y2X8	proximal	female	1	2	1.07211	0.789762	1.4554	0.655246	0.861124
RELT	Q969Z4	proximal	female	1	2	0.951098	0.763189	1.18527	0.655267	0.861128
DPH7	Q9BTV6	proximal	female	1	2	0.959116	0.79836	1.15224	0.655611	0.861322
NRDC	O43847	proximal	female	1	2	0.949637	0.756666	1.19182	0.655693	0.861401
IL-5	P05113	proximal	female	1	2	0.96429	0.82181	1.13147	0.655765	0.861427
KBRS2	Q9NYR9	proximal	female	1	2	0.964058	0.820422	1.13284	0.656552	0.861861
BL1S6	Q9UL45	proximal	female	1	2	0.956346	0.785501	1.16435	0.656656	0.861946
APBB2:PID 1	Q92870	proximal	female	1	2	0.966261	0.830407	1.12434	0.657066	0.862187
FOXL2	P58012	proximal	female	1	2	0.963298	0.816566	1.1364	0.657413	0.862389
C1QL4	Q86Z23	proximal	female	1	2	0.96532	0.825792	1.12842	0.657677	0.86259
SIA7C	Q8NDV1	proximal	female	1	2	0.960553	0.803863	1.14778	0.657796	0.862684
MACD2	A1Z1Q3	proximal	female	1	2	0.957516	0.790067	1.16045	0.658019	0.862839
ZHANG	Q9NS37	proximal	female	1	2	1.03643	0.884545	1.2144	0.658058	0.862839
GRIK2	Q13002	proximal	female	1	2	0.959221	0.797546	1.15367	0.658425	0.86299
SEM4G	Q9NTN9	proximal	female	1	2	1.04411	0.862216	1.26437	0.658525	0.863035
UB2Q2	Q8WVN8	proximal	female	1	2	1.03959	0.875108	1.23499	0.658598	0.863088
TRUA	Q9Y606	proximal	female	1	2	0.957335	0.788841	1.16182	0.65889	0.863271
fibulin 5	Q9UBX5	proximal	female	1	2	0.95842	0.793693	1.15734	0.658944	0.863282
DHB8	Q92506	proximal	female	1	2	0.963927	0.818741	1.13486	0.659136	0.863381
ICBR	P57730	proximal	female	1	2	1.0314	0.898943	1.18338	0.659294	0.863387
Semaphorin-6A	Q9H2E6	proximal	female	1	2	0.960503	0.802958	1.14896	0.659315	0.86339
TRIA1	O43715	proximal	female	1	2	0.956031	0.782698	1.16775	0.659541	0.863524
BOLA1	Q9Y3E2	proximal	female	1	2	0.945478	0.736729	1.21337	0.659594	0.863569
Hemopexin	P02790	proximal	female	1	2	0.958371	0.792984	1.15825	0.659984	0.863818
AMPK a1b1g1	P54619	proximal	female	1	2	0.950757	0.759158	1.19071	0.660098	0.863886
RAB5B	P61020	proximal	female	1	2	1.07682	0.774218	1.49768	0.660174	0.863933
MITD1	Q8WV92	proximal	female	1	2	1.08235	0.760524	1.54037	0.66027	0.863955
PFD4	Q9NQP4	proximal	female	1	2	1.02954	0.9042	1.17226	0.660272	0.863955
TCEA2	Q15560	proximal	female	1	2	1.02028	0.932809	1.11595	0.660666	0.864086
ID-1	P41134	proximal	female	1	2	0.971226	0.852525	1.10646	0.660686	0.864086
DCE1	Q99259	proximal	female	1	2	1.03307	0.89336	1.19464	0.66074	0.86413
GLP1R:CD	P43220	proximal	female	1	2	1.01759	0.941287	1.10008	0.661066	0.864304
TFPI -2	P48307	proximal	female	1	2	1.02694	0.911866	1.15653	0.661097	0.86431
INGR2:ECD	P38484	proximal	female	1	2	0.948497	0.748747	1.20154	0.661208	0.864355
DPPA4	Q7L190	proximal	female	1	2	1.03014	0.901938	1.17657	0.661424	0.864464
CC167	Q9P0B6	proximal	female	1	2	1.025	0.917761	1.14476	0.661481	0.864484
KBRS1	Q9NYS0	proximal	female	1	2	0.967871	0.836153	1.12034	0.661718	0.864644
CLIC4	Q9Y696	proximal	female	1	2	1.08286	0.758023	1.54689	0.661776	0.864644
CD7	P09564	proximal	female	1	2	1.03968	0.873232	1.23787	0.661974	0.86469
SSRP1	Q08945	proximal	female	1	2	1.02148	0.928556	1.1237	0.662323	0.864927
DC-SIGN	Q9NNX6	proximal	female	1	2	0.96881	0.840338	1.11692	0.662436	0.865004
IL-10	P22301	proximal	female	1	2	1.03308	0.892614	1.19565	0.662496	0.865004
SNX7	Q9UNH6	proximal	female	1	2	1.03681	0.881432	1.21957	0.662571	0.865035
ERMAP	Q96PL5	proximal	female	1	2	0.968568	0.839113	1.118	0.662635	0.86509
Siglec-7	Q9Y286	proximal	female	1	2	1.04438	0.85925	1.2694	0.662704	0.865163
TIAM2	Q8IVF5	proximal	female	1	2	0.966416	0.828887	1.12676	0.662725	0.865173
ADAM12	O43184	proximal	female	1	2	0.96088	0.802994	1.14981	0.663039	0.865322
TF2LY	Q8IUE0	proximal	female	1	2	1.05333	0.833529	1.33109	0.663494	0.865607
TFR2	Q9UP52	proximal	female	1	2	1.03268	0.893406	1.19366	0.663547	0.865631
ODPAT	P29803	proximal	female	1	2	0.952737	0.765937	1.18509	0.66369	0.86575
SEN34	Q9BSV6	proximal	female	1	2	1.02701	0.910724	1.15815	0.66376	0.865782
HYOU1	Q9Y4L1	proximal	female	1	2	1.04452	0.858155	1.27135	0.664014	0.86596
CTDSL	O15194	proximal	female	1	2	1.06637	0.797959	1.42507	0.66402	0.86596
VWC2	Q2TAL6	proximal	female	1	2	0.961385	0.804845	1.14837	0.664075	0.865981
FHOD1	Q9Y613	proximal	female	1	2	0.936111	0.694729	1.26136	0.664351	0.866189
CALB2	P22676	proximal	female	1	2	1.04378	0.860102	1.26668	0.664378	0.866211
FRDA	Q16595	proximal	female	1	2	1.03812	0.876626	1.22937	0.664519	0.866263
STAT6	P42226	proximal	female	1	2	1.06395	0.803805	1.4083	0.664775	0.866422
SRTD3	Q9UJW9	proximal	female	1	2	0.965347	0.822991	1.13233	0.664827	0.866455
DTD2	Q96FN9	proximal	female	1	2	1.05923	0.81643	1.37423	0.664897	0.866462
b-CF	P0DN86	proximal	female	1	2	0.944759	0.730343	1.22212	0.665256	0.866678
14-3-3E	P62258	proximal	female	1	2	1.04723	0.849483	1.291	0.665608	0.866867
SC22A	Q96IW7	proximal	female	1	2	1.05512	0.827138	1.34593	0.665775	0.866975
VIGLN	Q00341	proximal	female	1	2	1.04016	0.869884	1.24376	0.665979	0.867121
K-ras	P01116	proximal	female	1	2	1.04109	0.867052	1.25007	0.66612	0.867203
PIK3CA/PIK3R1	P27986	proximal	female	1	2	0.943075	0.72241	1.23115	0.666504	0.867417
KCA10	Q16322	proximal	female	1	2	1.03453	0.8863	1.20754	0.667039	0.867571
FHR2	P36980	proximal	female	1	2	1.03574	0.882597	1.21546	0.667062	0.867571
MAP3K3	Q99759	proximal	female	1	2	1.03303	0.890818	1.19794	0.667192	0.867639
GIPC2	Q8TF65	proximal	female	1	2	1.03099	0.897046	1.18493	0.667334	0.867695
DPP2	Q9UHL4	proximal	female	1	2	1.04302	0.860648	1.26403	0.667542	0.867798
OCRL	Q01968	proximal	female	1	2	1.03382	0.888191	1.20334	0.667632	0.867839
TEC	P42680	proximal	female	1	2	0.938556	0.702644	1.25367	0.667686	0.86785
PURA2	P30520	proximal	female	1	2	0.957295	0.784215	1.16857	0.667973	0.867904
PRAME	P78395	proximal	female	1	2	0.964406	0.817132	1.13822	0.668164	0.868034
EPN1	Q9Y6I3	proximal	female	1	2	1.08046	0.758479	1.53911	0.668174	0.868039
HACL1	Q9UJ83	proximal	female	1	2	0.961601	0.803941	1.15018	0.668244	0.868055
SLIK1	Q96PX8	proximal	female	1	2	0.952019	0.760182	1.19227	0.668457	0.868145
IRF5	Q13568	proximal	female	1	2	1.03478	0.884645	1.21038	0.669072	0.868352
OCTC	Q9UKG9	proximal	female	1	2	0.949714	0.749596	1.20326	0.669125	0.868352
MAGE-10	P43363	proximal	female	1	2	0.957467	0.784413	1.1687	0.669152	0.868352
XRP2	O75695	proximal	female	1	2	0.959865	0.795444	1.15827	0.66916	0.868352
FOLR2	P14207	proximal	female	1	2	1.04162	0.86388	1.25592	0.669271	0.868402
RSPO1	Q2MKA7	proximal	female	1	2	0.9568	0.781158	1.17193	0.669556	0.868524
PIWL1	Q96J94	proximal	female	1	2	1.02469	0.916095	1.14616	0.669559	0.868524
ACHA5	P30532	proximal	female	1	2	1.03395	0.886904	1.20537	0.669728	0.868612
REG1B	P48304	proximal	female	1	2	0.962784	0.808795	1.14609	0.669732	0.868612
IL-18 Ra	Q13478	proximal	female	1	2	0.956668	0.780445	1.17268	0.669775	0.86862
S100A11	P31949	proximal	female	1	2	0.964852	0.818532	1.13733	0.669805	0.868633
TEN3	Q9P273	proximal	female	1	2	1.03375	0.887449	1.20418	0.669835	0.868661
TEX30	Q5JUR7	proximal	female	1	2	0.967938	0.833193	1.12448	0.670057	0.868775
LYSM4	Q5XG99	proximal	female	1	2	1.04007	0.868035	1.24621	0.670182	0.868857
LIPP	P16233	proximal	female	1	2	0.959824	0.794758	1.15917	0.670194	0.868858
ZPLD1	Q8TCW7	proximal	female	1	2	1.02615	0.911206	1.15559	0.670218	0.868869
ENTP2	Q9Y5L3	proximal	female	1	2	0.967558	0.831268	1.12619	0.670284	0.868892
Galectin-2	P05162	proximal	female	1	2	0.937054	0.694425	1.26446	0.670663	0.869059
Tpo	P40225	proximal	female	1	2	1.04137	0.863869	1.25534	0.670709	0.869086
RhoGDI	P31150	proximal	female	1	2	0.973174	0.858521	1.10314	0.670712	0.869086
INGR2:ECD	P38484	proximal	female	1	2	0.953881	0.767158	1.18605	0.670977	0.869273
SYNC	O43776	proximal	female	1	2	1.07358	0.773661	1.48977	0.671019	0.869273
CK068	Q9H3H3	proximal	female	1	2	1.06323	0.801054	1.4112	0.671276	0.86947
FGFP3	Q8TAT2	proximal	female	1	2	1.04853	0.842366	1.30516	0.671375	0.869507
RAB13	P51153	proximal	female	1	2	1.0465	0.848049	1.29138	0.671833	0.869797
CD81	P60033	proximal	female	1	2	1.02646	0.909546	1.15841	0.67205	0.869818
RB22A	Q9UL26	proximal	female	1	2	1.02931	0.900381	1.1767	0.672225	0.869893
ATF6B	Q99941	proximal	female	1	2	1.03833	0.872023	1.23635	0.672785	0.870138
CD37	P11049	proximal	female	1	2	1.02995	0.897966	1.18132	0.67322	0.870406
PRIO	P04156	proximal	female	1	2	1.02849	0.902608	1.17192	0.673273	0.870433
CD2	P06729	proximal	female	1	2	1.04284	0.858001	1.26751	0.673431	0.870501
ETFA	P13804	proximal	female	1	2	1.03624	0.878073	1.22289	0.673581	0.870575
HS105	Q92598	proximal	female	1	2	0.965513	0.820013	1.13683	0.673661	0.870594
LDLR	P01130	proximal	female	1	2	1.03444	0.883617	1.21101	0.673665	0.870594
MPDZ	O75970	proximal	female	1	2	1.03886	0.869917	1.24062	0.673733	0.870605
Ornithine decarboxylase antizyme	P54368	proximal	female	1	2	0.956428	0.777244	1.17692	0.673827	0.870648
XLRS1	O15537	proximal	female	1	2	0.961664	0.801486	1.15385	0.674113	0.870719
Sorting nexin 4	O95219	proximal	female	1	2	0.942248	0.713957	1.24354	0.674318	0.870834
MMP-10	P09238	proximal	female	1	2	0.959837	0.792687	1.16223	0.674556	0.870966
HERC1	Q15751	proximal	female	1	2	1.03342	0.886201	1.20509	0.675047	0.871153
LPLC1	Q8TDL5	proximal	female	1	2	0.965853	0.820888	1.13642	0.675414	0.871405
LMBL2	Q969R5	proximal	female	1	2	1.04921	0.837824	1.31394	0.675572	0.871474
GSK-3 beta	P49841	proximal	female	1	2	1.07222	0.773487	1.48633	0.675585	0.871474
HBAT	P09105	proximal	female	1	2	0.970183	0.841924	1.11798	0.67565	0.871495
CC134	Q9H6E4	proximal	female	1	2	0.970604	0.843972	1.11624	0.675729	0.871534
NMES1	Q9C002	proximal	female	1	2	0.948604	0.740348	1.21544	0.676518	0.871944
OXSM	Q9NWU1	proximal	female	1	2	0.952495	0.757704	1.19736	0.676723	0.872073
MMGT1	Q8N4V1	proximal	female	1	2	0.970165	0.841331	1.11873	0.676934	0.872192
Aurora kinase A	O14965	proximal	female	1	2	0.967595	0.828611	1.12989	0.677135	0.872378
SDOS	Q9BRJ7	proximal	female	1	2	1.05511	0.819653	1.35819	0.677158	0.872384
IL-18 BPa	O95998	proximal	female	1	2	0.956021	0.773472	1.18165	0.677397	0.872528
PROF4	Q8NHR9	proximal	female	1	2	0.957419	0.779948	1.17527	0.677409	0.872528
ITSN1	Q15811	proximal	female	1	2	0.966541	0.82332	1.13467	0.677483	0.872547
PCDA4	Q9UN74	proximal	female	1	2	0.968995	0.835324	1.12406	0.677514	0.872555
TMUB2	Q71RG4	proximal	female	1	2	1.03739	0.872566	1.23335	0.67755	0.872568
SLIK2	Q9H156	proximal	female	1	2	0.958429	0.78454	1.17086	0.677639	0.872661
ENASE	Q8NFI3	proximal	female	1	2	1.02662	0.906917	1.16213	0.677855	0.872743
P73L	Q9H3D4	proximal	female	1	2	0.956058	0.773382	1.18188	0.677878	0.872754
FA84A	Q96KN4	proximal	female	1	2	1.02374	0.916433	1.14362	0.677895	0.872759
LMA2L	Q9H0V9	proximal	female	1	2	1.05692	0.813898	1.37251	0.677941	0.872759
ZG16	O60844	proximal	female	1	2	0.896768	0.53594	1.50053	0.678251	0.872875
GRB2-related adapter protein 2	O75791	proximal	female	1	2	1.06649	0.786632	1.44592	0.678474	0.873036
KLRF1	Q9NZS2	proximal	female	1	2	0.967313	0.826589	1.132	0.678647	0.873133
ARFG2	Q8N6H7	proximal	female	1	2	0.944464	0.720706	1.23769	0.678746	0.873133
kallikrein 5	Q9Y337	proximal	female	1	2	0.960034	0.79152	1.16443	0.678752	0.873133
COL10	Q9Y6Z7	proximal	female	1	2	1.03157	0.890472	1.19502	0.67878	0.873133
RNase H1	O60930	proximal	female	1	2	0.966662	0.823062	1.13532	0.679433	0.873517
CCD69	A6NI79	proximal	female	1	2	1.02889	0.89886	1.17773	0.679481	0.873517
PKB beta	P31751	proximal	female	1	2	0.938437	0.694213	1.26858	0.679503	0.873517
RDH10	Q8IZV5	proximal	female	1	2	1.02838	0.900381	1.17458	0.679852	0.873696
PGM5	Q15124	proximal	female	1	2	0.957366	0.778314	1.17761	0.680028	0.873711
RHG30	Q7Z6I6	proximal	female	1	2	0.976397	0.87162	1.09377	0.680037	0.873711
TPH1	P17752	proximal	female	1	2	1.0342	0.881423	1.21346	0.680074	0.873711
SMUF1	Q9HCE7	proximal	female	1	2	1.01683	0.939271	1.1008	0.680107	0.873711
IKK-beta	O14920	proximal	female	1	2	1.06067	0.801492	1.40365	0.680333	0.873745
JPH1	Q9HDC5	proximal	female	1	2	0.966019	0.819483	1.13876	0.68042	0.873811
GOLM1	Q8NBJ4	proximal	female	1	2	1.03465	0.87931	1.21743	0.681541	0.874386
Bcl-10	O95999	proximal	female	1	2	0.972653	0.851971	1.11043	0.681635	0.874435
NUD16	Q96DE0	proximal	female	1	2	1.05675	0.811762	1.37567	0.681672	0.874454
NMT1	P30419	proximal	female	1	2	1.06796	0.779751	1.46269	0.682015	0.874643
PCDGM	Q9Y5F6	proximal	female	1	2	0.972671	0.851915	1.11054	0.682033	0.87465
ZNF10	P21506	proximal	female	1	2	0.965832	0.817845	1.1406	0.682034	0.87465
TIMD3	Q8TDQ0	proximal	female	1	2	0.96291	0.803566	1.15385	0.682174	0.874696
AIPL1	Q9NZN9	proximal	female	1	2	1.03024	0.893326	1.18813	0.682196	0.874716
MIF	P14174	proximal	female	1	2	0.968182	0.829317	1.1303	0.682277	0.874768
UT2	Q15849	proximal	female	1	2	0.963805	0.80777	1.14998	0.682449	0.874873
LAP	P28838	proximal	female	1	2	1.05648	0.811875	1.37477	0.682623	0.875037
Ephrin-A2	O43921	proximal	female	1	2	1.02106	0.923921	1.12841	0.68285	0.875148
FRG1	Q14331	proximal	female	1	2	0.959064	0.784745	1.1721	0.682988	0.875187
Protein disulfide isomerase A3	P30101	proximal	female	1	2	1.06867	0.77676	1.47029	0.683256	0.875329
THS7A:TSP type-1 domain 17	Q9UPZ6	proximal	female	1	2	0.965136	0.813835	1.14457	0.683347	0.875403
NMS	Q5H8A3	proximal	female	1	2	0.95271	0.754821	1.20248	0.683417	0.875419
ETV5	P41161	proximal	female	1	2	0.957846	0.778731	1.17816	0.683459	0.875446
EF1D	P29692	proximal	female	1	2	1.06903	0.775523	1.47363	0.683547	0.875509
SLMAP	Q14BN4	proximal	female	1	2	0.956296	0.771331	1.18561	0.683657	0.875558
ECH1	Q13011	proximal	female	1	2	1.03896	0.864486	1.24864	0.68368	0.875562
SULT 1A3	P0DMM9	proximal	female	1	2	0.937469	0.687149	1.27898	0.683697	0.87557
M-CSF R	P07333	proximal	female	1	2	0.963615	0.806185	1.15179	0.683826	0.87563
NCK2	O43639	proximal	female	1	2	1.07017	0.771761	1.48395	0.684308	0.875821
OSBP1	P22059	proximal	female	1	2	1.07608	0.755663	1.53237	0.68432	0.875821
Nesprin-2	Q8WXH0	proximal	female	1	2	1.06256	0.792964	1.42382	0.684456	0.875869
ODPX	O00330	proximal	female	1	2	1.07096	0.769411	1.49069	0.684512	0.875892
MARE3	Q9UPY8	proximal	female	1	2	0.944513	0.717122	1.24401	0.684574	0.87592
RN128:region 2	Q8TEB7	proximal	female	1	2	0.969923	0.836948	1.12403	0.684805	0.876053
NSF1C	Q9UNZ2	proximal	female	1	2	1.0604	0.7988	1.40767	0.684926	0.876119
GEM	P55040	proximal	female	1	2	1.04464	0.845959	1.28997	0.684949	0.876124
JAM-A	Q9Y624	proximal	female	1	2	0.949658	0.73974	1.21914	0.685273	0.876286
KAP2	P13861	proximal	female	1	2	1.0295	0.894261	1.18518	0.685791	0.87664
CST8	O60676	proximal	female	1	2	1.0339	0.87945	1.21547	0.686325	0.876832
MTNA	Q9BV20	proximal	female	1	2	1.03335	0.881235	1.21172	0.68636	0.876832
CHMP3	Q9Y3E7	proximal	female	1	2	1.07838	0.747568	1.55558	0.686465	0.876848
CCD19	Q9UL16	proximal	female	1	2	0.967602	0.8246	1.1354	0.686483	0.87686
Peroxiredoxin-3	P30048	proximal	female	1	2	1.06884	0.772632	1.47862	0.68762	0.877621
LRC24	Q50LG9	proximal	female	1	2	0.943565	0.710795	1.25256	0.687745	0.877688
UBS3A	P57075	proximal	female	1	2	0.969366	0.832796	1.12833	0.688	0.877724
RN146	Q9NTX7	proximal	female	1	2	1.04745	0.835336	1.31342	0.688026	0.877724
GLTP	Q9NZD2	proximal	female	1	2	0.961889	0.7957	1.16279	0.688046	0.877724
PDE9A	O76083	proximal	female	1	2	0.967737	0.824554	1.13579	0.688106	0.877781
AMOT	Q4VCS5	proximal	female	1	2	1.0254	0.907147	1.15906	0.688286	0.877885
DCNL2	Q6PH85	proximal	female	1	2	1.0416	0.853502	1.27115	0.688353	0.877921
CSMD2	Q7Z408	proximal	female	1	2	1.053	0.817995	1.35553	0.688549	0.87807
DTNA	Q9Y4J8	proximal	female	1	2	1.03313	0.88092	1.21164	0.68856	0.878075
SH2B3	Q9UQQ2	proximal	female	1	2	0.970756	0.839554	1.12246	0.688694	0.878098
DCUP	P06132	proximal	female	1	2	0.95391	0.757201	1.20172	0.68882	0.87814
CNTN6	Q9UQ52	proximal	female	1	2	0.9671	0.820833	1.13943	0.689276	0.878305
ELA3B	P08861	proximal	female	1	2	1.03397	0.877644	1.21814	0.689572	0.878437
ARFG1	Q8N6T3	proximal	female	1	2	1.03428	0.876621	1.22028	0.689597	0.878437
LAIR1	Q6GTX8	proximal	female	1	2	1.03904	0.860889	1.25405	0.689847	0.87852
LCK	P06239	proximal	female	1	2	1.02184	0.918961	1.13623	0.689896	0.878541
PPR1A	Q13522	proximal	female	1	2	0.968618	0.828037	1.13307	0.690248	0.878628
FMR1	Q06787	proximal	female	1	2	1.03774	0.864875	1.24516	0.690274	0.878628
SH3L2	Q9UJC5	proximal	female	1	2	1.06926	0.769165	1.48645	0.690294	0.878628
SPLC2	Q96DR5	proximal	female	1	2	0.971085	0.840546	1.1219	0.69037	0.878628
HCC-1	Q16627	proximal	female	1	2	1.03814	0.863475	1.24814	0.690462	0.878658
DJC18	Q9H819	proximal	female	1	2	0.96163	0.793107	1.16596	0.690622	0.878765
ADA15:CD	Q13444	proximal	female	1	2	0.967101	0.820173	1.14035	0.690718	0.878813
SIA4A	Q11201	proximal	female	1	2	0.959104	0.780732	1.17823	0.690834	0.878861
Sperm-associated antigen 2	Q16222	proximal	female	1	2	1.03658	0.868269	1.23752	0.691056	0.878972
CIRBP	Q14011	proximal	female	1	2	1.07303	0.757787	1.51941	0.691243	0.879087
FCN1	O00602	proximal	female	1	2	0.965026	0.809536	1.15038	0.691269	0.879103
FOLR3	P41439	proximal	female	1	2	1.03107	0.886535	1.19917	0.691321	0.879142
ADA	P00813	proximal	female	1	2	0.963174	0.800327	1.15916	0.691325	0.879142
TIMP-4	Q99727	proximal	female	1	2	0.967186	0.820142	1.14059	0.69171	0.87928
Cysteine-rich protein 1	P21291	proximal	female	1	2	1.06076	0.792455	1.4199	0.691778	0.879324
F110A	Q9BQ89	proximal	female	1	2	1.03079	0.887235	1.19758	0.69183	0.879374
IL-1 sRII	P27930	proximal	female	1	2	0.962537	0.796891	1.16262	0.691908	0.879408
LR2BP	Q9P2M1	proximal	female	1	2	1.02864	0.894554	1.18282	0.69192	0.879408
HDHD3	Q9BSH5	proximal	female	1	2	0.96206	0.794513	1.16494	0.691966	0.879408
SOSSC	Q9NRY2	proximal	female	1	2	0.955082	0.760757	1.19905	0.692132	0.879565
TRIM9	Q9C026	proximal	female	1	2	0.963244	0.799967	1.15985	0.692712	0.879886
MCA3	O43324	proximal	female	1	2	0.947332	0.724324	1.239	0.69278	0.879931
YA003	Q6UX82	proximal	female	1	2	0.968437	0.825969	1.13548	0.692824	0.879931
RPN1:LD	P04843	proximal	female	1	2	0.970218	0.835016	1.12731	0.692936	0.879969
TFPI	P10646	proximal	female	1	2	1.04477	0.840507	1.29866	0.693175	0.880034
CAMLG	P49069	proximal	female	1	2	1.07084	0.761653	1.50555	0.693769	0.880384
OTUD3	Q5T2D3	proximal	female	1	2	1.03738	0.864142	1.24536	0.693813	0.880406
FAM3D	Q96BQ1	proximal	female	1	2	1.03396	0.875561	1.22103	0.693823	0.880406
Beta-globin	P68871	proximal	female	1	2	1.03861	0.860042	1.25425	0.693898	0.88044
VSX1	Q9NZR4	proximal	female	1	2	0.957948	0.773431	1.18649	0.693912	0.88044
Collagen Type III	P02461	proximal	female	1	2	1.03642	0.867144	1.23874	0.694191	0.880578
KITM	O00142	proximal	female	1	2	1.02957	0.890336	1.19058	0.694233	0.880589
SUSD1	Q6UWL2	proximal	female	1	2	0.961012	0.788028	1.17197	0.694501	0.880729
GSTK1	Q9Y2Q3	proximal	female	1	2	0.935176	0.668579	1.30808	0.695476	0.881249
GDF2	Q9UK05	proximal	female	1	2	1.04347	0.843238	1.29124	0.695496	0.88126
CLM6	Q08708	proximal	female	1	2	0.971574	0.840925	1.12252	0.695516	0.88126
HAGHL	Q6PII5	proximal	female	1	2	0.967546	0.820045	1.14158	0.695839	0.881334
PDGF-CC	Q9NRA1	proximal	female	1	2	0.966509	0.814772	1.1465	0.695844	0.881334
GDPD1	Q8N9F7	proximal	female	1	2	0.960647	0.785436	1.17494	0.695961	0.881376
APRV1	Q53RT3	proximal	female	1	2	0.969856	0.831781	1.13085	0.696087	0.881405
UBP8	P40818	proximal	female	1	2	1.05634	0.802263	1.39089	0.696184	0.881446
Leptin	P41159	proximal	female	1	2	1.04754	0.829445	1.32298	0.696578	0.881601
CSDE1	O75534	proximal	female	1	2	1.02936	0.889982	1.19057	0.696649	0.881642
IF4G2	P78344	proximal	female	1	2	1.07146	0.757101	1.51635	0.696863	0.881676
PAIP1	Q9H074	proximal	female	1	2	0.95448	0.754932	1.20678	0.697039	0.881743
TM2D1	Q9BX74	proximal	female	1	2	1.03214	0.880121	1.21042	0.697151	0.881761
Hat1	O14929	proximal	female	1	2	1.03323	0.876356	1.21818	0.69722	0.881814
MMP-12	P39900	proximal	female	1	2	1.0313	0.882968	1.20456	0.697243	0.881835
RCD1	Q92600	proximal	female	1	2	1.06534	0.774259	1.46584	0.697504	0.881958
PGD2 synthase	P41222	proximal	female	1	2	0.957233	0.767867	1.1933	0.697545	0.881968
pTEN	P60484	proximal	female	1	2	0.964958	0.806024	1.15523	0.697668	0.881995
Angiotensinogen	P01019	proximal	female	1	2	1.03671	0.864237	1.24359	0.697797	0.881995
DJC16	Q9Y2G8	proximal	female	1	2	1.06087	0.787265	1.42956	0.697817	0.881995
NTAL	Q9GZY6	proximal	female	1	2	0.949373	0.730346	1.23409	0.697846	0.881995
ECEL1	O95672	proximal	female	1	2	0.965971	0.811055	1.15048	0.697867	0.881995
KAP3	P31323	proximal	female	1	2	0.939703	0.686477	1.28634	0.697868	0.881995
ECOP	Q96AW1	proximal	female	1	2	0.947325	0.720832	1.24498	0.697896	0.882003
jun-D	P17535	proximal	female	1	2	0.970999	0.836787	1.12674	0.698195	0.882137
RN148:region 1	Q8N7C7	proximal	female	1	2	0.944974	0.709393	1.25879	0.698861	0.882429
Coagulation Factor Xa	P00742	proximal	female	1	2	0.968053	0.821134	1.14126	0.699045	0.882438
LYRM1	O43325	proximal	female	1	2	1.03797	0.859133	1.25403	0.699305	0.882512
PMF1	Q6P1K2	proximal	female	1	2	0.970721	0.834815	1.12875	0.699381	0.882512
BRDT	Q58F21	proximal	female	1	2	1.02608	0.900364	1.16936	0.6994	0.882512
GOLM1	Q8NBJ4	proximal	female	1	2	1.03708	0.862039	1.24767	0.69947	0.88252
Cathelicidin peptide	P49913	proximal	female	1	2	1.03081	0.883609	1.20253	0.699501	0.882537
MBNL1	Q9NR56	proximal	female	1	2	1.06781	0.765188	1.49012	0.699577	0.882537
S100A7	P31151	proximal	female	1	2	0.963968	0.799987	1.16156	0.699692	0.882537
LIGO3	P0C6S8	proximal	female	1	2	0.961487	0.787355	1.17413	0.700041	0.882537
Ornithine decarboxylase	P11926	proximal	female	1	2	0.95703	0.765375	1.19668	0.70008	0.882537
BTK	Q06187	proximal	female	1	2	1.0671	0.766823	1.48496	0.700085	0.882537
CD9	P21926	proximal	female	1	2	1.0184	0.92816	1.11742	0.700095	0.882538
NET1	O95631	proximal	female	1	2	1.03108	0.882366	1.20486	0.700138	0.882538
BATF	Q16520	proximal	female	1	2	1.02206	0.914416	1.14237	0.700813	0.882681
SYWC	P23381	proximal	female	1	2	1.04269	0.842433	1.29055	0.70083	0.882681
GTPBA	A4D1E9	proximal	female	1	2	0.970282	0.83184	1.13176	0.700909	0.882721
RCN1	Q15293	proximal	female	1	2	0.970213	0.831392	1.13221	0.701102	0.882831
RIC3	Q7Z5B4	proximal	female	1	2	1.02931	0.888044	1.19305	0.701291	0.882924
SYSM	Q9NP81	proximal	female	1	2	1.06094	0.783893	1.4359	0.701647	0.88309
Cathepsin S	P25774	proximal	female	1	2	0.963548	0.796812	1.16517	0.701692	0.88309
GCDH	Q92947	proximal	female	1	2	1.04142	0.84607	1.28188	0.701768	0.883103
PABP3	Q9H361	proximal	female	1	2	1.03373	0.872279	1.22507	0.701791	0.883103
DB112	Q30KQ8	proximal	female	1	2	0.966244	0.810468	1.15196	0.701848	0.883139
GLCNE	Q9Y223	proximal	female	1	2	1.02778	0.893216	1.18262	0.701934	0.883143
ADPPT	Q9NRN7	proximal	female	1	2	1.06582	0.768567	1.47803	0.702391	0.883341
Haptoglobin, Mixed Type	P00738	proximal	female	1	2	0.96427	0.799779	1.16259	0.703004	0.883754
HDAC4	P56524	proximal	female	1	2	1.02889	0.888753	1.19113	0.703012	0.883754
Neprilysin	P08473	proximal	female	1	2	0.969557	0.826981	1.13671	0.703229	0.883851
Activin AB	P08476	proximal	female	1	2	1.04364	0.837651	1.30029	0.703363	0.883875
EDIL3	O43854	proximal	female	1	2	0.959689	0.776494	1.1861	0.703411	0.883897
ClpP endopeptidase	Q16740	proximal	female	1	2	1.02876	0.888973	1.19053	0.70354	0.883971
HYKK	A2RU49	proximal	female	1	2	0.960517	0.780543	1.18199	0.703546	0.883971
TLR4	O00206	proximal	female	1	2	0.963179	0.793674	1.16889	0.704045	0.88437
RHG05	Q13017	proximal	female	1	2	0.953701	0.746625	1.21821	0.704269	0.8845
RAB3B	P20337	proximal	female	1	2	0.962869	0.791902	1.17075	0.704407	0.8845
CBG	P08185	proximal	female	1	2	0.972443	0.841698	1.1235	0.704459	0.8845
SH3G2	Q99962	proximal	female	1	2	1.06207	0.777877	1.45009	0.704675	0.884511
NAPEP	Q6IQ20	proximal	female	1	2	1.02605	0.898279	1.17199	0.704699	0.884533
JAM-B	P57087	proximal	female	1	2	0.968936	0.82289	1.1409	0.705008	0.884596
acyl-Coenzyme A dehydrogenase	P45954	proximal	female	1	2	0.943788	0.699472	1.27344	0.705052	0.884628
CF089	Q6UWU4	proximal	female	1	2	0.960913	0.781587	1.18138	0.705189	0.884666
HPLN1	P10915	proximal	female	1	2	0.969353	0.82498	1.13899	0.705219	0.884672
KIRR2	Q6UWL6	proximal	female	1	2	0.961711	0.785555	1.17737	0.705274	0.884699
RPB9	P36954	proximal	female	1	2	0.969366	0.824828	1.13923	0.705684	0.884833
DAPP1	Q9UN19	proximal	female	1	2	0.945669	0.707387	1.26422	0.706069	0.885042
ARL8A	Q96BM9	proximal	female	1	2	0.942553	0.692856	1.28224	0.706349	0.885142
NEUG	Q92686	proximal	female	1	2	1.05791	0.789229	1.41805	0.706499	0.885217
SLAF5	Q9UIB8	proximal	female	1	2	1.03688	0.858601	1.25217	0.70676	0.885377
NCBP2	P52298	proximal	female	1	2	0.967081	0.812306	1.15135	0.706795	0.885396
Coagulation Factor V	P12259	proximal	female	1	2	1.02997	0.883039	1.20134	0.706922	0.885441
HLA-C	P10321	proximal	female	1	2	0.970547	0.830423	1.13432	0.70708	0.885496
KCD15	Q96SI1	proximal	female	1	2	1.03581	0.86203	1.24463	0.707269	0.885625
FABPL	P07148	proximal	female	1	2	0.957795	0.764741	1.19958	0.707309	0.885639
Dynamin	Q05193	proximal	female	1	2	0.94089	0.684297	1.2937	0.707644	0.885758
K1467:C-term	A2RU67	proximal	female	1	2	0.967005	0.81147	1.15235	0.707657	0.885758
RIP	Q13546	proximal	female	1	2	1.03395	0.868401	1.23105	0.707665	0.885758
CIG49	O14879	proximal	female	1	2	0.961082	0.780706	1.18313	0.708186	0.885979
TESC	Q96BS2	proximal	female	1	2	0.949952	0.725619	1.24364	0.708734	0.886291
Septin-5	Q99719	proximal	female	1	2	1.03087	0.878796	1.20927	0.708871	0.88637
CSK	P41240	proximal	female	1	2	0.945418	0.703405	1.2707	0.709867	0.886963
IKB-alpha	P25963	proximal	female	1	2	1.0246	0.901448	1.16458	0.70991	0.886963
GPD1L	Q8N335	proximal	female	1	2	1.03027	0.880415	1.20563	0.710025	0.886987
CL070	A6NFE2	proximal	female	1	2	0.969147	0.821495	1.14334	0.710185	0.887114
FAM9B	Q8IZU0	proximal	female	1	2	0.965114	0.800162	1.16407	0.710405	0.887251
HPRT	P00492	proximal	female	1	2	1.04796	0.818286	1.34209	0.710543	0.887287
ERRalpha	P11474	proximal	female	1	2	1.02005	0.918342	1.13302	0.711086	0.887558
LYNB	P07948	proximal	female	1	2	0.946303	0.706547	1.26742	0.711202	0.887562
BCL7A	Q4VC05	proximal	female	1	2	1.02638	0.89421	1.17809	0.711211	0.887562
GCP-2	P80162	proximal	female	1	2	0.959856	0.772654	1.19241	0.711274	0.887562
RNS10	Q5GAN6	proximal	female	1	2	1.02096	0.914738	1.13952	0.711316	0.887575
AR6P1	Q15041	proximal	female	1	2	1.06535	0.761878	1.4897	0.711334	0.887575
LRRF2	Q9Y608	proximal	female	1	2	0.945704	0.703519	1.27126	0.711491	0.887692
SSDH	P51649	proximal	female	1	2	1.03168	0.874426	1.2172	0.711685	0.887783
T2FB	P13984	proximal	female	1	2	1.03137	0.875445	1.21508	0.711846	0.88783
PKP2	Q99959	proximal	female	1	2	0.947358	0.711007	1.26227	0.71189	0.887849
ICAM4	Q14773	proximal	female	1	2	1.03348	0.867759	1.23085	0.711897	0.887849
G3PT	O14556	proximal	female	1	2	0.959723	0.771554	1.19378	0.711973	0.887871
SERF2	P84101	proximal	female	1	2	1.02609	0.894954	1.17643	0.712026	0.887891
PPM1B	O75688	proximal	female	1	2	0.97105	0.830547	1.13532	0.712573	0.88823
RBBP9	O75884	proximal	female	1	2	1.03156	0.874387	1.21698	0.712579	0.88823
SH3G2	Q99962	proximal	female	1	2	1.05973	0.777861	1.44374	0.713086	0.8886
ATF3	P18847	proximal	female	1	2	0.956414	0.754192	1.21286	0.713095	0.8886
BAP29	Q9UHQ4	proximal	female	1	2	0.970861	0.829218	1.1367	0.713226	0.888649
CASL	Q14511	proximal	female	1	2	1.02642	0.893086	1.17965	0.713425	0.888722
C43BP:PH domain	Q9Y5P4	proximal	female	1	2	1.05296	0.799415	1.38691	0.713513	0.888758
GPDA	P21695	proximal	female	1	2	0.958923	0.766473	1.19969	0.71363	0.888779
PLAK	P14923	proximal	female	1	2	1.03095	0.875953	1.21336	0.713886	0.888916
VSTM1	Q6UX27	proximal	female	1	2	1.02493	0.898439	1.16923	0.71406	0.888957
YJEN3	A6XGL0	proximal	female	1	2	1.02099	0.913625	1.14097	0.714075	0.888957
CREM	Q03060	proximal	female	1	2	0.96453	0.794884	1.17038	0.714435	0.889159
EF1G	P26641	proximal	female	1	2	1.02852	0.884605	1.19584	0.714655	0.889228
SIR3	Q9NTG7	proximal	female	1	2	0.955108	0.746585	1.22187	0.714753	0.889279
RNF24	Q9Y225	proximal	female	1	2	1.02233	0.908122	1.1509	0.714817	0.889317
EXOS8	Q96B26	proximal	female	1	2	1.03832	0.848474	1.27064	0.715107	0.889535
STML1	Q9UBI4	proximal	female	1	2	0.964689	0.795318	1.17013	0.715146	0.889565
FIG4	Q92562	proximal	female	1	2	0.964801	0.795698	1.16984	0.715515	0.889662
MP2K2	P36507	proximal	female	1	2	0.970082	0.823808	1.14233	0.71567	0.889736
ADA11	O75078	proximal	female	1	2	0.958787	0.764401	1.2026	0.715814	0.889749
KCE1L:N-term	Q9UJ90	proximal	female	1	2	0.958882	0.764842	1.20215	0.715883	0.88975
Protein disulfide isomerase A3	P30101	proximal	female	1	2	1.0645	0.759943	1.4911	0.716238	0.889933
LIPR1	P54315	proximal	female	1	2	0.970406	0.825187	1.14118	0.71644	0.890052
QSCN6	O00391	proximal	female	1	2	0.971877	0.833215	1.13362	0.71646	0.890061
FGF7	P21781	proximal	female	1	2	1.04081	0.838658	1.29169	0.716586	0.890063
LAMA3	Q16787	proximal	female	1	2	0.968643	0.81552	1.15052	0.716689	0.890064
GI24:CD	Q9H7M9	proximal	female	1	2	1.03372	0.864196	1.23649	0.716708	0.890064
HO-1	P09601	proximal	female	1	2	1.0317	0.87161	1.22119	0.716817	0.890125
Beta-casein	P05814	proximal	female	1	2	1.02882	0.882348	1.1996	0.716924	0.890181
S31D4	Q6ZUB0	proximal	female	1	2	1.02386	0.901255	1.16313	0.717135	0.89028
ZAP70	P43403	proximal	female	1	2	1.02939	0.880079	1.20403	0.717158	0.8903
COPE	O14579	proximal	female	1	2	1.03278	0.867302	1.22983	0.717342	0.890402
Endothelin 2	P20800	proximal	female	1	2	0.964857	0.794872	1.17119	0.717491	0.890475
MPP6	Q9NZW5	proximal	female	1	2	1.02855	0.882919	1.19821	0.717789	0.890666
CATF	Q9UBX1	proximal	female	1	2	1.02287	0.904765	1.1564	0.717887	0.890732
MYPC2	Q14324	proximal	female	1	2	1.0363	0.853986	1.25754	0.71797	0.890788
kallikrein 13	Q9UKR3	proximal	female	1	2	1.02343	0.902538	1.16052	0.717991	0.890797
FLIP	O15519	proximal	female	1	2	0.972495	0.835886	1.13143	0.718007	0.89081
PSG3	Q16557	proximal	female	1	2	0.962478	0.782022	1.18458	0.71809	0.890821
SAR1A	Q9NR31	proximal	female	1	2	1.06205	0.76586	1.47278	0.718198	0.890877
NVL	O15381	proximal	female	1	2	0.965453	0.797533	1.16873	0.718375	0.890895
FCN2	Q15485	proximal	female	1	2	1.02998	0.877182	1.20941	0.718405	0.890906
GLRX1	P35754	proximal	female	1	2	1.02543	0.894577	1.17542	0.718481	0.890939
MTCP1	P56278	proximal	female	1	2	1.02554	0.89412	1.17628	0.718504	0.89094
CPN2	P22792	proximal	female	1	2	1.03016	0.876257	1.21108	0.718943	0.891128
FSTL3	O95633	proximal	female	1	2	1.04042	0.838326	1.29122	0.719177	0.89118
S41A2	Q96JW4	proximal	female	1	2	1.025	0.895866	1.17275	0.7193	0.891192
NELFA	Q9H3P2	proximal	female	1	2	1.02314	0.903104	1.15914	0.719359	0.891192
sLRP1:CD	Q07954	proximal	female	1	2	0.961188	0.77452	1.19285	0.719363	0.891192
ENTP6	O75354	proximal	female	1	2	0.97725	0.86196	1.10796	0.719371	0.891192
DNAI1	Q9UI46	proximal	female	1	2	1.02787	0.884667	1.19425	0.719546	0.891232
Cyclin E	P24864	proximal	female	1	2	1.03485	0.858336	1.24767	0.719569	0.891236
CQ067	Q0P5P2	proximal	female	1	2	0.975986	0.854682	1.11451	0.719627	0.891268
Caspase-3	P42574	proximal	female	1	2	1.05674	0.781659	1.42863	0.719792	0.891271
GRN	P28799	proximal	female	1	2	1.0344	0.859704	1.24461	0.72006	0.891481
Granzyme M	P51124	proximal	female	1	2	1.03735	0.848745	1.26787	0.720216	0.891539
RNF41	Q9H4P4	proximal	female	1	2	1.02506	0.895204	1.17375	0.720252	0.891539
WFDC1	Q9HC57	proximal	female	1	2	0.970867	0.825758	1.14148	0.720384	0.891618
STK24	Q9Y6E0	proximal	female	1	2	1.05801	0.776814	1.44101	0.72052	0.891688
CEAM8	P31997	proximal	female	1	2	0.96883	0.814456	1.15246	0.720658	0.891722
HSP76	P17066	proximal	female	1	2	1.03403	0.86073	1.24223	0.720676	0.891722
NF2L1	Q14494	proximal	female	1	2	0.953334	0.733621	1.23885	0.720684	0.891722
Transgelin-2	P37802	proximal	female	1	2	1.06011	0.769764	1.45998	0.720729	0.891722
DUT	P33316	proximal	female	1	2	0.964445	0.790657	1.17643	0.721002	0.891737
ATF5	Q9Y2D1	proximal	female	1	2	0.963078	0.78341	1.18395	0.721012	0.891737
ZKSC7	Q9P0L1	proximal	female	1	2	1.02312	0.902457	1.15992	0.721097	0.891782
APCD1	Q8J025	proximal	female	1	2	0.973157	0.83811	1.12996	0.721111	0.891782
VAMP2	P63027	proximal	female	1	2	0.968851	0.814124	1.15298	0.721499	0.89205
TBC20	Q96BZ9	proximal	female	1	2	1.06471	0.754196	1.50306	0.721542	0.892059
GSTT2	P0CG30	proximal	female	1	2	1.03042	0.873869	1.21501	0.72155	0.892059
SCAR3:region 2	Q6AZY7	proximal	female	1	2	0.974146	0.843401	1.12516	0.721672	0.892112
LCE3C	Q5T5A8	proximal	female	1	2	1.03575	0.853559	1.25682	0.721967	0.892158
DCP1A	Q9NPI6	proximal	female	1	2	1.03209	0.867259	1.22826	0.721985	0.892158
COMDA	Q9Y6G5	proximal	female	1	2	0.95162	0.723899	1.25098	0.722324	0.892278
NDUA5	Q16718	proximal	female	1	2	1.02739	0.885062	1.19262	0.722436	0.892333
ZN382	Q96SR6	proximal	female	1	2	1.02427	0.897296	1.1692	0.722536	0.892361
COAA1	Q03692	proximal	female	1	2	0.963249	0.783296	1.18454	0.722685	0.892454
VGLL4	Q14135	proximal	female	1	2	1.02832	0.881214	1.19999	0.722921	0.892554
IVD	P26440	proximal	female	1	2	0.945083	0.691345	1.29195	0.723262	0.892665
NHLC3	Q5JS37	proximal	female	1	2	0.973053	0.836501	1.1319	0.723282	0.892665
L37A2	A6NM11	proximal	female	1	2	1.02537	0.89248	1.17804	0.723542	0.89278
GABR2:ECD	O75899	proximal	female	1	2	0.965938	0.797161	1.17045	0.723569	0.892788
RAB6B	Q9NRW1	proximal	female	1	2	0.944562	0.688545	1.29577	0.723646	0.892834
BAP31	P51572	proximal	female	1	2	0.97229	0.831841	1.13645	0.72406	0.893027
PSA4	P25789	proximal	female	1	2	0.957822	0.754008	1.21673	0.724079	0.893031
TLK1	Q9UKI8	proximal	female	1	2	1.03664	0.848819	1.26602	0.724221	0.893116
MCP-3	P80098	proximal	female	1	2	1.039	0.839974	1.28519	0.724345	0.893173
HG2A	P04233	proximal	female	1	2	0.965043	0.791877	1.17608	0.724355	0.893174
AB1IP	Q7Z5R6	proximal	female	1	2	1.03527	0.853699	1.25547	0.724598	0.893319
ETV2	O00321	proximal	female	1	2	1.02659	0.886966	1.1882	0.724933	0.893392
F151B	Q6UXP7	proximal	female	1	2	0.962612	0.778522	1.19023	0.72494	0.893392
TM149	Q9H665	proximal	female	1	2	1.04507	0.817498	1.33599	0.724971	0.893392
NENF	Q9UMX5	proximal	female	1	2	1.02738	0.883798	1.19428	0.72511	0.89343
4EBP3	O60516	proximal	female	1	2	1.02864	0.878797	1.20402	0.725219	0.893444
DRB3	P79483	proximal	female	1	2	1.03686	0.847188	1.269	0.725469	0.893595
GFPT2	O94808	proximal	female	1	2	0.967533	0.804703	1.16331	0.725552	0.893647
DVL2	O14641	proximal	female	1	2	0.962334	0.776631	1.19244	0.725599	0.893688
TRI62	Q9BVG3	proximal	female	1	2	0.974784	0.845126	1.12433	0.725812	0.893736
LYPD3	O95274	proximal	female	1	2	0.969015	0.812515	1.15566	0.726168	0.893872
TRIB2	Q92519	proximal	female	1	2	1.01509	0.933458	1.10386	0.726218	0.893909
FGF-8	P55075	proximal	female	1	2	0.961331	0.770908	1.19879	0.726232	0.893912
K154L	Q6ZVL6	proximal	female	1	2	0.967485	0.803988	1.16423	0.72635	0.893912
CK094	C9JXX5	proximal	female	1	2	1.02899	0.876721	1.2077	0.726532	0.89399
CK049	Q9H6J7	proximal	female	1	2	1.02302	0.900116	1.16272	0.727416	0.894388
S100A5	P33763	proximal	female	1	2	1.04289	0.823213	1.3212	0.727841	0.894601
PSMA	Q04609	proximal	female	1	2	1.02947	0.874023	1.21257	0.727995	0.894624
KPCT	Q04759	proximal	female	1	2	1.05575	0.777629	1.43333	0.728035	0.894624
BRD4	O60885	proximal	female	1	2	1.02614	0.887226	1.18679	0.72811	0.894646
GFRAL	Q6UXV0	proximal	female	1	2	0.971756	0.826756	1.14219	0.728218	0.894659
PF-4	P02776	proximal	female	1	2	1.03903	0.837123	1.28964	0.728356	0.894665
MACOI	Q8N5G2	proximal	female	1	2	0.96344	0.780603	1.1891	0.72868	0.894752
IFN-lambda 1	Q8IU54	proximal	female	1	2	0.970938	0.821874	1.14704	0.728738	0.894757
TIM13	Q9Y5L4	proximal	female	1	2	0.973678	0.837349	1.1322	0.728888	0.894879
Endothelin 1	P05305	proximal	female	1	2	1.03828	0.839361	1.28434	0.729191	0.895085
DHB11	Q8NBQ5	proximal	female	1	2	0.972481	0.830357	1.13893	0.729219	0.895085
FGF22	Q9HCT0	proximal	female	1	2	1.02686	0.883657	1.19328	0.729388	0.895144
AIF	O95831	proximal	female	1	2	1.03198	0.863367	1.23353	0.729441	0.895144
SENP2	Q9HC62	proximal	female	1	2	1.02876	0.875846	1.20838	0.729803	0.895251
ACTN2	P35609	proximal	female	1	2	0.966859	0.798512	1.1707	0.729872	0.895251
RAB6A	P20340	proximal	female	1	2	1.05782	0.768503	1.45606	0.730237	0.895357
MIME	P20774	proximal	female	1	2	0.957428	0.747562	1.22621	0.730385	0.895424
AMGO2	Q86SJ2	proximal	female	1	2	0.97071	0.819635	1.14963	0.73053	0.895528
GCH1	P30793	proximal	female	1	2	0.978406	0.864096	1.10784	0.730562	0.895539
Oligophrenin-1	O60890	proximal	female	1	2	0.9564	0.742077	1.23262	0.730573	0.89554
TEAD4	Q15561	proximal	female	1	2	1.0202	0.910395	1.14324	0.730711	0.895605
GRM1C	Q8IYS0	proximal	female	1	2	0.972098	0.827368	1.14215	0.730803	0.895658
FRIH	P02794	proximal	female	1	2	0.965066	0.788034	1.18187	0.730914	0.895687
LDH-H 1	P07195	proximal	female	1	2	0.95624	0.740826	1.23429	0.731148	0.89586
SUMO4	Q6EEV6	proximal	female	1	2	0.968813	0.808561	1.16083	0.731268	0.895894
TRY3	P35030	proximal	female	1	2	1.02777	0.878681	1.20216	0.731911	0.8964
Ataxin-2-binding protein 1	Q9NWB1	proximal	female	1	2	0.959845	0.759029	1.21379	0.732196	0.89661
GLSK	O94925	proximal	female	1	2	1.05215	0.78625	1.40797	0.732348	0.896745
GBP2	P32456	proximal	female	1	2	1.03976	0.831545	1.3001	0.732386	0.896769
Vinexin b	O60504	proximal	female	1	2	0.944661	0.681639	1.30918	0.732409	0.896788
FAM3B	P58499	proximal	female	1	2	1.03362	0.854984	1.24959	0.732647	0.896902
SIR1	Q96EB6	proximal	female	1	2	1.02778	0.878078	1.203	0.732997	0.897107
SPCS	Q9HD40	proximal	female	1	2	1.02242	0.900118	1.16134	0.733028	0.897107
PHS	P61457	proximal	female	1	2	1.03314	0.856601	1.24606	0.733095	0.897107
Apo F	Q13790	proximal	female	1	2	0.967074	0.797785	1.17229	0.733104	0.897107
PAK4	O96013	proximal	female	1	2	0.945472	0.684811	1.30535	0.733312	0.897257
MSRA	Q9UJ68	proximal	female	1	2	0.967919	0.802366	1.16763	0.733336	0.897267
PYDC1	Q8WXC3	proximal	female	1	2	1.02518	0.888508	1.18287	0.733376	0.897293
RLBP1	P12271	proximal	female	1	2	1.02923	0.871976	1.21484	0.733431	0.89731
CMTR1	Q8N1G2	proximal	female	1	2	1.02268	0.898599	1.1639	0.733943	0.897596
HS3S4	Q9Y661	proximal	female	1	2	1.02178	0.902379	1.15697	0.734007	0.897627
UBE2C	O00762	proximal	female	1	2	1.02626	0.883724	1.19179	0.734031	0.897627
Coactosin-like protein	Q14019	proximal	female	1	2	0.977463	0.856909	1.11498	0.734292	0.897708
CLYBL	Q8N0X4	proximal	female	1	2	1.03306	0.855968	1.24678	0.734637	0.89781
IFN-w	P05000	proximal	female	1	2	0.969313	0.809448	1.16075	0.734658	0.89781
SYTL4:C2 1	Q96C24	proximal	female	1	2	0.958059	0.747309	1.22824	0.735341	0.898094
CD226	Q15762	proximal	female	1	2	1.02284	0.897156	1.16613	0.735678	0.898156
TCF21	O43680	proximal	female	1	2	1.02981	0.8683	1.22136	0.735743	0.898172
UBE1	P22314	proximal	female	1	2	1.05682	0.766681	1.45675	0.735762	0.89818
Eotaxin-3	Q9Y258	proximal	female	1	2	1.03251	0.857285	1.24356	0.735971	0.898309
CNPY3	Q9BT09	proximal	female	1	2	0.96918	0.80792	1.16263	0.736001	0.89833
SULT 1E	P49888	proximal	female	1	2	1.03045	0.865492	1.22686	0.73609	0.89837
TIGIT	Q495A1	proximal	female	1	2	0.973878	0.834776	1.13616	0.736418	0.898545
Glutathione S-transferase Pi	P09211	proximal	female	1	2	0.976301	0.849022	1.12266	0.736475	0.898555
CO017	Q5XKK7	proximal	female	1	2	1.0234	0.894384	1.17102	0.736582	0.898555
KI2L2	P43627	proximal	female	1	2	1.02648	0.881371	1.19548	0.736796	0.898595
FSAP	Q14520	proximal	female	1	2	1.03583	0.843514	1.27199	0.736911	0.898605
NOE3:C-term	Q96PB7	proximal	female	1	2	0.977279	0.854495	1.1177	0.737235	0.898795
LDHA	P00338	proximal	female	1	2	1.03941	0.829023	1.3032	0.73762	0.899028
SYT17	Q9BSW7	proximal	female	1	2	0.970468	0.814308	1.15657	0.737702	0.899094
p21-ARC	O15145	proximal	female	1	2	1.05262	0.779542	1.42137	0.737858	0.899178
DUS19	Q8WTR2	proximal	female	1	2	1.02466	0.888326	1.18192	0.738072	0.899329
NR3L1	Q68D85	proximal	female	1	2	0.969984	0.811047	1.16007	0.738547	0.899548
CD3G	P09693	proximal	female	1	2	0.966155	0.789246	1.18272	0.738628	0.899568
PITM3	Q9BZ71	proximal	female	1	2	1.01587	0.926005	1.11446	0.738942	0.899753
PLXB2	O15031	proximal	female	1	2	0.971634	0.820301	1.15088	0.739038	0.89983
LYZL2	Q7Z4W2	proximal	female	1	2	0.972365	0.824427	1.14685	0.739284	0.899953
QORL1	O95825	proximal	female	1	2	0.971567	0.819771	1.15147	0.7393	0.899953
H6ST2	Q96MM7	proximal	female	1	2	1.02426	0.889394	1.17958	0.739308	0.899953
CHMP6	Q96FZ7	proximal	female	1	2	1.05809	0.758452	1.47611	0.739585	0.900062
SLUG	O43623	proximal	female	1	2	0.976995	0.851701	1.12072	0.739611	0.900078
L-VEGF165	P15692	proximal	female	1	2	0.97591	0.844993	1.12711	0.740037	0.900301
ACADM	P11310	proximal	female	1	2	0.951247	0.70795	1.27816	0.740171	0.90038
FA20A	Q96MK3	proximal	female	1	2	0.969122	0.805121	1.16653	0.740208	0.9004
Adenylate kinase isoenzyme 5	Q9Y6K8	proximal	female	1	2	0.975917	0.844932	1.12721	0.74025	0.900422
ROGDI	Q9GZN7	proximal	female	1	2	0.975215	0.840675	1.13129	0.740381	0.900519
F176C:CD	P58658	proximal	female	1	2	0.966808	0.79174	1.18059	0.740503	0.900558
GABR1	Q9UBS5	proximal	female	1	2	1.03591	0.840618	1.27657	0.740633	0.900651
Noggin	Q13253	proximal	female	1	2	0.94698	0.685854	1.30752	0.740669	0.900651
PA2G4	Q9UQ80	proximal	female	1	2	1.05063	0.784112	1.40774	0.740754	0.900651
BiP	P11021	proximal	female	1	2	0.970144	0.810683	1.16097	0.740761	0.900651
IL-7	P13232	proximal	female	1	2	0.961789	0.763527	1.21153	0.740805	0.900655
TWF1	Q12792	proximal	female	1	2	0.97259	0.824914	1.1467	0.740822	0.900655
CXA8	P48165	proximal	female	1	2	1.03659	0.837747	1.28263	0.740857	0.900655
SV2A	Q7L0J3	proximal	female	1	2	1.02115	0.901969	1.15608	0.740984	0.900669
ATOX1	O00244	proximal	female	1	2	1.02331	0.892446	1.17336	0.741372	0.900887
AMPD2	Q01433	proximal	female	1	2	1.05191	0.77851	1.42132	0.741739	0.901079
Osteocalcin	P02818	proximal	female	1	2	1.02063	0.903765	1.1526	0.742084	0.901245
AP4A	P50583	proximal	female	1	2	0.944895	0.673413	1.32582	0.742923	0.901871
carboxylesterase, liver	P23141	proximal	female	1	2	1.03414	0.845969	1.26418	0.74319	0.902048
lymphotactin beta	Q9UBD3	proximal	female	1	2	0.974913	0.837395	1.13502	0.743297	0.902087
SEN15	Q8WW01	proximal	female	1	2	0.954731	0.72343	1.25999	0.743456	0.902152
GOT2	P00505	proximal	female	1	2	1.0438	0.807474	1.34928	0.743467	0.902152
CBX7	O95931	proximal	female	1	2	1.0228	0.893506	1.17081	0.743684	0.90231
MPIP1	P30304	proximal	female	1	2	0.964051	0.774086	1.20064	0.743696	0.90231
TSEAR	Q8WU66	proximal	female	1	2	0.978042	0.856038	1.11743	0.74396	0.902341
Gc-Globulin, Mixed Type	P02774	proximal	female	1	2	1.03328	0.848682	1.25804	0.744381	0.902569
CBL	P22681	proximal	female	1	2	1.04984	0.783208	1.40726	0.744892	0.902935
CHCH7	Q9BUK0	proximal	female	1	2	1.02808	0.870089	1.21475	0.744981	0.903011
ANK2	Q01484	proximal	female	1	2	0.970413	0.809727	1.16299	0.745046	0.903032
PP2AAA	P30153	proximal	female	1	2	0.959287	0.746547	1.23265	0.745249	0.903148
OSB11	Q9BXB4	proximal	female	1	2	0.976719	0.847217	1.12602	0.745498	0.903254
HGS	O14964	proximal	female	1	2	0.950122	0.697381	1.29446	0.745737	0.903367
RBM22	Q9NW64	proximal	female	1	2	0.971259	0.814228	1.15857	0.745856	0.903401
AF1L2	Q8N4X5	proximal	female	1	2	1.03923	0.823227	1.3119	0.7462	0.903576
PDE4A	P27815	proximal	female	1	2	1.02718	0.872951	1.20866	0.746629	0.903766
17-beta-HSD 1	P14061	proximal	female	1	2	0.971231	0.813547	1.15948	0.746738	0.903792
SIGIRR	Q6IA17	proximal	female	1	2	0.974726	0.834458	1.13857	0.74676	0.903801
CEBPA	P49715	proximal	female	1	2	1.02344	0.88918	1.17797	0.746775	0.903803
NRK1	Q9NWW6	proximal	female	1	2	1.02908	0.864706	1.22469	0.746854	0.903847
REM1	O75628	proximal	female	1	2	1.0156	0.924415	1.11579	0.747031	0.903932
LRRT1	Q86UE6	proximal	female	1	2	1.02874	0.865931	1.22216	0.747199	0.904015
G-CSF	P09919	proximal	female	1	2	1.03069	0.857607	1.23871	0.747241	0.904015
GEMI	O75496	proximal	female	1	2	1.02693	0.873664	1.20709	0.747259	0.904015
T10B	Q9Y5J6	proximal	female	1	2	1.03884	0.823618	1.3103	0.747681	0.904029
Integrin aVb6	P06756	proximal	female	1	2	0.957935	0.737235	1.2447	0.747724	0.904029
NUDT9	Q9BW91	proximal	female	1	2	1.03205	0.851247	1.25126	0.74818	0.904134
PA1	Q9BTK6	proximal	female	1	2	1.05844	0.748263	1.4972	0.748216	0.904143
SCN3B	Q9NY72	proximal	female	1	2	0.974608	0.832876	1.14046	0.74838	0.904167
ST1C4	O75897	proximal	female	1	2	1.02261	0.891945	1.17241	0.748585	0.904253
CL065	Q9H3J6	proximal	female	1	2	1.03129	0.854161	1.24515	0.748637	0.904295
STAR5	Q9NSY2	proximal	female	1	2	1.02711	0.871852	1.21002	0.749018	0.904515
PRS37	A4D1T9	proximal	female	1	2	0.963412	0.766686	1.21062	0.749081	0.904542
sE-Selectin	P16581	proximal	female	1	2	1.02982	0.860013	1.23315	0.749274	0.904644
NDUV2	P19404	proximal	female	1	2	0.973531	0.82574	1.14777	0.749478	0.904697
IRF4	Q15306	proximal	female	1	2	1.02425	0.884045	1.18669	0.749702	0.904792
LGMN	Q99538	proximal	female	1	2	0.971975	0.816215	1.15746	0.749738	0.904792
Activin RIIA	P27037	proximal	female	1	2	0.971675	0.813986	1.15991	0.750462	0.905094
INSL3	P51460	proximal	female	1	2	0.977841	0.851709	1.12265	0.750468	0.905094
MOT4	O15427	proximal	female	1	2	0.966674	0.784417	1.19128	0.750508	0.905094
ELMO1	Q92556	proximal	female	1	2	0.976013	0.840272	1.13368	0.750652	0.905145
RPP30	P78346	proximal	female	1	2	0.97617	0.841206	1.13279	0.750726	0.905175
DB125	Q8N687	proximal	female	1	2	0.97108	0.810153	1.16397	0.750898	0.905234
GOT2	P00505	proximal	female	1	2	1.03295	0.845227	1.26236	0.751402	0.905524
DUS4	Q13115	proximal	female	1	2	0.975781	0.838314	1.13579	0.751661	0.905637
CTNA1	P35221	proximal	female	1	2	0.966452	0.782275	1.19399	0.751748	0.905637
CAD10	Q9Y6N8	proximal	female	1	2	1.0344	0.838791	1.27563	0.751812	0.905644
PDILT	Q8N807	proximal	female	1	2	1.02031	0.900722	1.15578	0.751905	0.905715
FOSL2	P15408	proximal	female	1	2	0.973233	0.822471	1.15163	0.752042	0.905772
MICA1	Q8TDZ2	proximal	female	1	2	1.04968	0.776531	1.4189	0.752551	0.906077
S6A16	Q9GZN6	proximal	female	1	2	0.972658	0.818562	1.15576	0.752747	0.90619
EHD2	Q9NZN4	proximal	female	1	2	1.03499	0.835487	1.28214	0.752893	0.906249
IL-12 RB2	Q99665	proximal	female	1	2	0.975922	0.838118	1.13638	0.753668	0.906574
CR054	Q8IYD9	proximal	female	1	2	0.978015	0.851197	1.12373	0.753728	0.906589
RYBP	Q8N488	proximal	female	1	2	1.01942	0.903947	1.14965	0.753835	0.906613
PAXI1	Q6ZW49	proximal	female	1	2	1.02768	0.866066	1.21945	0.754463	0.906899
A2ML1	A8K2U0	proximal	female	1	2	0.969438	0.79801	1.17769	0.754567	0.906939
BAFF Receptor	Q96RJ3	proximal	female	1	2	0.969562	0.798548	1.1772	0.754884	0.907214
CS077	O75264	proximal	female	1	2	1.04396	0.796847	1.36771	0.754902	0.907227
BMP-8	P34820	proximal	female	1	2	1.02436	0.880639	1.19154	0.754986	0.907247
UT1	Q13336	proximal	female	1	2	1.01435	0.927521	1.10931	0.755004	0.907247
NUBP1	P53384	proximal	female	1	2	0.960263	0.744305	1.23888	0.755077	0.907267
ZNF23	P17027	proximal	female	1	2	0.971679	0.811144	1.16399	0.755178	0.90727
ARI1A	O14497	proximal	female	1	2	1.02303	0.886618	1.18043	0.755179	0.90727
Growth hormone receptor	P10912	proximal	female	1	2	0.96788	0.788116	1.18865	0.75547	0.907413
MFN1	Q8IWA4	proximal	female	1	2	0.962138	0.754382	1.22711	0.755814	0.907462
PPR42	Q7Z4L9	proximal	female	1	2	0.973653	0.822778	1.15219	0.755944	0.90751
SFXN5	Q8TD22	proximal	female	1	2	0.983133	0.883077	1.09453	0.756078	0.907629
ASM3A	Q92484	proximal	female	1	2	0.974316	0.82676	1.14821	0.756152	0.907658
PILRA	Q9UKJ1	proximal	female	1	2	0.971998	0.812456	1.16287	0.756197	0.907658
F175A	Q6UWZ7	proximal	female	1	2	1.02654	0.870026	1.21122	0.756281	0.907658
TIMD3	Q8TDQ0	proximal	female	1	2	1.02939	0.857247	1.23611	0.756357	0.907658
SARG	Q9BW04	proximal	female	1	2	0.947492	0.673854	1.33225	0.756414	0.907658
SMAD4	Q13485	proximal	female	1	2	0.967988	0.788065	1.18899	0.756489	0.907661
BAP18	Q8IXM2	proximal	female	1	2	1.04899	0.77518	1.41952	0.756625	0.907734
IMB1	Q14974	proximal	female	1	2	1.05393	0.755519	1.47022	0.757102	0.908031
PP14A	Q96A00	proximal	female	1	2	0.960698	0.745025	1.23881	0.757251	0.908089
LCN8	Q6JVE9	proximal	female	1	2	0.96961	0.797062	1.17951	0.757576	0.908184
AMPK a2b2g1	O43741	proximal	female	1	2	0.954907	0.712228	1.28027	0.757758	0.908248
RFPL3	O75679	proximal	female	1	2	1.02045	0.897244	1.16058	0.757795	0.908261
Aggrecan	P16112	proximal	female	1	2	1.02797	0.862531	1.22515	0.75796	0.908286
T106B	Q9NUM4	proximal	female	1	2	0.969216	0.79426	1.18271	0.758206	0.908423
STAT3	P40763	proximal	female	1	2	0.948792	0.678396	1.32696	0.758749	0.908801
PAK3	O75914	proximal	female	1	2	1.02731	0.86495	1.22014	0.758891	0.908865
SLIT1	O75093	proximal	female	1	2	0.981083	0.868302	1.10851	0.759199	0.908881
EPHA7	Q15375	proximal	female	1	2	1.0291	0.856558	1.2364	0.759318	0.908881
PWP2B	Q6NUJ5	proximal	female	1	2	1.02107	0.893511	1.16685	0.759387	0.908904
ESRP1	Q6NXG1	proximal	female	1	2	1.02442	0.877738	1.19562	0.75959	0.908981
GDF7	Q7Z4P5	proximal	female	1	2	0.973315	0.818254	1.15776	0.759998	0.90921
ATE1	O95260	proximal	female	1	2	1.04784	0.77573	1.41541	0.760645	0.909446
4F2:ECD	P08195	proximal	female	1	2	0.978247	0.849082	1.12706	0.760819	0.909542
SIAT2	Q96JF0	proximal	female	1	2	0.970202	0.798248	1.1792	0.761183	0.909809
PYRG1	P17812	proximal	female	1	2	1.05264	0.755788	1.46609	0.761507	0.909948
MILR1	Q7Z6M3	proximal	female	1	2	1.02531	0.872434	1.20497	0.761599	0.909972
GP101	Q96P66	proximal	female	1	2	1.02058	0.894531	1.16439	0.762013	0.910195
Activin B	P09529	proximal	female	1	2	1.02496	0.873678	1.20243	0.762226	0.910352
MET24	Q5JXM2	proximal	female	1	2	1.02462	0.875275	1.19944	0.762241	0.910362
SELPL:CD	Q14242	proximal	female	1	2	1.02014	0.896487	1.16085	0.762309	0.910363
CBPE	P16870	proximal	female	1	2	0.974939	0.826895	1.14949	0.762626	0.91053
SEM3B	Q13214	proximal	female	1	2	0.977137	0.840804	1.13558	0.76291	0.910735
PKC-A	P17252	proximal	female	1	2	0.953211	0.697778	1.30215	0.763347	0.910932
OSBL9	Q96SU4	proximal	female	1	2	1.02519	0.871878	1.20545	0.763429	0.910969
KCD17	Q8N5Z5	proximal	female	1	2	0.975877	0.832394	1.14409	0.763455	0.910976
SCAD	P16219	proximal	female	1	2	0.969531	0.792447	1.18619	0.763644	0.91107
IFNA5	P01569	proximal	female	1	2	0.97941	0.855173	1.1217	0.763709	0.911075
BACD3	Q9H3F6	proximal	female	1	2	0.969863	0.794436	1.18403	0.763719	0.911079
MAPKAPK3	Q16644	proximal	female	1	2	1.04986	0.764213	1.44226	0.763962	0.911211
GIP	P09681	proximal	female	1	2	1.03181	0.841047	1.26585	0.763975	0.911211
SG1D2	O95969	proximal	female	1	2	1.03976	0.806098	1.34116	0.763988	0.911211
SPN90	Q9NZQ3	proximal	female	1	2	1.04836	0.769689	1.42793	0.764499	0.911525
FGF-8F	P55075	proximal	female	1	2	1.02754	0.860166	1.22748	0.764577	0.911539
EDA	Q92838	proximal	female	1	2	0.978024	0.845647	1.13112	0.764581	0.911539
SHBG	P04278	proximal	female	1	2	1.02842	0.855933	1.23566	0.764827	0.911709
T185A	Q8NFB2	proximal	female	1	2	0.979519	0.855115	1.12202	0.765242	0.911866
SAPL1	Q6NUJ1	proximal	female	1	2	1.03017	0.847575	1.25209	0.765268	0.911866
CQ089	A1L188	proximal	female	1	2	0.96005	0.734193	1.25539	0.765761	0.912134
eIF-2-beta	P20042	proximal	female	1	2	1.04434	0.784858	1.38962	0.765916	0.912233
Apoptosis regulator Bcl-W	Q92843	proximal	female	1	2	1.02605	0.866228	1.21535	0.765982	0.912283
NAL10	Q86W26	proximal	female	1	2	0.969185	0.788525	1.19124	0.76618	0.912332
FRS1L	Q9P0K9	proximal	female	1	2	1.02445	0.873591	1.20137	0.766276	0.912332
LAT	O43561	proximal	female	1	2	0.974002	0.818676	1.1588	0.766323	0.912349
AKTS1	Q96B36	proximal	female	1	2	0.959571	0.730814	1.25993	0.766455	0.912422
GLPK5	Q6ZS86	proximal	female	1	2	1.01941	0.897901	1.15736	0.766555	0.912479
HHEX	Q03014	proximal	female	1	2	1.02756	0.858416	1.23002	0.767042	0.912727
ZNT3	Q99726	proximal	female	1	2	1.02074	0.891058	1.16931	0.767101	0.912739
CO8G	P07360	proximal	female	1	2	1.03	0.846887	1.25271	0.767239	0.912823
PLEK	P08567	proximal	female	1	2	1.04324	0.788138	1.3809	0.767344	0.912915
14-3-3 protein gamma	P61981	proximal	female	1	2	1.04331	0.787073	1.38298	0.768092	0.913278
XPF	Q92889	proximal	female	1	2	0.972944	0.810614	1.16778	0.768363	0.913372
HYAL4	Q2M3T9	proximal	female	1	2	1.02855	0.852808	1.2405	0.768438	0.913372
a1-Microglobulin	P02760	proximal	female	1	2	1.02715	0.859327	1.22775	0.768513	0.913372
KI3S1	Q14943	proximal	female	1	2	1.02541	0.867638	1.21186	0.768515	0.913372
DYR1A	Q13627	proximal	female	1	2	1.01965	0.89539	1.16115	0.769193	0.913691
PKC-D	Q05655	proximal	female	1	2	0.964397	0.756987	1.22864	0.769206	0.913691
IDI1	Q13907	proximal	female	1	2	1.04093	0.79586	1.36147	0.76961	0.91393
UFD1	Q92890	proximal	female	1	2	0.958295	0.720581	1.27443	0.769629	0.913936
TXD12	O95881	proximal	female	1	2	0.946729	0.656251	1.36578	0.769696	0.913976
NIPA4	Q0D2K0	proximal	female	1	2	1.02333	0.876765	1.1944	0.769946	0.914094
VPS4A	Q9UN37	proximal	female	1	2	1.04497	0.777752	1.40399	0.770358	0.914348
MGMT	P16455	proximal	female	1	2	0.961509	0.738716	1.2515	0.770394	0.914375
UBE2F	Q969M7	proximal	female	1	2	0.982576	0.872897	1.10604	0.771	0.914649
paraoxonase 1	P27169	proximal	female	1	2	0.977154	0.836085	1.14203	0.771416	0.914772
PDE3A	Q14432	proximal	female	1	2	1.02656	0.860161	1.22515	0.771425	0.914772
UCRP	P05161	proximal	female	1	2	1.02778	0.854284	1.2365	0.77148	0.914772
KAP0	P10644	proximal	female	1	2	1.02733	0.856207	1.23266	0.771771	0.914947
CTAP-III	P02775	proximal	female	1	2	0.968894	0.782489	1.1997	0.771923	0.915016
B3GA3	O94766	proximal	female	1	2	1.03018	0.84255	1.25959	0.771934	0.915016
BIM	O43521	proximal	female	1	2	0.971095	0.796334	1.18421	0.77201	0.915047
CB089	Q86V40	proximal	female	1	2	1.04116	0.792379	1.36806	0.772165	0.915107
GAGC1	O60829	proximal	female	1	2	1.02735	0.855784	1.23332	0.772219	0.91513
BTG	P02775	proximal	female	1	2	0.968334	0.778282	1.2048	0.772845	0.91551
G45IP	Q8TAE8	proximal	female	1	2	0.978868	0.84671	1.13165	0.772863	0.915521
MRAP2	Q96G30	proximal	female	1	2	1.02747	0.854383	1.23563	0.77339	0.915748
ZN593	O00488	proximal	female	1	2	1.01765	0.903362	1.1464	0.773467	0.91579
IL-35	P29459	proximal	female	1	2	1.02861	0.848851	1.24643	0.77348	0.91579
EST3	Q6UWW8	proximal	female	1	2	1.03141	0.835496	1.27327	0.773536	0.915816
LRP1	Q07954	proximal	female	1	2	0.974856	0.819465	1.15971	0.773768	0.915939
TMCC3:region 1	Q9ULS5	proximal	female	1	2	1.02225	0.879719	1.18787	0.773957	0.916018
LIRA5	A6NI73	proximal	female	1	2	1.0328	0.828621	1.2873	0.773967	0.916018
IL-15	P40933	proximal	female	1	2	1.02071	0.887452	1.17397	0.774012	0.916018
HEM6	P36551	proximal	female	1	2	0.968169	0.776337	1.2074	0.774021	0.916018
CgA	P10645	proximal	female	1	2	0.974696	0.8182	1.16113	0.774104	0.916018
RAB3D	O95716	proximal	female	1	2	0.973368	0.80947	1.17045	0.77416	0.916055
ARMEL	Q49AH0	proximal	female	1	2	0.981035	0.860744	1.11814	0.774194	0.916074
IL24	Q13007	proximal	female	1	2	0.963731	0.748676	1.24056	0.774303	0.916093
ARHGA	O15013	proximal	female	1	2	0.977506	0.836532	1.14224	0.774634	0.916306
ITM2C:N-term	Q9NQX7	proximal	female	1	2	0.976182	0.827373	1.15176	0.775135	0.916475
CEAM4	O75871	proximal	female	1	2	0.972967	0.80611	1.17436	0.775252	0.916518
FOXGB	P55316	proximal	female	1	2	1.02226	0.878802	1.18913	0.775379	0.916562
SNAPN	O95295	proximal	female	1	2	0.979069	0.846604	1.13226	0.775495	0.916614
PCAF	Q92831	proximal	female	1	2	1.02459	0.866871	1.21101	0.775759	0.916808
HMGR	P04035	proximal	female	1	2	0.974148	0.813329	1.16676	0.776006	0.916868
Carbonic Anhydrase VA	P35218	proximal	female	1	2	0.977543	0.835848	1.14326	0.776199	0.916961
PKHA3	Q9HB20	proximal	female	1	2	1.03092	0.835662	1.2718	0.776229	0.916961
CLU	O75153	proximal	female	1	2	1.02557	0.861594	1.22076	0.776341	0.916961
BDNF	P23560	proximal	female	1	2	0.968433	0.775994	1.2086	0.776579	0.917077
CABP5	Q9NP86	proximal	female	1	2	1.02545	0.86204	1.21984	0.776587	0.917077
B3GT6	Q96L58	proximal	female	1	2	0.974507	0.81518	1.16498	0.776787	0.917232
FOXO3A	O43524	proximal	female	1	2	1.02393	0.869466	1.20583	0.776872	0.917232
NXT1	Q9UKK6	proximal	female	1	2	1.02221	0.878095	1.18998	0.776924	0.91724
HXA5	P20719	proximal	female	1	2	0.979016	0.8454	1.13375	0.776974	0.91725
LIPN	Q5VXI9	proximal	female	1	2	0.972178	0.799653	1.18193	0.777116	0.917287
ASC-1 complex subunit p100	Q9H1I8	proximal	female	1	2	1.03337	0.823234	1.29714	0.777189	0.917326
amyloid precursor protein	P05067	proximal	female	1	2	1.03148	0.832093	1.27864	0.777325	0.917392
SDCB2	Q9H190	proximal	female	1	2	0.980957	0.858513	1.12086	0.777451	0.917459
CD3E	P07766	proximal	female	1	2	0.975079	0.818252	1.16196	0.777876	0.917687
NEUR1	Q99519	proximal	female	1	2	0.973617	0.808437	1.17255	0.778043	0.917744
PKHA1	Q9HB21	proximal	female	1	2	1.02128	0.882171	1.18232	0.778084	0.91777
RAP	P30533	proximal	female	1	2	0.973443	0.807093	1.17408	0.778326	0.917918
TIFA	Q96CG3	proximal	female	1	2	0.973558	0.807769	1.17337	0.778442	0.917918
ACES	P22303	proximal	female	1	2	0.97119	0.792189	1.19064	0.778519	0.917918
WISP-1	O95388	proximal	female	1	2	1.02704	0.852674	1.23706	0.77866	0.917975
TM154	Q6P9G4	proximal	female	1	2	0.972781	0.802328	1.17945	0.778891	0.91813
ANKS3	Q6ZW76	proximal	female	1	2	0.980658	0.855462	1.12418	0.77927	0.918335
TEF	Q10587	proximal	female	1	2	0.974948	0.816399	1.16429	0.77934	0.9184
CF058	Q6P5S2	proximal	female	1	2	1.02435	0.865589	1.21223	0.779481	0.91847
PTRF	Q6NZI2	proximal	female	1	2	1.04436	0.770637	1.4153	0.779571	0.918483
PLCG2	P16885	proximal	female	1	2	1.04091	0.785831	1.3788	0.779799	0.918639
TCP10	Q12799	proximal	female	1	2	0.966472	0.76091	1.22757	0.779858	0.918641
JNK2	P45984	proximal	female	1	2	0.969393	0.779507	1.20554	0.779888	0.918644
BSP	P21815	proximal	female	1	2	1.02461	0.863771	1.21541	0.780171	0.918807
DRP-1	Q14194	proximal	female	1	2	1.02162	0.879116	1.18722	0.780214	0.918807
ATF5	Q9Y2D1	proximal	female	1	2	1.02027	0.886103	1.17475	0.780291	0.918851
EXOS1	Q9Y3B2	proximal	female	1	2	0.983724	0.876476	1.1041	0.780533	0.918956
PKC-B-II	P05771	proximal	female	1	2	0.959306	0.716042	1.28521	0.780697	0.919029
LL-37	P49913	proximal	female	1	2	1.02341	0.869521	1.20454	0.780742	0.919036
Siglec-5	O15389	proximal	female	1	2	0.979313	0.845261	1.13462	0.780764	0.919036
IL-7	P13232	proximal	female	1	2	0.974571	0.8129	1.1684	0.780769	0.919036
Nectin-2	Q92692	proximal	female	1	2	1.01924	0.891187	1.1657	0.780824	0.919036
TRIM5	Q9C035	proximal	female	1	2	0.970838	0.788086	1.19597	0.78091	0.919036
UBE2Z	Q9H832	proximal	female	1	2	1.02639	0.854242	1.23324	0.780924	0.919036
KDM1A	O60341	proximal	female	1	2	1.0199	0.887577	1.17194	0.78111	0.919126
BTG1	P62324	proximal	female	1	2	1.02609	0.855621	1.23052	0.781146	0.919154
SNP23	O00161	proximal	female	1	2	0.978239	0.837281	1.14293	0.781667	0.919492
ZNF69	Q9UC07	proximal	female	1	2	1.01387	0.919664	1.11773	0.781848	0.91962
CLM9	Q6UXG3	proximal	female	1	2	0.967614	0.766481	1.22153	0.781851	0.91962
BAMBI:ECD	Q13145	proximal	female	1	2	0.974536	0.811236	1.17071	0.782812	0.920168
DNM1L	O00429	proximal	female	1	2	1.02373	0.86642	1.2096	0.782927	0.920247
RNase 1	P07998	proximal	female	1	2	0.972037	0.794265	1.1896	0.783154	0.920328
DKK2	Q9UBU2	proximal	female	1	2	1.02988	0.834985	1.27027	0.783257	0.920379
RSPO3	Q9BXY4	proximal	female	1	2	0.964887	0.747936	1.24477	0.783263	0.920379
FANCL	Q9NW38	proximal	female	1	2	1.02515	0.858827	1.22368	0.783328	0.920379
GALE	Q14376	proximal	female	1	2	1.02715	0.848286	1.24373	0.783771	0.920528
IL-10 Ra:CD	Q13651	proximal	female	1	2	1.01578	0.908102	1.13623	0.784165	0.920741
BCL6	P41182	proximal	female	1	2	0.971368	0.788952	1.19596	0.784292	0.920829
TTC17:TPR3	Q96AE7	proximal	female	1	2	0.966822	0.75932	1.23103	0.784295	0.920829
TTC27	Q6P3X3	proximal	female	1	2	1.05663	0.712058	1.56795	0.78442	0.920898
STX4	Q12846	proximal	female	1	2	1.05047	0.738135	1.49496	0.784485	0.920955
TCEA2	Q15560	proximal	female	1	2	1.01959	0.886933	1.17209	0.784988	0.921199
NCC27	O00299	proximal	female	1	2	0.960404	0.718349	1.28402	0.785101	0.92129
ILF2	Q12905	proximal	female	1	2	0.974773	0.811215	1.17131	0.785121	0.921306
BEX2	Q9BXY8	proximal	female	1	2	0.975925	0.819068	1.16282	0.785166	0.921307
MYL9	P24844	proximal	female	1	2	1.04413	0.765146	1.42482	0.785435	0.921384
TPC2A	P0DI81	proximal	female	1	2	0.958321	0.704962	1.30274	0.78581	0.921532
FMO3	P31513	proximal	female	1	2	0.982099	0.86213	1.11876	0.785824	0.921532
KLC3	Q6P597	proximal	female	1	2	0.977916	0.832406	1.14886	0.785865	0.921532
NRBP	Q9UHY1	proximal	female	1	2	0.971774	0.78991	1.19551	0.786518	0.921816
FA92A	A1XBS5	proximal	female	1	2	0.98138	0.856333	1.12469	0.786948	0.922028
CEAM7	Q14002	proximal	female	1	2	1.01963	0.885463	1.17412	0.787125	0.922083
NR1D2	Q14995	proximal	female	1	2	1.02235	0.870594	1.20056	0.78745	0.922178
BMP-3	P12645	proximal	female	1	2	0.97975	0.844333	1.13689	0.787503	0.922189
DLX4	Q92988	proximal	female	1	2	0.955594	0.686405	1.33035	0.787876	0.922385
SRCH	P23327	proximal	female	1	2	1.02371	0.862951	1.21443	0.788013	0.922453
GTSF1	Q8WW33	proximal	female	1	2	0.979885	0.844948	1.13637	0.788077	0.922463
IGF-II:Pro-form	P01344	proximal	female	1	2	0.974434	0.806596	1.1772	0.7883	0.922595
KBP	Q96EK5	proximal	female	1	2	1.04576	0.75427	1.44991	0.78838	0.922604
Collagen alpha-3(VI):isoform 3	P12111	proximal	female	1	2	0.978223	0.832797	1.14904	0.788601	0.922689
VAMP1	P23763	proximal	female	1	2	0.978498	0.834719	1.14704	0.788639	0.922689
ROCK2	O75116	proximal	female	1	2	0.957408	0.696431	1.31618	0.788665	0.922689
Lamin-B1	P20700	proximal	female	1	2	1.01418	0.914944	1.12418	0.788666	0.922689
IL-1F9	Q9NZH8	proximal	female	1	2	1.01746	0.896394	1.15487	0.788888	0.922776
RTN1	Q16799	proximal	female	1	2	0.976278	0.818917	1.16388	0.788924	0.922777
TMC5A	Q8N6Q1	proximal	female	1	2	0.97418	0.804182	1.18011	0.789194	0.922904
MTCP1	P56278	proximal	female	1	2	1.01775	0.894557	1.1579	0.789281	0.922941
LGI3	Q8N145	proximal	female	1	2	1.02292	0.866269	1.2079	0.789299	0.922941
PTH	P01270	proximal	female	1	2	0.972655	0.793017	1.19299	0.790134	0.923249
XEDAR	Q9HAV5	proximal	female	1	2	1.02018	0.880595	1.18188	0.790169	0.923249
GM-CSF	P04141	proximal	female	1	2	0.978915	0.836686	1.14532	0.790202	0.923249
KCTD6	Q8NC69	proximal	female	1	2	1.02548	0.851903	1.23443	0.790287	0.923281
RAB3D	O95716	proximal	female	1	2	0.965853	0.747439	1.24809	0.790524	0.92343
GP116	Q8IZF2	proximal	female	1	2	1.02399	0.859522	1.21993	0.790701	0.923462
HLF	Q16534	proximal	female	1	2	1.02518	0.852707	1.23254	0.791331	0.923769
cAMP-regulated phosphoprotein 21	Q9UBL0	proximal	female	1	2	1.01638	0.900939	1.14661	0.791718	0.923843
ADAM7	Q9H2U9	proximal	female	1	2	1.02469	0.854567	1.22869	0.79229	0.924184
KXDL1	Q9BQD3	proximal	female	1	2	0.977858	0.827625	1.15536	0.792473	0.924221
RPAB4	P53803	proximal	female	1	2	1.04403	0.757076	1.43975	0.792723	0.924321
COPB2	P35606	proximal	female	1	2	0.960041	0.708245	1.30136	0.792743	0.924322
2A5D	Q14738	proximal	female	1	2	1.01941	0.883181	1.17665	0.792835	0.924357
KLRG2:N-term	A4D1S0	proximal	female	1	2	1.02015	0.878955	1.18402	0.79298	0.924415
EFNB1	P98172	proximal	female	1	2	0.975086	0.807008	1.17817	0.793808	0.924848
14-3-3 eta	Q04917	proximal	female	1	2	0.964249	0.733876	1.26694	0.793814	0.924848
GALK2	Q01415	proximal	female	1	2	0.969486	0.76813	1.22362	0.794174	0.924919
Lymphotoxin a2/b1	P01374	proximal	female	1	2	0.979328	0.837029	1.14582	0.794277	0.924983
Collectin Kidney 1	Q9BWP8	proximal	female	1	2	1.02279	0.862768	1.21249	0.795182	0.925395
TANK	Q92844	proximal	female	1	2	1.03382	0.803967	1.32939	0.795444	0.925497
GRAP1	Q4V328	proximal	female	1	2	1.04486	0.749292	1.45701	0.795902	0.925782
ACOT8	O14734	proximal	female	1	2	0.972813	0.789442	1.19878	0.795904	0.925782
NAGS	Q8N159	proximal	female	1	2	0.970191	0.770218	1.22208	0.797202	0.926194
HPCL1	P37235	proximal	female	1	2	0.962517	0.719198	1.28815	0.79722	0.926194
CG045	Q8WWF3	proximal	female	1	2	0.964441	0.731319	1.27188	0.79759	0.926328
FABP9	Q0Z7S8	proximal	female	1	2	1.01951	0.879529	1.18177	0.797613	0.926339
DPYL4	O14531	proximal	female	1	2	0.976565	0.814637	1.17068	0.797668	0.926359
GMFG	O60234	proximal	female	1	2	1.03115	0.814965	1.30469	0.798302	0.926601
RAG-1	P15918	proximal	female	1	2	1.02058	0.872939	1.19319	0.798323	0.926616
MUL1:CD	Q969V5	proximal	female	1	2	1.02685	0.837884	1.25842	0.798479	0.926661
CD30 Ligand	P32971	proximal	female	1	2	0.981964	0.853898	1.12924	0.798516	0.926682
TGF-b1	P01137	proximal	female	1	2	0.971694	0.77942	1.2114	0.798532	0.926682
HPT	P00738	proximal	female	1	2	0.975114	0.803315	1.18365	0.798835	0.926825
Eotaxin	P51671	proximal	female	1	2	0.970413	0.769999	1.22299	0.799138	0.92693
FUT2	Q10981	proximal	female	1	2	1.01733	0.891194	1.16132	0.799177	0.92693
ELA2A	P08217	proximal	female	1	2	1.02309	0.858051	1.21988	0.799231	0.92693
CYGB	Q8WWM9	proximal	female	1	2	0.969921	0.766514	1.22731	0.799245	0.92693
PDLI5	Q96HC4	proximal	female	1	2	0.962394	0.716231	1.29316	0.799255	0.92693
OSMR	Q99650	proximal	female	1	2	0.982604	0.858281	1.12493	0.799288	0.92693
CD133	O43490	proximal	female	1	2	1.02683	0.837183	1.25944	0.799376	0.926942
BTK	Q06187	proximal	female	1	2	0.964261	0.728221	1.27681	0.799447	0.926942
Semaphorin 3E	O15041	proximal	female	1	2	1.02447	0.850104	1.2346	0.799532	0.926943
RM01	Q9BYD6	proximal	female	1	2	0.958693	0.692271	1.32765	0.799545	0.926943
TRIM1	Q9UJV3	proximal	female	1	2	1.02046	0.872706	1.19323	0.799658	0.926973
Alkaline phosphatase, intestine	P09923	proximal	female	1	2	1.02155	0.866171	1.20481	0.800019	0.92705
Cadherin-6	P55285	proximal	female	1	2	1.02324	0.856509	1.22243	0.800134	0.9271
UBA3	Q8TBC4	proximal	female	1	2	1.0136	0.912963	1.12533	0.800149	0.9271
CEAM3	P40198	proximal	female	1	2	0.980552	0.842005	1.1419	0.800507	0.927105
K2C71	Q3SY84	proximal	female	1	2	0.97655	0.812372	1.17391	0.800521	0.927105
BCAM	P50895	proximal	female	1	2	1.02167	0.865073	1.2066	0.800653	0.927105
DR3	Q93038	proximal	female	1	2	0.976023	0.808408	1.17839	0.800691	0.927105
SNX1	Q13596	proximal	female	1	2	0.981626	0.849825	1.13387	0.800968	0.927172
Ephrin-B3:CD	Q15768	proximal	female	1	2	0.971531	0.776101	1.21617	0.801	0.927172
Protein disulfide-isomerase	P07237	proximal	female	1	2	1.02061	0.870838	1.19614	0.801099	0.92718
ARP19	P56211	proximal	female	1	2	1.01615	0.89692	1.15123	0.801376	0.927243
DNJ5B	Q9UF47	proximal	female	1	2	1.02474	0.846997	1.23979	0.801439	0.927243
CHSTC	Q9NRB3	proximal	female	1	2	0.975562	0.804118	1.18356	0.801884	0.927319
NAD(P)H dehydrogenase	P15559	proximal	female	1	2	0.979555	0.83341	1.15133	0.802135	0.92738
ADRM1	Q16186	proximal	female	1	2	1.03039	0.815093	1.30255	0.802341	0.927487
THIC	Q9BWD1	proximal	female	1	2	0.970721	0.76916	1.2251	0.802398	0.927528
STX18	Q9P2W9	proximal	female	1	2	0.976916	0.813502	1.17316	0.802543	0.927576
MCR	P08235	proximal	female	1	2	0.978099	0.822169	1.1636	0.802652	0.927598
SNIP1	Q8TAD8	proximal	female	1	2	0.980837	0.842692	1.14163	0.802729	0.927601
RORB	Q92753	proximal	female	1	2	1.02622	0.837541	1.25742	0.802799	0.927656
Cardiotrophin-1	Q16619	proximal	female	1	2	1.02499	0.844307	1.24433	0.803023	0.927746
kallikrein 9	Q9UKQ9	proximal	female	1	2	1.02239	0.859127	1.21667	0.803046	0.927754
C1QTNF5	Q9BXJ0	proximal	female	1	2	0.969857	0.762517	1.23358	0.80305	0.927754
MER	Q12866	proximal	female	1	2	1.02194	0.861451	1.21233	0.803354	0.927834
PCSK9	Q8NBP7	proximal	female	1	2	0.974595	0.795844	1.1935	0.803425	0.927842
RXFP1	Q9HBX9	proximal	female	1	2	1.02116	0.865857	1.20433	0.803513	0.927907
Kininogen, HMW, Two Chain	P01042	proximal	female	1	2	0.980735	0.840615	1.14421	0.804666	0.928548
VAMP4	O75379	proximal	female	1	2	0.955794	0.667569	1.36846	0.804978	0.928646
MYZAP	P0CAP1	proximal	female	1	2	1.02113	0.864911	1.20557	0.805033	0.928661
LRMP	Q12912	proximal	female	1	2	1.0244	0.845911	1.24055	0.80508	0.928697
AUGN	Q9H1Z8	proximal	female	1	2	0.981502	0.846151	1.1385	0.805205	0.92871
TGF-b3	P10600	proximal	female	1	2	1.01291	0.914682	1.1217	0.805262	0.928731
EPI	O14944	proximal	female	1	2	0.974139	0.790524	1.2004	0.805774	0.928936
EGF:ECD	P01133	proximal	female	1	2	1.03077	0.809261	1.3129	0.806081	0.929008
ENPP5	Q9UJA9	proximal	female	1	2	0.975762	0.801767	1.18752	0.806567	0.929268
IL-10 Ra	Q13651	proximal	female	1	2	1.01977	0.871758	1.19291	0.806719	0.929315
resistin	Q9HD89	proximal	female	1	2	1.02309	0.852043	1.22847	0.806805	0.929374
HG2A	P04233	proximal	female	1	2	0.977898	0.817504	1.16976	0.806834	0.929391
MUCDL	Q9HBB8	proximal	female	1	2	1.01862	0.878452	1.18115	0.807045	0.929532
FCG3B	O75015	proximal	female	1	2	1.02347	0.849074	1.23368	0.807722	0.92987
sperm protein 10	P26436	proximal	female	1	2	0.978836	0.823656	1.16325	0.808092	0.930069
RHG01:Rho-GAP	Q07960	proximal	female	1	2	1.02223	0.855884	1.2209	0.808308	0.930241
SSNA1	O43805	proximal	female	1	2	0.983275	0.857553	1.12743	0.809063	0.930574
XBP1	P17861	proximal	female	1	2	1.02345	0.847983	1.23522	0.809124	0.9306
CCKN	P06307	proximal	female	1	2	1.02658	0.829711	1.27017	0.809146	0.9306
IKB-beta	Q15653	proximal	female	1	2	0.982856	0.854117	1.131	0.809231	0.9306
IF4E2	O60573	proximal	female	1	2	1.02472	0.840349	1.24955	0.809322	0.930656
RGS21	Q2M5E4	proximal	female	1	2	0.979888	0.830727	1.15583	0.809445	0.930751
ING4	Q9UNL4	proximal	female	1	2	1.01581	0.894219	1.15393	0.809447	0.930751
CACB3	P54284	proximal	female	1	2	0.976632	0.805739	1.18377	0.809606	0.930887
CIA30	Q9Y375	proximal	female	1	2	1.01927	0.872669	1.19049	0.809652	0.930904
MYNN	Q9NPC7	proximal	female	1	2	0.98436	0.865613	1.1194	0.810074	0.931161
Prothrombin	P00734	proximal	female	1	2	1.01996	0.867947	1.1986	0.810308	0.931271
NRX1B	P58400	proximal	female	1	2	1.01778	0.881123	1.17563	0.810659	0.931458
SERA	O43175	proximal	female	1	2	1.02087	0.862094	1.20889	0.810727	0.931481
TCAL4	Q96EI5	proximal	female	1	2	1.01852	0.876441	1.18364	0.810758	0.931493
DLRB1	Q9NP97	proximal	female	1	2	1.03197	0.797417	1.33551	0.810944	0.931553
TPC13	A5PLN9	proximal	female	1	2	1.01273	0.913014	1.12333	0.81101	0.931553
MIA	Q16674	proximal	female	1	2	1.02209	0.853921	1.22338	0.811699	0.931886
DYTN	A2CJ06	proximal	female	1	2	0.975194	0.793124	1.19906	0.8117	0.931886
SH21B	O14796	proximal	female	1	2	0.986458	0.881621	1.10376	0.812001	0.932024
CBPM	P14384	proximal	female	1	2	1.0213	0.858433	1.21506	0.812055	0.932028
S100Z	Q8WXG8	proximal	female	1	2	0.959122	0.679537	1.35374	0.812363	0.932133
T3HPD	Q96EM0	proximal	female	1	2	1.01793	0.878901	1.17895	0.812538	0.932231
FOXO1A	Q12778	proximal	female	1	2	1.022	0.8535	1.22377	0.812846	0.932404
CYLD	Q9NQC7	proximal	female	1	2	0.976932	0.805292	1.18516	0.812854	0.932404
TM11A	Q6ZMR5	proximal	female	1	2	0.981196	0.838279	1.14848	0.813167	0.932571
CJ058	Q9BRX8	proximal	female	1	2	0.978353	0.815677	1.17347	0.813538	0.93258
SYDC	P14868	proximal	female	1	2	1.03793	0.761202	1.41527	0.81395	0.932834
NEC2	P16519	proximal	female	1	2	0.979066	0.820871	1.16775	0.813982	0.932834
ANM1	Q99873	proximal	female	1	2	1.02432	0.838343	1.25155	0.814182	0.932885
BAG-2	O95816	proximal	female	1	2	0.979742	0.825584	1.16268	0.814747	0.933178
MUL1:MIMD	Q969V5	proximal	female	1	2	1.01993	0.864658	1.2031	0.814798	0.933178
ARNT	P27540	proximal	female	1	2	0.978129	0.812003	1.17824	0.815874	0.933701
TFAM	Q00059	proximal	female	1	2	0.963152	0.702049	1.32136	0.815987	0.933718
RND1	Q92730	proximal	female	1	2	1.0164	0.886228	1.16569	0.816035	0.933726
USP12/WDR48 Complex	O75317	proximal	female	1	2	1.01802	0.875662	1.18351	0.816279	0.933768
MMP-7	P09237	proximal	female	1	2	1.02225	0.849026	1.23082	0.816309	0.933768
PKD2:CD 4	Q13563	proximal	female	1	2	1.02655	0.822877	1.28063	0.816383	0.933768
RM28	Q13084	proximal	female	1	2	1.03065	0.798813	1.32977	0.816384	0.933768
HINT1	P49773	proximal	female	1	2	1.01753	0.878474	1.1786	0.816673	0.93389
TSR3	Q9UJK0	proximal	female	1	2	0.98083	0.832722	1.15528	0.816736	0.933927
VP26A	O75436	proximal	female	1	2	0.962035	0.69338	1.33478	0.816809	0.933978
DCLK3	Q9C098	proximal	female	1	2	1.02109	0.855571	1.21863	0.817089	0.934049
MAT2B	Q9NZL9	proximal	female	1	2	0.979034	0.818102	1.17162	0.817108	0.934049
sCD163	Q86VB7	proximal	female	1	2	0.978698	0.815413	1.17468	0.817156	0.934053
IL3RB:ECD	P32927	proximal	female	1	2	1.01787	0.875797	1.183	0.817335	0.934149
PCD12	Q9NPG4	proximal	female	1	2	1.02013	0.861385	1.20814	0.817336	0.934149
SYNM	Q96I59	proximal	female	1	2	0.97708	0.802552	1.18956	0.81735	0.934149
Caspase-14	P31944	proximal	female	1	2	0.983117	0.850809	1.136	0.817402	0.934181
ACSA	Q9NR19	proximal	female	1	2	1.01305	0.907336	1.13108	0.817635	0.934208
EHBP1	Q8NDI1	proximal	female	1	2	0.977087	0.802124	1.19021	0.817899	0.934253
SPEE	P19623	proximal	female	1	2	1.02231	0.845957	1.23542	0.819364	0.934927
Activin A	P08476	proximal	female	1	2	0.976635	0.797242	1.1964	0.819402	0.934931
CNGA2	Q16280	proximal	female	1	2	1.02156	0.850405	1.22716	0.819643	0.935067
AGGF1	Q8N302	proximal	female	1	2	0.982735	0.845878	1.14173	0.819941	0.935224
GCST	P48728	proximal	female	1	2	0.970284	0.748169	1.25834	0.820085	0.935286
BRAT1	Q6PJG6	proximal	female	1	2	0.981725	0.837069	1.15138	0.820596	0.935495
USF1	P22415	proximal	female	1	2	0.979299	0.817214	1.17353	0.820741	0.935594
Malate dehydrogenase 2	P40926	proximal	female	1	2	1.03306	0.779624	1.36888	0.820827	0.935646
Contactin-5	O94779	proximal	female	1	2	1.01746	0.875892	1.1819	0.82089	0.935646
NRBF2	Q96F24	proximal	female	1	2	0.983013	0.847455	1.14026	0.820971	0.935646
GOSR2	O14653	proximal	female	1	2	1.01557	0.888308	1.16106	0.821091	0.935682
PAPOG	Q9BWT3	proximal	female	1	2	1.02958	0.799502	1.32586	0.821301	0.93577
Prekallikrein	P03952	proximal	female	1	2	0.980051	0.822741	1.16744	0.821409	0.93579
PRPS2	P11908	proximal	female	1	2	0.977046	0.79861	1.19535	0.821438	0.935795
ELP1	O95163	proximal	female	1	2	0.984133	0.856489	1.1308	0.821464	0.935795
MA2B2	Q9Y2E5	proximal	female	1	2	0.98101	0.830378	1.15897	0.821652	0.935891
HIPK3	Q9H422	proximal	female	1	2	1.02935	0.800369	1.32384	0.821727	0.935929
NRG3	P56975	proximal	female	1	2	0.976842	0.79668	1.19775	0.821784	0.935959
CAMK1	Q14012	proximal	female	1	2	0.981278	0.832413	1.15677	0.821867	0.935977
PPC1A	Q5VZY2	proximal	female	1	2	0.979848	0.820353	1.17035	0.822299	0.936135
DHH	O43323	proximal	female	1	2	1.02293	0.839222	1.24684	0.822418	0.936151
ADPRH	P54922	proximal	female	1	2	1.02652	0.816687	1.29026	0.822504	0.936151
Cadherin E	P12830	proximal	female	1	2	1.03442	0.769084	1.39131	0.822914	0.936285
NTM1A	Q9BV86	proximal	female	1	2	0.97538	0.783933	1.21358	0.823064	0.936314
cPLA2-alpha	P47712	proximal	female	1	2	0.956175	0.645488	1.4164	0.823118	0.936321
CLH1	Q00610	proximal	female	1	2	1.01768	0.872536	1.18698	0.82332	0.936373
EVPL	Q92817	proximal	female	1	2	1.01346	0.901186	1.13973	0.823339	0.936385
UCN3	Q969E3	proximal	female	1	2	1.02129	0.848765	1.22887	0.82346	0.936406
IL27B	Q14213	proximal	female	1	2	1.02239	0.841546	1.24209	0.823601	0.936454
VP26B	Q4G0F5	proximal	female	1	2	0.985681	0.868089	1.1192	0.82392	0.936552
CU059	P57076	proximal	female	1	2	1.01514	0.88894	1.15925	0.82447	0.93671
STA5B	P51692	proximal	female	1	2	0.978736	0.809274	1.18368	0.824649	0.936751
HID1	Q8IV36	proximal	female	1	2	1.02095	0.849711	1.22669	0.824841	0.936863
ATX10	Q9UBB4	proximal	female	1	2	1.01808	0.868591	1.19329	0.824985	0.936925
KCIP4	Q6PIL6	proximal	female	1	2	1.01739	0.873169	1.18543	0.825061	0.936925
CDKA1	O14519	proximal	female	1	2	1.02789	0.804799	1.31283	0.825581	0.937107
sRANKL	O14788	proximal	female	1	2	1.016	0.882179	1.17012	0.825673	0.937148
GRB10	Q13322	proximal	female	1	2	0.964147	0.696617	1.33442	0.825731	0.93719
RANK	Q9Y6Q6	proximal	female	1	2	0.978086	0.802931	1.19145	0.825807	0.937245
NF-kappa-B p105	P19838	proximal	female	1	2	1.02087	0.849165	1.2273	0.825994	0.937325
RAB5A	P20339	proximal	female	1	2	1.03737	0.747612	1.43944	0.826234	0.937407
LRP6	O75581	proximal	female	1	2	0.979918	0.817581	1.17449	0.826243	0.937407
IFN-b	P01574	proximal	female	1	2	0.981531	0.831021	1.1593	0.826267	0.937407
NREP	Q16612	proximal	female	1	2	1.0187	0.863389	1.20194	0.826278	0.937407
F102B	Q5T8I3	proximal	female	1	2	0.983262	0.845667	1.14324	0.826287	0.937407
NT5M	Q9NPB1	proximal	female	1	2	1.03694	0.749009	1.43557	0.826968	0.93773
RAB18	Q9NP72	proximal	female	1	2	0.978534	0.80528	1.18906	0.827226	0.93783
MAGD1	Q9Y5V3	proximal	female	1	2	1.02115	0.845971	1.2326	0.827469	0.937837
IL-17F	Q96PD4	proximal	female	1	2	1.01404	0.894547	1.14949	0.827497	0.937837
NXPH3	O95157	proximal	female	1	2	0.981128	0.826614	1.16453	0.827504	0.937837
HSPA9B	P38646	proximal	female	1	2	1.01594	0.88123	1.17123	0.827559	0.937837
NPL4	Q8TAT6	proximal	female	1	2	1.03551	0.756376	1.41767	0.827622	0.937842
GIIE	Q9NZK7	proximal	female	1	2	1.01847	0.863748	1.2009	0.82768	0.937872
B-cell CLL 11A	Q9H165	proximal	female	1	2	1.02486	0.821421	1.27867	0.827839	0.937879
PACN2	Q9UNF0	proximal	female	1	2	0.96792	0.721214	1.29902	0.828044	0.937927
Hexosaminidase B	P07686	proximal	female	1	2	0.979048	0.808759	1.18519	0.828054	0.937927
EphA1	P21709	proximal	female	1	2	1.01936	0.857308	1.21205	0.82815	0.937941
Autophagy protein 5	Q9H1Y0	proximal	female	1	2	1.02086	0.846872	1.23059	0.828551	0.938104
Apo C-II	P02655	proximal	female	1	2	1.01583	0.881076	1.17118	0.8288	0.938233
SGTA	O43765	proximal	female	1	2	1.03278	0.770597	1.38415	0.829107	0.938397
Prolactin Receptor	P16471	proximal	female	1	2	0.981661	0.829595	1.1616	0.829346	0.938493
C1-Esterase Inhibitor	P05155	proximal	female	1	2	0.980793	0.822138	1.17006	0.829441	0.938523
CLM7	A8K4G0	proximal	female	1	2	0.985969	0.866964	1.12131	0.829521	0.938528
VASP	P50552	proximal	female	1	2	0.969628	0.731988	1.28442	0.829754	0.938703
EFS	O43281	proximal	female	1	2	0.984163	0.850846	1.13837	0.829804	0.938703
F176C:ECD	P58658	proximal	female	1	2	0.982867	0.839476	1.15075	0.829927	0.938703
ANKY2	Q8IV38	proximal	female	1	2	1.01262	0.902999	1.13556	0.830079	0.93878
Cyclin B1	P14635	proximal	female	1	2	1.01011	0.921367	1.10741	0.830176	0.93878
FHR1	Q03591	proximal	female	1	2	0.982292	0.834293	1.15655	0.830209	0.93878
NAA10	P41227	proximal	female	1	2	1.02946	0.789273	1.34274	0.830405	0.938799
EFNB1	P98172	proximal	female	1	2	1.02298	0.830931	1.25941	0.830436	0.938804
Neddylin	Q15843	proximal	female	1	2	1.03846	0.735082	1.46705	0.830485	0.938831
MMP-14	P50281	proximal	female	1	2	0.977688	0.795085	1.20223	0.830609	0.938886
ANGL3	Q9Y5C1	proximal	female	1	2	0.978109	0.79846	1.19818	0.830727	0.938945
Lectin, mannose-binding 2	Q12907	proximal	female	1	2	1.01776	0.865686	1.19654	0.831197	0.939199
CYH2	Q99418	proximal	female	1	2	0.989665	0.8995	1.08887	0.831213	0.939209
CHSTB	Q9NPF2	proximal	female	1	2	0.977928	0.796428	1.20079	0.831262	0.939257
SCF sR	P10721	proximal	female	1	2	0.97888	0.803873	1.19199	0.831786	0.939484
UBP3	Q9Y6I4	proximal	female	1	2	1.01786	0.864443	1.1985	0.831847	0.939508
S2611	Q86WA9	proximal	female	1	2	1.01578	0.87908	1.17374	0.83185	0.939508
MTUS2	Q5JR59	proximal	female	1	2	0.982713	0.836301	1.15476	0.832226	0.939617
CIP4	Q15642	proximal	female	1	2	0.96685	0.707412	1.32144	0.832509	0.939704
Histidyl-tRNA synthetase-related	Q8TEA8	proximal	female	1	2	0.966986	0.708412	1.31994	0.832525	0.939704
IL-17 RC	Q8NAC3	proximal	female	1	2	0.978422	0.798876	1.19832	0.832975	0.939906
GPV	P40197	proximal	female	1	2	1.02476	0.816348	1.28639	0.832989	0.939907
NODAL	Q96S42	proximal	female	1	2	1.01484	0.884927	1.16383	0.833041	0.939911
GPVI	Q9HCN6	proximal	female	1	2	0.973164	0.755435	1.25365	0.833261	0.940027
SIG14	Q08ET2	proximal	female	1	2	0.984175	0.847944	1.14229	0.833784	0.940253
MEMO1	Q9Y316	proximal	female	1	2	1.01677	0.870466	1.18766	0.833837	0.940253
NXPH1	P58417	proximal	female	1	2	0.97652	0.781987	1.21945	0.833965	0.940253
TRAIL R1	O00220	proximal	female	1	2	0.984007	0.846206	1.14425	0.834105	0.940253
APTX	Q7Z2E3	proximal	female	1	2	1.01903	0.854151	1.21574	0.834174	0.940278
FLRT3:ECD	Q9NZU0	proximal	female	1	2	0.980051	0.811439	1.1837	0.834298	0.940341
NOE3:N-term	Q96PB7	proximal	female	1	2	0.980419	0.814564	1.18004	0.834342	0.940357
MAGE-3	P43357	proximal	female	1	2	0.975963	0.776853	1.22611	0.834452	0.940393
DCC1	Q9BVC3	proximal	female	1	2	1.01656	0.871158	1.18624	0.834769	0.940617
BROX	Q5VW32	proximal	female	1	2	1.01504	0.882178	1.1679	0.834842	0.940662
IZUM4	Q1ZYL8	proximal	female	1	2	1.01912	0.852753	1.21795	0.834991	0.940735
MTHFS	P49914	proximal	female	1	2	1.03163	0.769633	1.38281	0.834994	0.940735
TITIN	Q8WZ42	proximal	female	1	2	1.02021	0.84504	1.23168	0.835125	0.940824
IKBD	Q8NI38	proximal	female	1	2	0.982585	0.832591	1.1596	0.835321	0.940887
GLT10	Q86SR1	proximal	female	1	2	1.01684	0.868636	1.19032	0.835429	0.940913
RGS18	Q9NS28	proximal	female	1	2	0.977757	0.790601	1.20922	0.835615	0.94104
MYL6B	P14649	proximal	female	1	2	0.987211	0.873936	1.11517	0.836014	0.941279
CEA16	Q2WEN9	proximal	female	1	2	1.01985	0.846372	1.22889	0.8363	0.941391
MEN1	O00255	proximal	female	1	2	1.02048	0.841797	1.23708	0.836476	0.94147
EIF1	P41567	proximal	female	1	2	0.980073	0.809402	1.18673	0.836639	0.941506
KLRF1	Q9NZS2	proximal	female	1	2	0.985372	0.856274	1.13393	0.837052	0.941668
Rab-7	P51149	proximal	female	1	2	0.968633	0.714914	1.3124	0.837059	0.941668
ON	P09486	proximal	female	1	2	0.979528	0.803892	1.19354	0.83745	0.941842
PCYOX	Q9UHG3	proximal	female	1	2	1.01794	0.858822	1.20653	0.83756	0.941887
CNDP1	Q96KN2	proximal	female	1	2	0.981324	0.819267	1.17544	0.837794	0.941996
TENC1	Q63HR2	proximal	female	1	2	1.01838	0.85527	1.21261	0.83793	0.94207
RAP2A	P10114	proximal	female	1	2	1.02094	0.837073	1.24518	0.837947	0.942081
PKB	P31749	proximal	female	1	2	1.03594	0.738497	1.45319	0.83797	0.942083
SIAT9	Q9UNP4	proximal	female	1	2	1.01378	0.889098	1.15594	0.838084	0.942111
CG024	O75223	proximal	female	1	2	1.01152	0.906281	1.12898	0.838096	0.942111
PDGFD	Q9GZP0	proximal	female	1	2	1.0206	0.839201	1.24122	0.838161	0.942111
TIM-1	Q96D42	proximal	female	1	2	0.978847	0.79727	1.20178	0.838172	0.942111
TBPL1	P62380	proximal	female	1	2	0.983349	0.836904	1.15542	0.838282	0.942111
RPS6KA3	P51812	proximal	female	1	2	1.0321	0.761829	1.39826	0.838376	0.942137
MCEE	Q96PE7	proximal	female	1	2	1.02718	0.793713	1.32933	0.838466	0.942159
NELL1	Q92832	proximal	female	1	2	1.02024	0.841394	1.23711	0.83852	0.942176
KREM1	Q96MU8	proximal	female	1	2	0.97929	0.800527	1.19797	0.838741	0.942278
SUN3	Q8TAQ9	proximal	female	1	2	0.979298	0.800485	1.19805	0.83885	0.942329
MUSK	O15146	proximal	female	1	2	0.978197	0.790688	1.21017	0.83911	0.942439
THEM4	Q5T1C6	proximal	female	1	2	1.02631	0.798442	1.3192	0.839359	0.942489
FANCF	Q9NPI8	proximal	female	1	2	0.976642	0.777079	1.22746	0.839403	0.942489
MYOM2	P54296	proximal	female	1	2	1.01908	0.848815	1.2235	0.839407	0.942489
SPYA	P21549	proximal	female	1	2	1.02098	0.834967	1.24843	0.839671	0.942629
MAGE-3	P43357	proximal	female	1	2	1.02407	0.813231	1.28957	0.839739	0.942645
HMX3	A6NHT5	proximal	female	1	2	1.02715	0.791738	1.33255	0.840163	0.942744
ZN774	Q6NX45	proximal	female	1	2	1.01546	0.874762	1.17879	0.840207	0.942766
MCP-1	P13500	proximal	female	1	2	1.01579	0.871574	1.18386	0.84108	0.943189
KAT	Q8NFU3	proximal	female	1	2	1.03053	0.767675	1.38338	0.841353	0.94321
Desmoglein-2	Q14126	proximal	female	1	2	0.981463	0.816832	1.17928	0.841693	0.943325
OGFR	Q9NZT2	proximal	female	1	2	1.02003	0.839576	1.23928	0.841733	0.943325
RSPO4	Q2I0M5	proximal	female	1	2	1.02081	0.833683	1.24993	0.842016	0.943465
DHB4	P51659	proximal	female	1	2	1.03381	0.745454	1.4337	0.842047	0.943465
CHIN	P15882	proximal	female	1	2	1.01217	0.898298	1.14047	0.842581	0.94364
GNMT	Q14749	proximal	female	1	2	0.986074	0.858568	1.13251	0.842643	0.943669
FAF2	Q96CS3	proximal	female	1	2	0.968425	0.704798	1.33066	0.843123	0.943808
GMPR1	P36959	proximal	female	1	2	1.0177	0.855005	1.21136	0.843494	0.943965
MPP7	Q5T2T1	proximal	female	1	2	1.01766	0.854998	1.21127	0.843835	0.944086
CDHR1	Q96JP9	proximal	female	1	2	1.0171	0.85918	1.20404	0.843873	0.944099
ADH1B	P00325	proximal	female	1	2	1.02409	0.808028	1.29794	0.843891	0.944111
CRDL2	Q6WN34	proximal	female	1	2	1.01881	0.846208	1.22662	0.844017	0.94415
RP25L	Q8N5L8	proximal	female	1	2	0.985208	0.849041	1.14321	0.844325	0.944352
UCHL5	Q9Y5K5	proximal	female	1	2	0.983348	0.831504	1.16292	0.844436	0.94439
AGR3	Q8TD06	proximal	female	1	2	0.983072	0.82869	1.16621	0.844707	0.944606
NR4A1	P22736	proximal	female	1	2	0.983864	0.835866	1.15807	0.844932	0.944641
SH3BGRL3-like protein	Q9H299	proximal	female	1	2	0.965751	0.680767	1.37004	0.845137	0.944681
Apo E2	P02649	proximal	female	1	2	0.984085	0.837335	1.15655	0.845615	0.944793
BRF-1	Q92994	proximal	female	1	2	0.987182	0.866859	1.12421	0.845763	0.944838
NUD11	Q96G61	proximal	female	1	2	1.01532	0.870863	1.18373	0.846064	0.944933
BL1S3	Q6QNY0	proximal	female	1	2	1.01389	0.88193	1.1656	0.846232	0.944989
EPDR1	Q9UM22	proximal	female	1	2	0.982572	0.822271	1.17412	0.846585	0.945034
LRIT2	A6NDA9	proximal	female	1	2	1.0141	0.879839	1.16884	0.846808	0.945086
TENS4	Q8IZW8	proximal	female	1	2	0.985241	0.847196	1.14578	0.846912	0.945102
IL-18 Rb	O95256	proximal	female	1	2	0.986591	0.860224	1.13152	0.846927	0.945102
IL-2	P60568	proximal	female	1	2	0.981997	0.816504	1.18103	0.847012	0.945145
GUC1B	Q9UMX6	proximal	female	1	2	0.978135	0.781276	1.2246	0.847102	0.945177
UB2Q1	Q7Z7E8	proximal	female	1	2	0.980943	0.806502	1.19312	0.84728	0.945258
FCAMR	Q8WWV6	proximal	female	1	2	0.983698	0.831722	1.16344	0.847778	0.945498
VISL1	P62760	proximal	female	1	2	0.979505	0.792202	1.21109	0.848334	0.945771
UN13A	Q9UPW8	proximal	female	1	2	0.980065	0.79718	1.20491	0.848459	0.945848
RGS16	O15492	proximal	female	1	2	1.01755	0.851205	1.2164	0.848505	0.945891
CBX2	Q14781	proximal	female	1	2	1.02062	0.827548	1.25874	0.848691	0.945991
AXIN2	Q9Y2T1	proximal	female	1	2	1.01562	0.865529	1.19174	0.849327	0.946304
SIAH1	Q8IUQ4	proximal	female	1	2	1.02262	0.811601	1.2885	0.849573	0.946361
Siglec-5	O15389	proximal	female	1	2	0.985294	0.84536	1.14839	0.84965	0.946361
CI167	Q9NXH8	proximal	female	1	2	1.0217	0.817957	1.27619	0.849954	0.946477
GREM1	O60565	proximal	female	1	2	0.985817	0.850181	1.14309	0.849986	0.946477
FCGR1	P12314	proximal	female	1	2	1.01478	0.871641	1.18143	0.84999	0.946477
SPHK2	Q9NRA0	proximal	female	1	2	1.01474	0.871971	1.18088	0.849995	0.946477
ABHDA	Q9NUJ1	proximal	female	1	2	0.970543	0.711529	1.32385	0.850274	0.946587
IL-17E	Q9H293	proximal	female	1	2	0.9877	0.868517	1.12324	0.850383	0.946646
GSTT1	P30711	proximal	female	1	2	1.02144	0.819131	1.27372	0.850566	0.946692
PHLP	Q13371	proximal	female	1	2	1.00984	0.911991	1.11818	0.850701	0.946705
FLII	Q13045	proximal	female	1	2	0.972352	0.725157	1.30381	0.851392	0.946953
IGF-II receptor	P11717	proximal	female	1	2	0.983444	0.825832	1.17114	0.851407	0.946953
GBA3	Q9H227	proximal	female	1	2	1.01443	0.872885	1.17893	0.851745	0.947084
PACN1	Q9BY11	proximal	female	1	2	1.03146	0.745359	1.42738	0.851751	0.947084
PXDN	Q92626	proximal	female	1	2	1.01861	0.839407	1.23608	0.85181	0.947084
ARL14	Q8N4G2	proximal	female	1	2	0.985347	0.843756	1.1507	0.852052	0.947203
TFB2M	Q9H5Q4	proximal	female	1	2	1.02291	0.806114	1.29801	0.852138	0.947243
MIP-1a	P10147	proximal	female	1	2	1.01438	0.872888	1.1788	0.852251	0.947303
SH3G3	Q99963	proximal	female	1	2	0.971383	0.715301	1.31914	0.852477	0.947348
RET2	P50120	proximal	female	1	2	1.01382	0.877192	1.17173	0.85257	0.947348
DSCAM	O60469	proximal	female	1	2	0.977996	0.773164	1.23709	0.85279	0.947377
UBAC1	Q9BSL1	proximal	female	1	2	1.01553	0.862977	1.19504	0.852821	0.947377
MCTS1	Q9ULC4	proximal	female	1	2	1.01772	0.84537	1.2252	0.852835	0.947377
DOC2B	Q14184	proximal	female	1	2	1.0143	0.872969	1.1785	0.852897	0.947389
MRVI1	Q9Y6F6	proximal	female	1	2	1.02599	0.782192	1.34578	0.852938	0.947426
INSL5	Q9Y5Q6	proximal	female	1	2	0.986942	0.858789	1.13422	0.853061	0.947519
TMX2	Q9Y320	proximal	female	1	2	1.01365	0.877943	1.17034	0.853289	0.947651
cIAP-2	Q13489	proximal	female	1	2	1.01208	0.891096	1.1495	0.853315	0.947664
SMDF	Q02297	proximal	female	1	2	1.01516	0.865349	1.19091	0.853461	0.947695
I-TAC	O14625	proximal	female	1	2	0.980223	0.792964	1.2117	0.853485	0.947712
OFUT1	Q9H488	proximal	female	1	2	1.01548	0.862668	1.19535	0.853559	0.947717
YES	P07947	proximal	female	1	2	0.989936	0.889115	1.10219	0.853561	0.947717
SACA3	Q8IXA5	proximal	female	1	2	1.01614	0.857111	1.20467	0.853737	0.947767
MYPC1	Q00872	proximal	female	1	2	1.017	0.849667	1.21729	0.854171	0.94791
VATF	Q16864	proximal	female	1	2	0.980376	0.793591	1.21112	0.85419	0.94791
RN149	Q8NC42	proximal	female	1	2	1.01291	0.883292	1.16154	0.854363	0.94801
Carbonic anhydrase III	P07451	proximal	female	1	2	1.01737	0.846257	1.22309	0.854556	0.948111
SHP-2	Q06124	proximal	female	1	2	1.03028	0.748819	1.41754	0.854609	0.94813
Cadherin-8	P55286	proximal	female	1	2	1.01698	0.849357	1.21769	0.854612	0.94813
RRAS	P10301	proximal	female	1	2	1.02874	0.759417	1.39359	0.854811	0.94824
PTER	Q96BW5	proximal	female	1	2	0.980131	0.790452	1.21532	0.854887	0.94824
PRR15	Q8IV56	proximal	female	1	2	0.982851	0.816234	1.18348	0.855177	0.94824
ELA1	Q9UNI1	proximal	female	1	2	1.01762	0.843249	1.22805	0.85547	0.948339
CD14	P08571	proximal	female	1	2	0.984474	0.831908	1.16502	0.855481	0.948339
B3GN6	Q6ZMB0	proximal	female	1	2	1.01472	0.86698	1.18765	0.855533	0.948339
MSRB2	Q9Y3D2	proximal	female	1	2	0.988097	0.868554	1.12409	0.855585	0.948339
CAPSL	Q8WWF8	proximal	female	1	2	1.01883	0.833063	1.24603	0.855854	0.948471
Cystatin B	P04080	proximal	female	1	2	1.0133	0.878343	1.16898	0.856273	0.948684
HM20A	Q9NP66	proximal	female	1	2	1.01183	0.890626	1.14952	0.856662	0.948848
BIN3	Q9NQY0	proximal	female	1	2	1.0194	0.82738	1.25599	0.856788	0.948941
LRAP	Q6P179	proximal	female	1	2	0.985584	0.841738	1.15401	0.856837	0.948968
MGT4A	Q9UM21	proximal	female	1	2	1.01168	0.891716	1.14778	0.856934	0.948968
RBM19	Q9Y4C8	proximal	female	1	2	1.01627	0.852687	1.21123	0.856998	0.948968
TINF2	Q9BSI4	proximal	female	1	2	0.983696	0.822582	1.17637	0.857058	0.948973
WASL	O00401	proximal	female	1	2	0.983108	0.816577	1.1836	0.857227	0.948973
MPP2	Q14168	proximal	female	1	2	1.01078	0.899272	1.13612	0.857305	0.948973
CCYL1	Q8N7R7	proximal	female	1	2	0.973179	0.723478	1.30906	0.857373	0.948973
CAP 1	Q01518	proximal	female	1	2	1.02154	0.809685	1.28883	0.857377	0.948973
NCALD	P61601	proximal	female	1	2	1.0122	0.886749	1.1554	0.857448	0.949008
RFIP3	O75154	proximal	female	1	2	0.976547	0.753594	1.26546	0.857565	0.949087
KIAP	Q96CA5	proximal	female	1	2	0.982279	0.807823	1.19441	0.857766	0.949183
IGFBP-5	P24593	proximal	female	1	2	1.01978	0.822503	1.26438	0.858265	0.949441
SRA1	Q9HD15	proximal	female	1	2	1.01584	0.854227	1.20804	0.858883	0.949745
ARHG2	Q92974	proximal	female	1	2	0.991197	0.899047	1.09279	0.859034	0.949831
Nogo Receptor	Q9BZR6	proximal	female	1	2	1.01568	0.855299	1.20614	0.859137	0.94987
MASP3:Sushi 1 and Sushi 2	P48740	proximal	female	1	2	0.985309	0.836556	1.16051	0.859321	0.949939
Trypsin 2	P07478	proximal	female	1	2	1.01557	0.856036	1.20483	0.85936	0.949944
HPPD	P32754	proximal	female	1	2	0.991232	0.899194	1.09269	0.859416	0.949958
DCPS	Q96C86	proximal	female	1	2	0.982481	0.807629	1.19519	0.859699	0.950169
VMAC	Q2NL98	proximal	female	1	2	1.01257	0.881272	1.16344	0.86003	0.950316
Macrophage scavenger receptor:CD	P21757	proximal	female	1	2	0.985228	0.834954	1.16255	0.860103	0.950341
ABP1	P19801	proximal	female	1	2	0.985656	0.839216	1.15765	0.86025	0.950434
RA51D	O75771	proximal	female	1	2	0.985453	0.836785	1.16053	0.860584	0.950457
Cyclin A	P20248	proximal	female	1	2	1.01534	0.856547	1.20358	0.860697	0.950504
ARL11	Q969Q4	proximal	female	1	2	1.02949	0.743957	1.42462	0.86079	0.950518
NAB2	Q15742	proximal	female	1	2	1.01146	0.890109	1.14935	0.861294	0.950705
DPEP2	Q9H4A9	proximal	female	1	2	1.01716	0.839886	1.23185	0.861771	0.950882
KS6B1	P23443	proximal	female	1	2	1.01998	0.816314	1.27445	0.861827	0.950893
CSN8	Q99627	proximal	female	1	2	1.01398	0.867156	1.18566	0.861915	0.950899
HXC11	O43248	proximal	female	1	2	1.01504	0.857358	1.20173	0.862379	0.951122
LRAD3	Q86YD5	proximal	female	1	2	0.982996	0.80931	1.19396	0.862739	0.951327
BZW2	Q9Y6E2	proximal	female	1	2	0.971655	0.700505	1.34776	0.863244	0.951506
RND3	P61587	proximal	female	1	2	0.981079	0.789375	1.21934	0.863277	0.951516
RAB4B	P61018	proximal	female	1	2	0.971136	0.695558	1.3559	0.863441	0.951534
UBP1	O94782	proximal	female	1	2	0.985955	0.839137	1.15846	0.863487	0.951534
GRB7	Q14451	proximal	female	1	2	0.98815	0.862568	1.13202	0.863521	0.951534
FL2D	Q15007	proximal	female	1	2	0.984628	0.825146	1.17493	0.863571	0.951534
PLVAP	Q9BX97	proximal	female	1	2	1.01434	0.862175	1.19336	0.86367	0.951534
PKB	P31749	proximal	female	1	2	0.970178	0.68531	1.37346	0.864452	0.951989
DPYL5	Q9BPU6	proximal	female	1	2	1.01142	0.887728	1.15234	0.864553	0.952061
PDK2	Q15119	proximal	female	1	2	0.984144	0.818901	1.18273	0.864676	0.952105
EIF1A	Q8N9N8	proximal	female	1	2	1.01414	0.862658	1.19222	0.864942	0.952176
TRAF4	Q9BUZ4	proximal	female	1	2	1.01539	0.851244	1.21119	0.865192	0.95231
LXN	Q9BS40	proximal	female	1	2	0.988816	0.86826	1.12611	0.865367	0.952355
PCDGC	O60330	proximal	female	1	2	1.0135	0.867507	1.18407	0.865794	0.95242
TXD11:N-term	Q6PKC3	proximal	female	1	2	1.01523	0.851898	1.20989	0.865848	0.95242
DDX25	Q9UHL0	proximal	female	1	2	1.01523	0.851482	1.21048	0.866222	0.952589
MLIP	Q5VWP3	proximal	female	1	2	1.01113	0.888732	1.15038	0.866519	0.952729
UN45A	Q9H3U1	proximal	female	1	2	0.969787	0.678031	1.38709	0.866574	0.952731
SNAB	Q9H115	proximal	female	1	2	1.02155	0.796511	1.31016	0.866661	0.952761
Calcineurin B a	P63098	proximal	female	1	2	0.973394	0.710338	1.33387	0.866771	0.952819
HRSL2	Q9NWW9	proximal	female	1	2	0.981798	0.792116	1.2169	0.866812	0.952842
SGTB	Q96EQ0	proximal	female	1	2	0.985932	0.835055	1.16407	0.867215	0.952935
VEGF-D	O43915	proximal	female	1	2	0.980425	0.777611	1.23614	0.867225	0.952935
MBD4	O95243	proximal	female	1	2	1.00906	0.90783	1.12157	0.867241	0.952935
DHYS	P49366	proximal	female	1	2	1.01311	0.869419	1.18055	0.867436	0.952935
Vti1-rp1	Q9UEU0	proximal	female	1	2	0.973463	0.709784	1.3351	0.867475	0.952944
Inhibin bA chain	P08476	proximal	female	1	2	1.01848	0.82099	1.26349	0.867736	0.953058
TEN1L	Q86WV5	proximal	female	1	2	1.01736	0.830778	1.24585	0.867755	0.953064
Vinculin	P18206	proximal	female	1	2	1.02307	0.782201	1.3381	0.867763	0.953065
Fractalkine/CX3CL-1	P78423	proximal	female	1	2	1.01477	0.853838	1.20602	0.867864	0.953106
RNF43	Q68DV7	proximal	female	1	2	0.985994	0.834952	1.16436	0.867949	0.953128
Pregnancy zone protein	P20742	proximal	female	1	2	1.02575	0.759311	1.38569	0.868391	0.953259
LAG-1	Q8NHW4	proximal	female	1	2	0.988947	0.866881	1.1282	0.868656	0.953357
Prostasin	Q16651	proximal	female	1	2	0.988021	0.856338	1.13995	0.868837	0.95344
CA210	Q8IVY1	proximal	female	1	2	0.984563	0.818527	1.18428	0.868864	0.953459
NDK7	Q9Y5B8	proximal	female	1	2	1.02929	0.730388	1.45053	0.868971	0.953479
Siglec-5	O15389	proximal	female	1	2	0.987231	0.847422	1.15011	0.868987	0.953479
LT4R1	Q15722	proximal	female	1	2	0.976101	0.732063	1.30149	0.86911	0.953557
5-Lipoxygenase	P09917	proximal	female	1	2	0.98252	0.796575	1.21187	0.869148	0.953562
MOG	Q16653	proximal	female	1	2	0.973481	0.706863	1.34066	0.869263	0.953626
GRL1A	P0CAP2	proximal	female	1	2	0.983696	0.808499	1.19686	0.86952	0.953708
UBXN4:CD 2	Q92575	proximal	female	1	2	1.0118	0.879601	1.16386	0.869583	0.953708
TEC	P42680	proximal	female	1	2	1.02664	0.749764	1.40577	0.869756	0.953767
PDGFD	Q9GZP0	proximal	female	1	2	0.984143	0.812915	1.19144	0.869816	0.953792
P4HA1	P13674	proximal	female	1	2	1.01311	0.866878	1.18401	0.86992	0.953837
RNZ1	Q9H777	proximal	female	1	2	0.986483	0.837988	1.16129	0.870128	0.953887
PHIPL	Q96FC7	proximal	female	1	2	0.985596	0.828168	1.17295	0.870203	0.953887
IER2	Q9BTL4	proximal	female	1	2	1.01589	0.840868	1.22733	0.87023	0.953887
PCI	P05154	proximal	female	1	2	0.987203	0.845715	1.15236	0.870376	0.953904
Tropomyosin 4	P67936	proximal	female	1	2	1.02585	0.754943	1.39397	0.870415	0.953904
TIP39	Q96A98	proximal	female	1	2	1.01324	0.865044	1.18682	0.870497	0.953913
C1s	P09871	proximal	female	1	2	1.01638	0.83588	1.23586	0.870626	0.953966
PPR3B	Q86XI6	proximal	female	1	2	1.01321	0.865088	1.18669	0.870713	0.953969
TRIM3	O75382	proximal	female	1	2	1.02759	0.740414	1.42615	0.870717	0.953969
AGAP2	Q99490	proximal	female	1	2	0.979794	0.765805	1.25358	0.871023	0.954119
LIRA2	Q8N149	proximal	female	1	2	1.0165	0.834248	1.23857	0.871049	0.954119
SP-B	P07988	proximal	female	1	2	0.987268	0.845702	1.15253	0.871093	0.95412
ASGR1	P07306	proximal	female	1	2	0.985129	0.821749	1.18099	0.87135	0.954266
DHE4	P49448	proximal	female	1	2	1.01318	0.864547	1.18738	0.871454	0.954314
DRAXI	Q8NBI3	proximal	female	1	2	0.987917	0.852564	1.14476	0.871539	0.954316
SIL1	Q9H173	proximal	female	1	2	1.01289	0.867077	1.18323	0.871685	0.954398
GPX5	O75715	proximal	female	1	2	0.987147	0.843706	1.15497	0.871711	0.95441
GL8D1	Q68CQ7	proximal	female	1	2	0.982488	0.792848	1.21749	0.87173	0.95441
FSHB	P01225	proximal	female	1	2	0.986291	0.833709	1.1668	0.87211	0.954535
ANR16	Q6P6B7	proximal	female	1	2	0.981483	0.780963	1.23349	0.872653	0.954896
CPNS2	Q96L46	proximal	female	1	2	1.01064	0.887553	1.15079	0.873122	0.955136
CA125	Q8WXI7	proximal	female	1	2	0.985822	0.827239	1.17481	0.873214	0.955175
KLH40	Q2TBA0	proximal	female	1	2	0.987412	0.844556	1.15443	0.873763	0.955582
Tenascin	P24821	proximal	female	1	2	1.01309	0.861712	1.19106	0.874847	0.956023
NIT2	Q9NQR4	proximal	female	1	2	1.02195	0.77991	1.3391	0.874909	0.956027
PSG7	Q13046	proximal	female	1	2	0.979778	0.759701	1.26361	0.874934	0.956027
TM87B	Q96K49	proximal	female	1	2	1.01157	0.876445	1.16753	0.875043	0.956027
NEUM	P17677	proximal	female	1	2	0.971902	0.681172	1.38672	0.87512	0.956069
MAAI	O43708	proximal	female	1	2	0.984332	0.807986	1.19917	0.875413	0.956182
Desmin	P17661	proximal	female	1	2	1.01566	0.836115	1.23376	0.875595	0.956273
S26A5	P58743	proximal	female	1	2	0.988296	0.852668	1.1455	0.875785	0.956358
MAPK5	Q8IW41	proximal	female	1	2	1.01489	0.842988	1.22184	0.875961	0.95642
CSH	P0DML2	proximal	female	1	2	1.0146	0.844702	1.21868	0.876792	0.956814
WRIP1	Q96S55	proximal	female	1	2	0.989421	0.864926	1.13184	0.876819	0.956825
COF2	Q9Y281	proximal	female	1	2	1.01312	0.858998	1.19488	0.877004	0.956825
Keratin 19	P08727	proximal	female	1	2	1.0142	0.847984	1.21299	0.87733	0.956909
CUED1	Q9NWM3	proximal	female	1	2	1.01245	0.864875	1.18521	0.87763	0.957027
PFD3	P61758	proximal	female	1	2	1.0177	0.813799	1.2727	0.877748	0.957085
EMILIN-3	Q9H8L6	proximal	female	1	2	0.986985	0.835229	1.16631	0.877768	0.957092
RRAS2	P62070	proximal	female	1	2	0.987427	0.839959	1.16079	0.878149	0.957294
Aldose reductase	P15121	proximal	female	1	2	1.01543	0.834906	1.23498	0.87818	0.957294
RM14	Q6P1L8	proximal	female	1	2	0.987345	0.838885	1.16208	0.878248	0.957319
CRBS	P22914	proximal	female	1	2	1.01196	0.869128	1.17826	0.87829	0.957333
CHIP	Q9UNE7	proximal	female	1	2	1.01452	0.843492	1.22023	0.878343	0.957373
SAST	Q9NV23	proximal	female	1	2	1.01184	0.869985	1.17681	0.878656	0.957498
RELM-beta	Q9BQ08	proximal	female	1	2	1.01225	0.865054	1.1845	0.879264	0.95778
CD68	P34810	proximal	female	1	2	0.98188	0.775476	1.24322	0.879289	0.95778
TMOD3	Q9NYL9	proximal	female	1	2	0.978343	0.737112	1.29852	0.879521	0.957841
b-ECGF	P05230	proximal	female	1	2	1.01232	0.863751	1.18645	0.87978	0.957914
b2-Microglobulin	P61769	proximal	female	1	2	1.01267	0.860239	1.1921	0.879805	0.957916
MIMIT	Q8N183	proximal	female	1	2	1.02377	0.754517	1.38911	0.880068	0.95807
LTOR3	Q9UHA4	proximal	female	1	2	0.989805	0.866407	1.13078	0.880109	0.958107
Thrombopoietin Receptor	P40238	proximal	female	1	2	0.978866	0.741149	1.29283	0.880379	0.958162
2A5A	Q15172	proximal	female	1	2	0.976657	0.717903	1.32867	0.880448	0.958162
ASF1A	Q9Y294	proximal	female	1	2	0.989002	0.855137	1.14382	0.881522	0.958432
UBP46	P62068	proximal	female	1	2	1.01291	0.85546	1.19933	0.881727	0.958436
SIG14	Q08ET2	proximal	female	1	2	0.988176	0.844674	1.15606	0.881892	0.958436
RM34	Q9BQ48	proximal	female	1	2	0.99084	0.87756	1.11874	0.8819	0.958437
COX19	Q49B96	proximal	female	1	2	0.972215	0.670153	1.41043	0.882	0.958473
FOLR3	P41439	proximal	female	1	2	1.0156	0.82776	1.24608	0.88204	0.95848
Troponin T	P45379	proximal	female	1	2	0.990084	0.867801	1.1296	0.882214	0.958498
DCBD1	Q8N8Z6	proximal	female	1	2	0.991494	0.885512	1.11016	0.882263	0.958539
PAR11	Q9NR21	proximal	female	1	2	1.00826	0.904293	1.12417	0.882283	0.958542
DUS26	Q9BV47	proximal	female	1	2	1.01016	0.883086	1.15552	0.882827	0.95872
IFN-aA	P01563	proximal	female	1	2	0.990088	0.866816	1.13089	0.883264	0.958828
39S ribosomal protein L12	P52815	proximal	female	1	2	0.977257	0.718844	1.32857	0.883272	0.958828
DQA2	P01906	proximal	female	1	2	0.984568	0.799829	1.21198	0.883384	0.958871
MYCBP	Q99417	proximal	female	1	2	0.976472	0.710039	1.34288	0.883559	0.958893
TIM21	Q9BVV7	proximal	female	1	2	1.01176	0.86502	1.18339	0.883761	0.958972
MP2K4	P45985	proximal	female	1	2	0.986581	0.822899	1.18282	0.883958	0.959048
ELAV2	Q12926	proximal	female	1	2	0.990742	0.87423	1.12278	0.884146	0.959134
VNN2	O95498	proximal	female	1	2	0.985709	0.812023	1.19654	0.884275	0.959181
Annexin III	P12429	proximal	female	1	2	0.988709	0.848418	1.1522	0.884365	0.959197
Oxidized PARK7	Q99497	proximal	female	1	2	0.984735	0.800153	1.2119	0.884514	0.959259
Glycogen phosphorylase	P11216	proximal	female	1	2	1.02212	0.759889	1.37486	0.884968	0.959321
RHG06	O43182	proximal	female	1	2	1.02367	0.744477	1.40756	0.885526	0.959659
LDOC1	O95751	proximal	female	1	2	1.01268	0.852992	1.20227	0.885547	0.959659
NKG2D	P26718	proximal	female	1	2	0.991191	0.878105	1.11884	0.886171	0.959939
SPLC2	Q96DR5	proximal	female	1	2	1.01203	0.859089	1.19219	0.886287	0.959968
RAB38	P57729	proximal	female	1	2	1.01689	0.808026	1.27974	0.886475	0.960029
KI2S4	P43632	proximal	female	1	2	1.00788	0.90456	1.12301	0.886841	0.960184
RB27A	P51159	proximal	female	1	2	1.01239	0.854325	1.19971	0.886908	0.960184
F159A	Q6UWV7	proximal	female	1	2	1.00886	0.893291	1.13939	0.886959	0.960203
QSOX2	Q6ZRP7	proximal	female	1	2	1.01222	0.856063	1.19687	0.88701	0.960234
SC5A5	Q92911	proximal	female	1	2	1.01301	0.847027	1.21151	0.887441	0.96039
CADH4	P55283	proximal	female	1	2	0.988587	0.843297	1.15891	0.88745	0.960393
Caldesmon	Q05682	proximal	female	1	2	1.02224	0.753798	1.38627	0.887464	0.960394
FCN1	O00602	proximal	female	1	2	1.01139	0.864405	1.18336	0.887609	0.960448
Parathyroid Hormone1-34	P01270	proximal	female	1	2	1.01837	0.791008	1.31108	0.887719	0.960522
SESQ2	Q6ICB4	proximal	female	1	2	0.990817	0.871719	1.12619	0.887721	0.960522
IDH3G	P51553	proximal	female	1	2	0.98622	0.813237	1.196	0.887859	0.960602
ABCD4	O14678	proximal	female	1	2	0.989418	0.853181	1.14741	0.888072	0.960748
IL-17	Q16552	proximal	female	1	2	1.01096	0.868256	1.17712	0.888354	0.960933
AKIR2	Q53H80	proximal	female	1	2	1.01137	0.863453	1.18463	0.888519	0.960997
HMHA1	Q92619	proximal	female	1	2	1.02123	0.761236	1.37003	0.888534	0.960997
IL-18 Rb	O95256	proximal	female	1	2	1.00881	0.892308	1.14053	0.888539	0.960997
DEPP	Q9NTK1	proximal	female	1	2	0.987833	0.832214	1.17255	0.888694	0.961066
SQSTM	Q13501	proximal	female	1	2	1.01228	0.85317	1.20106	0.888745	0.961088
NUMBL	Q9Y6R0	proximal	female	1	2	0.991529	0.879805	1.11744	0.889082	0.961164
KATL1	Q9BW62	proximal	female	1	2	1.01069	0.870444	1.17352	0.889092	0.961164
DJC15	Q9Y5T4	proximal	female	1	2	0.984598	0.791342	1.22505	0.889269	0.96125
PERL	P22079	proximal	female	1	2	0.988562	0.840495	1.16271	0.889483	0.96129
LIN7B	Q9HAP6	proximal	female	1	2	1.01203	0.854662	1.19838	0.88968	0.961439
FCGBP	Q9Y6R7	proximal	female	1	2	1.01094	0.866896	1.17891	0.889696	0.96144
SULF2	Q8IWU5	proximal	female	1	2	1.00818	0.898465	1.1313	0.889742	0.961462
HRSL3	P53816	proximal	female	1	2	1.00916	0.886978	1.14816	0.889909	0.961528
USO1	O60763	proximal	female	1	2	0.97788	0.712103	1.34285	0.890061	0.961593
CBS	P35520	proximal	female	1	2	0.988842	0.843148	1.15971	0.890254	0.961643
IFN-g R1	P15260	proximal	female	1	2	0.976348	0.694909	1.37177	0.890265	0.961643
GPDA	P21695	proximal	female	1	2	0.985607	0.801739	1.21164	0.890546	0.961717
TAP26	Q9P031	proximal	female	1	2	1.00787	0.901189	1.12719	0.890726	0.961832
CASQ2	O14958	proximal	female	1	2	0.986893	0.817557	1.1913	0.890739	0.961838
Discoidin domain receptor 2	Q16832	proximal	female	1	2	1.0228	0.741249	1.41131	0.890821	0.961883
CAPG	P40121	proximal	female	1	2	1.01185	0.855063	1.19738	0.890953	0.961894
nectin-1 gamma:ECD	Q15223	proximal	female	1	2	1.01637	0.805622	1.28224	0.891088	0.961894
TSLP R	Q9HC73	proximal	female	1	2	1.01227	0.850075	1.20542	0.89109	0.961894
IP3KC	Q96DU7	proximal	female	1	2	1.01386	0.832118	1.2353	0.89135	0.96194
TNFSF15	O95150	proximal	female	1	2	1.01331	0.838057	1.2252	0.891473	0.961979
USB1	Q9BQ65	proximal	female	1	2	0.989921	0.855815	1.14504	0.891516	0.962002
IGF-I	P05019	proximal	female	1	2	1.01556	0.813405	1.26796	0.891551	0.962016
REG4	Q9BYZ8	proximal	female	1	2	1.01315	0.839243	1.2231	0.891817	0.962116
SIRPG	Q9P1W8	proximal	female	1	2	1.01073	0.866605	1.17883	0.891833	0.962116
FER	P16591	proximal	female	1	2	0.976676	0.694343	1.37381	0.892161	0.962203
STAR	P49675	proximal	female	1	2	0.989889	0.854625	1.14656	0.892165	0.962203
H31	P68431	proximal	female	1	2	0.987473	0.822738	1.18519	0.892316	0.962226
AT1B3	P54709	proximal	female	1	2	0.98932	0.846838	1.15577	0.892351	0.962226
IL-23 R	Q5VWK5	proximal	female	1	2	1.011	0.862778	1.1847	0.892376	0.962226
PRRX1	P54821	proximal	female	1	2	1.01318	0.838114	1.22481	0.892384	0.962226
UN13D	Q70J99	proximal	female	1	2	1.01995	0.766083	1.35793	0.892418	0.962226
NKp46	O76036	proximal	female	1	2	1.01613	0.80566	1.28157	0.892532	0.962226
I5P1	Q14642	proximal	female	1	2	0.977179	0.699069	1.36593	0.892535	0.962226
PTPM1	Q8WUK0	proximal	female	1	2	1.00848	0.892103	1.14004	0.892649	0.962248
ISPD	A4D126	proximal	female	1	2	1.011	0.862301	1.18535	0.892754	0.962315
KAZD1	Q96I82	proximal	female	1	2	1.01513	0.815899	1.26302	0.892825	0.962345
GPR110	Q5T601	proximal	female	1	2	1.0155	0.811759	1.27039	0.892889	0.96239
ACO12	Q8WYK0	proximal	female	1	2	1.01058	0.866932	1.17803	0.892978	0.962397
SNR25	Q9BV90	proximal	female	1	2	0.991525	0.875605	1.12279	0.893262	0.962569
GUAD	Q9Y2T3	proximal	female	1	2	0.989312	0.845596	1.15745	0.893264	0.962569
WNT11	O96014	proximal	female	1	2	0.993432	0.90192	1.09423	0.89368	0.962677
SMUF2	Q9HAU4	proximal	female	1	2	0.991527	0.875097	1.12345	0.893783	0.962701
SPB13	Q9UIV8	proximal	female	1	2	1.0139	0.827687	1.24201	0.893923	0.962726
HLA-G	P17693	proximal	female	1	2	0.985575	0.79603	1.22025	0.893929	0.962726
Coagulation Factor X	P00742	proximal	female	1	2	0.989086	0.841573	1.16245	0.894051	0.962783
ES8L1	Q8TE68	proximal	female	1	2	1.01155	0.854132	1.19797	0.894169	0.962847
IL3RB:CD	P32927	proximal	female	1	2	0.989462	0.846442	1.15665	0.894196	0.962853
ANKR1	Q15327	proximal	female	1	2	0.989753	0.849184	1.15359	0.895148	0.963411
PP1G	P36873	proximal	female	1	2	1.02341	0.725286	1.44409	0.895193	0.963411
LIMD1	Q9UGP4	proximal	female	1	2	0.980007	0.725319	1.32413	0.895361	0.963411
Insulin	P01308	proximal	female	1	2	1.01304	0.834773	1.22937	0.895653	0.963516
DB118	Q96PH6	proximal	female	1	2	0.988669	0.833835	1.17225	0.895672	0.963516
NXT2	Q9NPJ8	proximal	female	1	2	1.00968	0.874241	1.16609	0.89575	0.963516
PGPI	Q9NXJ5	proximal	female	1	2	1.0106	0.863008	1.18344	0.89582	0.96353
PIP	P12273	proximal	female	1	2	1.01211	0.8451	1.21213	0.895885	0.963556
PACR	P41586	proximal	female	1	2	0.989522	0.845068	1.15867	0.895913	0.96358
GP100	P40967	proximal	female	1	2	0.987536	0.817864	1.19241	0.896251	0.963731
UGDH	O60701	proximal	female	1	2	0.984706	0.780727	1.24198	0.896454	0.963753
granzyme A	P12544	proximal	female	1	2	1.01289	0.835024	1.22864	0.896582	0.963795
HVEM	Q92956	proximal	female	1	2	0.992417	0.884722	1.11322	0.896669	0.963858
BLMH	Q13867	proximal	female	1	2	0.99048	0.857258	1.14441	0.896734	0.963898
EXOS5	Q9NQT4	proximal	female	1	2	0.989732	0.846845	1.15673	0.896772	0.963898
CTNA3	Q9UI47	proximal	female	1	2	0.981317	0.73788	1.30507	0.896846	0.963925
ANGL7	O43827	proximal	female	1	2	1.00966	0.872567	1.1683	0.897224	0.964049
TYW3	Q6IPR3	proximal	female	1	2	0.985476	0.789047	1.23081	0.897362	0.964093
P3C2A	O00443	proximal	female	1	2	1.00914	0.878574	1.15911	0.897607	0.964232
NPTX2	P47972	proximal	female	1	2	0.98749	0.814473	1.19726	0.898073	0.964515
CTLA-4	P16410	proximal	female	1	2	1.01222	0.839988	1.21976	0.898445	0.964598
SOCS-3	O14543	proximal	female	1	2	0.990803	0.85889	1.14298	0.899141	0.964913
SORC2	Q96PQ0	proximal	female	1	2	0.989466	0.839612	1.16607	0.89943	0.965
SPIN1	Q9Y657	proximal	female	1	2	1.00867	0.882222	1.15324	0.899485	0.965026
P210L	Q5VU65	proximal	female	1	2	1.01218	0.838729	1.2215	0.899565	0.965058
NGDN	Q8NEJ9	proximal	female	1	2	0.99036	0.851812	1.15144	0.899751	0.965196
NUDC:N-term	Q9Y266	proximal	female	1	2	1.00779	0.893124	1.13718	0.899778	0.9652
SHBG	P04278	proximal	female	1	2	1.01197	0.839933	1.21924	0.900409	0.965445
Cardiotrophin-1	Q16619	proximal	female	1	2	0.991	0.859671	1.14239	0.90081	0.965611
Apo E4	P02649	proximal	female	1	2	1.01094	0.851992	1.19953	0.900819	0.965611
ANR40	Q6AI12	proximal	female	1	2	0.990618	0.853919	1.1492	0.90098	0.965648
PCSK7	Q16549	proximal	female	1	2	0.989284	0.834803	1.17235	0.901019	0.965674
SPANXA	Q9NS26	proximal	female	1	2	0.986765	0.799102	1.2185	0.901482	0.965885
SDF2L	Q9HCN8	proximal	female	1	2	0.986005	0.788221	1.23342	0.901805	0.965984
WWC1	Q8IX03	proximal	female	1	2	0.990705	0.853412	1.15009	0.902351	0.966276
F261	P16118	proximal	female	1	2	0.987909	0.812984	1.20047	0.902623	0.966344
CHK1	O14757	proximal	female	1	2	1.0082	0.884503	1.14921	0.902625	0.966344
c-Myc	P01106	proximal	female	1	2	1.01137	0.842597	1.21394	0.90341	0.966693
Nectin-like protein 1	Q8N126	proximal	female	1	2	0.98015	0.708034	1.35685	0.903823	0.96686
PIR	O00625	proximal	female	1	2	1.01045	0.853679	1.196	0.903837	0.96686
CAD17	Q12864	proximal	female	1	2	0.988425	0.818225	1.19403	0.903891	0.96688
RUXG	P62308	proximal	female	1	2	1.01596	0.785329	1.31432	0.904075	0.966988
KDSR	Q06136	proximal	female	1	2	1.0099	0.860142	1.18573	0.904261	0.967034
SAR1A	Q9NR31	proximal	female	1	2	0.986174	0.785513	1.23809	0.904522	0.96718
ARHI	O95661	proximal	female	1	2	0.988926	0.824254	1.1865	0.904621	0.967198
NP1L1	P55209	proximal	female	1	2	0.982502	0.735886	1.31177	0.904712	0.967248
PHOP2	Q8TCD6	proximal	female	1	2	0.990838	0.852153	1.15209	0.904768	0.967254
FDSCP	Q8NFU4	proximal	female	1	2	1.00716	0.896047	1.13205	0.904819	0.967286
LR75A	Q8NAA5	proximal	female	1	2	1.00818	0.881331	1.15329	0.905454	0.96754
KALM	P23352	proximal	female	1	2	0.988368	0.814815	1.19889	0.905463	0.96754
MLF1	P58340	proximal	female	1	2	1.01344	0.812923	1.26342	0.905528	0.967587
MZF1	P28698	proximal	female	1	2	0.98607	0.782142	1.24317	0.905539	0.967592
M4K3	Q8IVH8	proximal	female	1	2	0.991245	0.856944	1.14659	0.905766	0.967688
CUTA	O60888	proximal	female	1	2	1.0109	0.844666	1.20985	0.905866	0.967709
INP4B	O15327	proximal	female	1	2	0.986705	0.790292	1.23193	0.905927	0.967724
PAX3	P23760	proximal	female	1	2	1.00849	0.87617	1.1608	0.906168	0.967809
HNF4A	P41235	proximal	female	1	2	0.988093	0.80958	1.20597	0.906213	0.967847
JAG2	Q9Y219	proximal	female	1	2	1.00981	0.858297	1.18807	0.906312	0.967892
MFAP2	P55001	proximal	female	1	2	0.988165	0.810417	1.2049	0.90633	0.967904
IKK-gamma	Q9Y6K9	proximal	female	1	2	1.01944	0.73968	1.405	0.906375	0.967924
CSRP2	Q16527	proximal	female	1	2	1.00781	0.885168	1.14745	0.906432	0.967924
RB11A	P62491	proximal	female	1	2	0.982057	0.724715	1.33078	0.907035	0.968186
CISY	O75390	proximal	female	1	2	0.983151	0.738725	1.30845	0.907242	0.968301
SMAD5	Q99717	proximal	female	1	2	0.98403	0.749756	1.29151	0.907618	0.968317
NEU1	P01178	proximal	female	1	2	0.989596	0.829073	1.1812	0.9078	0.968393
5NT1A	Q9BXI3	proximal	female	1	2	1.00968	0.857753	1.18851	0.907865	0.968439
RHG01:CRAL-TRIO	Q07960	proximal	female	1	2	1.01114	0.83781	1.22033	0.908063	0.968611
IL-6	P05231	proximal	female	1	2	0.994349	0.90291	1.09505	0.908331	0.968722
PDCD6	O75340	proximal	female	1	2	0.989867	0.832111	1.17753	0.908456	0.968792
CRGC	P07315	proximal	female	1	2	0.992678	0.875667	1.12532	0.908572	0.968827
MIP-5	Q16663	proximal	female	1	2	0.989356	0.824197	1.18761	0.908577	0.968827
TXD12	O95881	proximal	female	1	2	0.988614	0.813084	1.20204	0.908586	0.968827
PBP	P02775	proximal	female	1	2	1.01227	0.821851	1.2468	0.908711	0.968871
TXND3	Q8N427	proximal	female	1	2	0.988407	0.80959	1.20672	0.908825	0.968871
KISHA	Q8TBQ9	proximal	female	1	2	1.01084	0.840113	1.21625	0.909087	0.969013
KCTD6	Q8NC69	proximal	female	1	2	1.01366	0.801934	1.28129	0.909629	0.969188
ISM1	B1AKI9	proximal	female	1	2	0.98706	0.788128	1.23621	0.909701	0.969209
PAK6	Q9NQU5	proximal	female	1	2	0.986439	0.778506	1.24991	0.909992	0.96931
LNP	Q9C0E8	proximal	female	1	2	1.00971	0.853816	1.19407	0.910063	0.969317
Gastric intrinsic factor	P27352	proximal	female	1	2	1.00871	0.867328	1.17314	0.910353	0.969393
Ubiquitin	P62979	proximal	female	1	2	1.00854	0.869321	1.17006	0.910659	0.969566
HOGA1	Q86XE5	proximal	female	1	2	1.00634	0.900838	1.1242	0.910926	0.96966
HECD3	Q5T447	proximal	female	1	2	1.00904	0.861807	1.18142	0.910989	0.969665
TMM85	Q5J8M3	proximal	female	1	2	1.00926	0.857165	1.18835	0.911898	0.969971
MMP-7	P09237	proximal	female	1	2	1.00664	0.89487	1.13238	0.912203	0.970083
ABP1	P19801	proximal	female	1	2	0.988793	0.808837	1.20879	0.912445	0.970151
Galectin-7	P47929	proximal	female	1	2	0.99031	0.832493	1.17804	0.912454	0.970151
Cytochrome P450 3A4	P08684	proximal	female	1	2	1.00902	0.85951	1.18454	0.912598	0.970199
GLP3L	Q9H4A5	proximal	female	1	2	0.986478	0.77088	1.26237	0.913834	0.970806
KIRR3	Q8IZU9	proximal	female	1	2	1.01025	0.839826	1.21526	0.913835	0.970806
DHB7:ECD	P56937	proximal	female	1	2	0.986476	0.770838	1.26244	0.91384	0.970806
EF-1-beta	P24534	proximal	female	1	2	1.00887	0.859603	1.18405	0.913926	0.970806
KDM4C	Q9H3R0	proximal	female	1	2	0.985804	0.760142	1.27846	0.914156	0.970889
CTAG1A	P78358	proximal	female	1	2	1.00838	0.866289	1.17379	0.914196	0.970901
sICAM-5	Q9UMF0	proximal	female	1	2	0.990479	0.832197	1.17887	0.914243	0.970915
PPBN	P10696	proximal	female	1	2	0.991788	0.85335	1.15268	0.914395	0.97095
DNJC4:N-term	Q9NNZ3	proximal	female	1	2	1.01003	0.841437	1.21241	0.914681	0.971107
Integrin a6	P23229	proximal	female	1	2	1.01365	0.790849	1.29921	0.914766	0.971128
PDE5A	O76074	proximal	female	1	2	1.01601	0.759576	1.35901	0.914782	0.971136
NPM2	Q86SE8	proximal	female	1	2	0.98829	0.796406	1.22641	0.914828	0.971136
TNR4	P43489	proximal	female	1	2	1.00933	0.851349	1.19662	0.914879	0.971136
eIF-4H	Q15056	proximal	female	1	2	0.982488	0.709262	1.36097	0.915375	0.971271
HCDH	Q16836	proximal	female	1	2	0.983776	0.727364	1.33058	0.915452	0.971295
NUDT3	O95989	proximal	female	1	2	0.99237	0.860944	1.14386	0.915848	0.971471
BTNL8	Q6UX41	proximal	female	1	2	0.987553	0.782122	1.24694	0.916168	0.971593
TNF sR-I	P19438	proximal	female	1	2	1.01112	0.821978	1.24378	0.916669	0.971886
PILRA isoform FDF03-deltaTM	Q9UKJ1	proximal	female	1	2	0.991422	0.843644	1.16509	0.916684	0.971886
Syntenin 1	O00560	proximal	female	1	2	0.989016	0.803003	1.21812	0.91725	0.972002
kallikrein 13	Q9UKR3	proximal	female	1	2	1.00982	0.8395	1.21469	0.917443	0.97204
JAK2	O60674	proximal	female	1	2	0.984832	0.737275	1.31551	0.917588	0.972129
SYAC	P49588	proximal	female	1	2	1.0163	0.747307	1.38211	0.917922	0.972183
CSMD1	Q96PZ7	proximal	female	1	2	0.994515	0.895709	1.10422	0.917942	0.972188
WIF-1	Q9Y5W5	proximal	female	1	2	1.00977	0.838579	1.21592	0.918267	0.972316
ELL3	Q9HB65	proximal	female	1	2	1.00884	0.85261	1.1937	0.918327	0.972316
URB	Q76M96	proximal	female	1	2	0.991031	0.834223	1.17731	0.918342	0.972316
SCFD1	Q8WVM8	proximal	female	1	2	1.0106	0.825242	1.2376	0.918735	0.972461
RIR2B	Q7LG56	proximal	female	1	2	1.01195	0.805491	1.27132	0.918736	0.972461
MP2K6	P52564	proximal	female	1	2	1.00662	0.88624	1.14334	0.91918	0.972598
AP4M1	O00189	proximal	female	1	2	1.01312	0.78731	1.30369	0.919322	0.972604
OX40 Ligand	P23510	proximal	female	1	2	0.986943	0.764445	1.2742	0.919679	0.972768
ACTN4	O43707	proximal	female	1	2	0.992328	0.854082	1.15295	0.919855	0.972822
POP7	O75817	proximal	female	1	2	1.00935	0.841689	1.21042	0.919977	0.972863
NR1H4	Q96RI1	proximal	female	1	2	1.0083	0.857964	1.18498	0.92007	0.972863
RN122	Q9H9V4	proximal	female	1	2	1.00885	0.849315	1.19835	0.920079	0.972863
Activin AB	P08476	proximal	female	1	2	1.0076	0.869082	1.16819	0.920082	0.972863
CEI	Q86SI9	proximal	female	1	2	0.990261	0.817802	1.19909	0.920148	0.972901
C1RL1	Q9NZP8	proximal	female	1	2	0.992474	0.856102	1.15057	0.920213	0.972932
RPC10	Q9Y2Y1	proximal	female	1	2	1.00647	0.88683	1.14226	0.920381	0.97301
Keratin 6A	P02538	proximal	female	1	2	0.991889	0.845213	1.16402	0.920541	0.973066
LIRB3	O75022	proximal	female	1	2	0.993825	0.879949	1.12244	0.920541	0.973066
Keratin 18	P05783	proximal	female	1	2	1.01179	0.803573	1.27396	0.920588	0.973097
PDK1	Q15118	proximal	female	1	2	0.986084	0.74807	1.29983	0.9208	0.973137
RAB32	Q13637	proximal	female	1	2	0.983418	0.706892	1.36812	0.920929	0.973153
TSLP	Q969D9	proximal	female	1	2	0.994082	0.883679	1.11828	0.921289	0.973259
CDCP1	Q9H5V8	proximal	female	1	2	1.00501	0.909725	1.11027	0.921715	0.973347
PAFAH	Q13093	proximal	female	1	2	1.00849	0.851366	1.19461	0.922062	0.973488
GGE2D	Q9UEU5	proximal	female	1	2	0.990844	0.824022	1.19144	0.9221	0.973488
LRC52	Q8N7C0	proximal	female	1	2	1.01034	0.822109	1.24167	0.922102	0.973488
URM1	Q9BTM9	proximal	female	1	2	0.990663	0.820691	1.19584	0.922182	0.973529
SPA24	Q86W54	proximal	female	1	2	0.990627	0.820054	1.19668	0.922192	0.973529
CTF8	P0CG13	proximal	female	1	2	0.992702	0.856589	1.15044	0.922454	0.973648
Histidyl-tRNA synthetase	P12081	proximal	female	1	2	1.01666	0.728761	1.41829	0.922516	0.973652
SLAF1	Q13291	proximal	female	1	2	0.987603	0.767578	1.2707	0.922718	0.97372
DTX3L	Q8TDB6	proximal	female	1	2	0.987065	0.758461	1.28457	0.922839	0.973801
ZN526	Q8TF50	proximal	female	1	2	1.00958	0.831522	1.22577	0.923248	0.97397
IL-1Rrp2	Q9HB29	proximal	female	1	2	1.00702	0.873107	1.16147	0.923462	0.974098
MCP-3	P80098	proximal	female	1	2	0.991895	0.839997	1.17126	0.923551	0.974098
TLR2	O60603	proximal	female	1	2	1.00664	0.879009	1.15279	0.923815	0.974225
TBL2	Q9Y4P3	proximal	female	1	2	1.01487	0.749449	1.37429	0.923978	0.974267
Testican-1	Q08629	proximal	female	1	2	1.00536	0.900639	1.12225	0.924128	0.97431
PGRP-I-alpha	Q96LB9	proximal	female	1	2	1.00647	0.881282	1.14944	0.924185	0.974316
VAPB	O95292	proximal	female	1	2	1.01398	0.761713	1.3498	0.924202	0.974327
BORG4	Q9H3Q1	proximal	female	1	2	0.991506	0.83161	1.18215	0.924262	0.974352
NUMB	P49757	proximal	female	1	2	0.987465	0.759912	1.28316	0.924803	0.974592
HOME3	Q9NSC5	proximal	female	1	2	0.994067	0.878397	1.12497	0.924888	0.974672
Cytidylate kinase	P30085	proximal	female	1	2	1.00785	0.856401	1.18608	0.925017	0.974735
SOST	Q9BQB4	proximal	female	1	2	1.00727	0.866276	1.17121	0.925019	0.974735
CD68	P34810	proximal	female	1	2	0.991563	0.831091	1.18302	0.925059	0.974741
COPA1	Q9BXS0	proximal	female	1	2	0.989496	0.793661	1.23365	0.925235	0.974801
CD177	Q8N6Q3	proximal	female	1	2	0.992923	0.855807	1.15201	0.925373	0.974801
Protein C	P04070	proximal	female	1	2	1.00884	0.838716	1.21348	0.925548	0.974899
PKC-G	P05129	proximal	female	1	2	0.991631	0.831209	1.18301	0.925629	0.974902
XDH	P47989	proximal	female	1	2	1.0104	0.81226	1.25687	0.925989	0.97505
COSA1	Q2UY09	proximal	female	1	2	0.991385	0.825951	1.18996	0.925996	0.97505
LYN	P07948	proximal	female	1	2	0.985117	0.717645	1.35228	0.926085	0.97505
NAP-2	P02775	proximal	female	1	2	0.989956	0.799573	1.22567	0.926191	0.975064
DYLT1	P63172	proximal	female	1	2	1.00617	0.882672	1.14694	0.926664	0.975294
Neurotrophin-3	P20783	proximal	female	1	2	0.988685	0.775538	1.26041	0.926819	0.975343
LIN7A	O14910	proximal	female	1	2	1.00781	0.853649	1.18981	0.926839	0.975343
L-dopachrome tautomerase	P40126	proximal	female	1	2	0.991638	0.828676	1.18665	0.926959	0.975373
CHST6	Q9GZX3	proximal	female	1	2	0.992942	0.853409	1.15529	0.926961	0.975373
SYCC	P49589	proximal	female	1	2	0.987417	0.752976	1.29485	0.927046	0.975373
FSD1	Q9BTV5	proximal	female	1	2	1.00623	0.880728	1.14962	0.927168	0.975418
MANS4	A6NHS7	proximal	female	1	2	1.00715	0.863941	1.1741	0.927454	0.975556
SNTB1	Q13884	proximal	female	1	2	1.01556	0.728353	1.41601	0.92748	0.97557
TECK	O15444	proximal	female	1	2	0.992138	0.83677	1.17636	0.927626	0.975584
METAP1	P53582	proximal	female	1	2	1.01572	0.72522	1.42259	0.927678	0.975584
BL1S2	Q6QNY1	proximal	female	1	2	0.99333	0.859496	1.148	0.927778	0.975607
TNFSF15	O95150	proximal	female	1	2	1.00656	0.873798	1.15949	0.927813	0.975607
CTNA1	P35221	proximal	female	1	2	1.0087	0.836236	1.21673	0.927874	0.975611
PDIA5	Q14554	proximal	female	1	2	1.012	0.781346	1.31073	0.928005	0.975665
HTRA2	O43464	proximal	female	1	2	0.99053	0.805697	1.21776	0.928048	0.975665
DESI1	Q6ICB0	proximal	female	1	2	0.993633	0.864836	1.14161	0.928143	0.975716
EPN4	Q14677	proximal	female	1	2	0.987384	0.748994	1.30165	0.928243	0.975783
OTUB2	Q96DC9	proximal	female	1	2	0.994043	0.872792	1.13214	0.92827	0.975788
Malate dehydrogenase 2	P40926	proximal	female	1	2	1.01243	0.77361	1.32498	0.928285	0.975788
CCS	O14618	proximal	female	1	2	0.993351	0.858995	1.14872	0.928308	0.975788
LRRT4:CD	Q86VH4	proximal	female	1	2	1.0051	0.899632	1.12294	0.928314	0.975788
Spinesin	Q9H3S3	proximal	female	1	2	1.0064	0.875754	1.15653	0.928379	0.975806
Antithrombin III	P01008	proximal	female	1	2	0.991518	0.822891	1.1947	0.928635	0.975884
Caspase-8	Q14790	proximal	female	1	2	1.00807	0.844721	1.203	0.929028	0.975988
SLTM	Q9NWH9	proximal	female	1	2	1.01008	0.809947	1.25967	0.929042	0.975995
PRI1	P49642	proximal	female	1	2	1.00823	0.840322	1.20968	0.929762	0.976448
CSDC2	Q9Y534	proximal	female	1	2	0.993273	0.854811	1.15416	0.929785	0.976454
CLC1B	Q9P126	proximal	female	1	2	0.987572	0.747723	1.30436	0.929798	0.976459
FGF-8B	P55075	proximal	female	1	2	0.993401	0.856902	1.15164	0.930041	0.976595
TMM24	O14523	proximal	female	1	2	0.987816	0.750353	1.30043	0.930363	0.976638
FA69C	Q0P6D2	proximal	female	1	2	1.00868	0.830944	1.22443	0.930366	0.976638
PMVK	Q15126	proximal	female	1	2	0.985961	0.717851	1.35421	0.930416	0.976665
GP107	Q5VW38	proximal	female	1	2	0.994588	0.880347	1.12366	0.93054	0.976751
SG196	Q9H5K3	proximal	female	1	2	0.995062	0.889737	1.11286	0.930891	0.97688
DOK2	O60496	proximal	female	1	2	1.01359	0.746179	1.37682	0.931182	0.976964
filamin A:CH2	P21333	proximal	female	1	2	0.986137	0.718051	1.35432	0.931276	0.976964
GST M1-1	P09488	proximal	female	1	2	1.00624	0.87343	1.15925	0.931346	0.976998
SOX6	P35712	proximal	female	1	2	1.00545	0.888412	1.1379	0.931416	0.977032
OA synthetase	Q15646	proximal	female	1	2	0.992396	0.833998	1.18088	0.931442	0.977053
Clusterin	P10909	proximal	female	1	2	1.00644	0.869366	1.16512	0.931567	0.977076
VAPA	Q9P0L0	proximal	female	1	2	1.0127	0.75916	1.35093	0.931575	0.977077
EI2BA	Q14232	proximal	female	1	2	0.989022	0.768057	1.27356	0.931811	0.977138
FXRD1	Q96CU9	proximal	female	1	2	1.00783	0.842777	1.2052	0.931919	0.97714
Granzyme H	P20718	proximal	female	1	2	0.991718	0.819354	1.20034	0.931966	0.977181
SULT 1E	P49888	proximal	female	1	2	1.00912	0.818905	1.24352	0.932092	0.977198
MMEL2	Q495T6	proximal	female	1	2	0.994593	0.877776	1.12696	0.932221	0.977198
PGRP-S	O75594	proximal	female	1	2	0.9929	0.842498	1.17015	0.932248	0.977198
CYTL1	Q9NRR1	proximal	female	1	2	1.00667	0.863069	1.17417	0.932493	0.977327
Hemopexin	P02790	proximal	female	1	2	1.00658	0.864447	1.17208	0.932726	0.977511
CRK	P46108	proximal	female	1	2	1.01241	0.759986	1.34868	0.932808	0.977563
40S ribosomal protein SA	P08865	proximal	female	1	2	0.98635	0.715748	1.35926	0.933056	0.977692
JNK2	P45984	proximal	female	1	2	1.00971	0.805758	1.2653	0.93308	0.977698
14-3-3 eta	Q04917	proximal	female	1	2	1.01374	0.734845	1.39849	0.933745	0.978051
MGAT1	P26572	proximal	female	1	2	1.00805	0.83424	1.21806	0.933849	0.978063
NOTC2	Q04721	proximal	female	1	2	1.00912	0.81419	1.25073	0.933897	0.978073
STXB6	Q8NFX7	proximal	female	1	2	0.989225	0.765685	1.27803	0.933933	0.978073
EKI1	Q9HBU6	proximal	female	1	2	1.00481	0.896922	1.12569	0.933956	0.978073
AMPH	P49418	proximal	female	1	2	0.989646	0.772734	1.26744	0.934285	0.978234
NOMO2	Q5JPE7	proximal	female	1	2	1.00746	0.843745	1.20294	0.934551	0.978344
LECT2	O14960	proximal	female	1	2	0.992867	0.835365	1.18007	0.935264	0.978676
KELL	P23276	proximal	female	1	2	0.993664	0.852201	1.15861	0.935343	0.978676
TX1B3	O14907	proximal	female	1	2	0.988084	0.73862	1.3218	0.935645	0.978833
KAT5	Q92993	proximal	female	1	2	1.01073	0.780075	1.30957	0.935665	0.978833
ARH	Q5SW96	proximal	female	1	2	1.01327	0.73502	1.39686	0.935845	0.978879
SIG14	Q08ET2	proximal	female	1	2	1.00689	0.851696	1.19036	0.935933	0.978879
RAB3C	Q96E17	proximal	female	1	2	1.01393	0.721165	1.42556	0.936557	0.979102
RM50	Q8N5N7	proximal	female	1	2	1.00596	0.86848	1.16521	0.936814	0.97919
CNDP1	Q96KN2	proximal	female	1	2	0.992815	0.830342	1.18708	0.936961	0.979245
RGS14	O43566	proximal	female	1	2	0.99558	0.892006	1.11118	0.936997	0.979249
NRG3	P56975	proximal	female	1	2	1.00702	0.846362	1.19817	0.937157	0.979297
KSYK:SH2, 1 and 2	P43405	proximal	female	1	2	1.00827	0.821387	1.23767	0.937253	0.979364
5HT2A	P28223	proximal	female	1	2	1.0071	0.844484	1.20102	0.937269	0.979364
TRADD	Q15628	proximal	female	1	2	0.992716	0.8274	1.19106	0.937301	0.979364
TM230	Q96A57	proximal	female	1	2	0.992696	0.826693	1.19203	0.937415	0.979383
GRIA4	P48058	proximal	female	1	2	1.00928	0.80107	1.2716	0.937547	0.979383
P5I11	O14683	proximal	female	1	2	1.00735	0.838633	1.21	0.93761	0.979383
K-ras	P01116	proximal	female	1	2	0.988793	0.745613	1.31129	0.937628	0.979383
CDC37	Q16543	proximal	female	1	2	0.991379	0.797603	1.23223	0.937809	0.979429
Protein S	P07225	proximal	female	1	2	1.00655	0.854103	1.1862	0.937932	0.979469
PGRP-I-beta	Q96LB8	proximal	female	1	2	1.00714	0.841825	1.20492	0.938016	0.979469
LY86	O95711	proximal	female	1	2	0.991139	0.791687	1.24084	0.938112	0.979469
KCNE3	Q9Y6H6	proximal	female	1	2	0.993744	0.848046	1.16447	0.938157	0.979469
Integrin alpha-2	P17301	proximal	female	1	2	0.992178	0.813064	1.21075	0.938383	0.979473
DCTD	P32321	proximal	female	1	2	1.0118	0.751476	1.36229	0.93841	0.979473
TMPS6	Q8IU80	proximal	female	1	2	1.00854	0.812372	1.25207	0.938594	0.979532
NETO2	Q8NC67	proximal	female	1	2	0.993488	0.841346	1.17314	0.938597	0.979532
CFTR	P13569	proximal	female	1	2	0.993459	0.840147	1.17475	0.938834	0.979637
SRCN1	P12931	proximal	female	1	2	1.01207	0.74403	1.37667	0.93908	0.979685
IFN16	P05015	proximal	female	1	2	1.00645	0.853178	1.18726	0.939191	0.97975
NLGNX	Q8N0W4	proximal	female	1	2	0.99546	0.885557	1.119	0.939226	0.979754
KAP1	P31321	proximal	female	1	2	1.00753	0.829305	1.22405	0.939816	0.979983
RBM41	Q96IZ5	proximal	female	1	2	0.993719	0.843233	1.17106	0.94005	0.98005
cIAP-1	Q13490	proximal	female	1	2	0.994541	0.860876	1.14896	0.94074	0.980443
PCSK1	Q9UHG2	proximal	female	1	2	0.991723	0.796562	1.2347	0.940743	0.980443
NRN1L	Q496H8	proximal	female	1	2	1.00578	0.863267	1.17183	0.941018	0.980564
SREC-I	Q14162	proximal	female	1	2	1.00807	0.81403	1.24837	0.941241	0.980701
IFN-lambda 1	Q8IU54	proximal	female	1	2	1.00612	0.855035	1.1839	0.941437	0.980761
NXPH1	P58417	proximal	female	1	2	0.993206	0.827892	1.19153	0.941496	0.980761
STX12	Q86Y82	proximal	female	1	2	0.989391	0.744042	1.31564	0.94153	0.980761
NR2CA	Q86WQ0	proximal	female	1	2	1.00687	0.83663	1.21176	0.942228	0.98112
IGFL3	Q6UXB1	proximal	female	1	2	0.994426	0.853304	1.15889	0.942932	0.98128
TMX3	Q96JJ7	proximal	female	1	2	0.994771	0.861585	1.14855	0.94301	0.981309
F86B1	Q8N7N1	proximal	female	1	2	1.00335	0.915219	1.09996	0.943233	0.981383
TLN2	Q9Y4G6	proximal	female	1	2	0.989654	0.742851	1.31845	0.94335	0.981414
GGT2	P36268	proximal	female	1	2	0.993917	0.839467	1.17678	0.943546	0.981477
KI3L3:CD	Q8N743	proximal	female	1	2	1.00657	0.839307	1.20718	0.943661	0.981543
CYH3	O43739	proximal	female	1	2	1.01097	0.746765	1.36866	0.943708	0.981577
PRPS1	P60891	proximal	female	1	2	0.99458	0.854972	1.15698	0.943851	0.981598
Moesin	P26038	proximal	female	1	2	1.01032	0.759131	1.34462	0.943882	0.981598
Activated Protein C	P04070	proximal	female	1	2	1.00665	0.836396	1.21156	0.944103	0.98171
a1-Antichymotrypsin	P01011	proximal	female	1	2	0.993815	0.835141	1.18264	0.944267	0.981745
FHR4	Q92496	proximal	female	1	2	1.00538	0.864766	1.16886	0.944333	0.981745
NDE1	Q9NXR1	proximal	female	1	2	1.00547	0.862454	1.17219	0.944486	0.9818
carbonic anhydrase II	P00918	proximal	female	1	2	0.993005	0.814892	1.21005	0.944511	0.981811
FMR1	Q06787	proximal	female	1	2	0.992678	0.806851	1.2213	0.944601	0.981811
WN10B	O00744	proximal	female	1	2	1.00698	0.827296	1.2257	0.944676	0.981811
NEB2	Q96SB3	proximal	female	1	2	0.988868	0.719892	1.35834	0.944899	0.981892
C43BP:START domain	Q9Y5P4	proximal	female	1	2	1.01126	0.73603	1.38941	0.944921	0.981894
CRIS3	P54108	proximal	female	1	2	0.99483	0.858209	1.1532	0.945168	0.982008
PILRA isoform FDF03-M14	Q9UKJ1	proximal	female	1	2	0.994041	0.837897	1.17928	0.945343	0.982025
Rab-33A	Q14088	proximal	female	1	2	0.991253	0.770891	1.27461	0.945399	0.98203
MEOX2	P50222	proximal	female	1	2	1.00573	0.853924	1.18452	0.945446	0.98203
Integrin alpha-2/ b1	P05556	proximal	female	1	2	0.99543	0.872663	1.13547	0.94562	0.982048
PABP4	Q13310	proximal	female	1	2	0.989983	0.741237	1.32221	0.945637	0.982051
EST3	Q6UWW8	proximal	female	1	2	1.01071	0.742831	1.37518	0.945957	0.982173
AL1A3	P47895	proximal	female	1	2	1.00718	0.818438	1.23944	0.946142	0.982235
C4b-binding protein beta chain	P20851	proximal	female	1	2	0.9944	0.844635	1.17072	0.946243	0.98224
DcR3	O95407	proximal	female	1	2	0.994051	0.834128	1.18463	0.946838	0.982411
UB2Q1	Q7Z7E8	proximal	female	1	2	1.00804	0.795531	1.27732	0.947125	0.982499
PECI	O75521	proximal	female	1	2	0.992636	0.797593	1.23537	0.947203	0.982525
SELPL:ECD	Q14242	proximal	female	1	2	1.00868	0.780813	1.30306	0.947231	0.982534
PRDC1	Q9NRG1	proximal	female	1	2	0.990085	0.736324	1.3313	0.947415	0.98261
Alpha-1B-glycoprotein	P04217	proximal	female	1	2	1.0058	0.84692	1.19447	0.947479	0.982633
IL-5 Ra	Q01344	proximal	female	1	2	0.99412	0.833938	1.18507	0.947547	0.982667
COMD1	Q8N668	proximal	female	1	2	1.0055	0.853401	1.18471	0.947738	0.982667
EFHD1	Q9BUP0	proximal	female	1	2	0.994037	0.829312	1.19148	0.948411	0.982935
RAD18	Q9NS91	proximal	female	1	2	1.00562	0.848517	1.19182	0.948412	0.982935
NECA1	Q8N987	proximal	female	1	2	0.99517	0.858788	1.15321	0.948662	0.983039
LRP8	Q14114	proximal	female	1	2	1.00786	0.793815	1.27962	0.94876	0.983039
F19A2	Q8N3H0	proximal	female	1	2	1.00477	0.86853	1.16237	0.948998	0.983072
CRIM1:ECD	Q9NZV1	proximal	female	1	2	0.994434	0.837286	1.18108	0.949287	0.983139
PSMD5	Q16401	proximal	female	1	2	1.00518	0.855867	1.18055	0.949754	0.983309
THAP4	Q8WY91	proximal	female	1	2	1.00547	0.848293	1.19177	0.949849	0.983352
FGL2	Q14314	proximal	female	1	2	1.00545	0.848499	1.19144	0.94993	0.98336
BMT2	Q1RMZ1	proximal	female	1	2	1.00377	0.892166	1.12933	0.950107	0.983451
Macrophage scavenger receptor:ECD	P21757	proximal	female	1	2	1.00506	0.857836	1.17756	0.950166	0.98346
TM11B	Q86T26	proximal	female	1	2	0.99378	0.816241	1.20993	0.95045	0.983518
TWEAK	O43508	proximal	female	1	2	1.00926	0.754083	1.35079	0.950568	0.983591
CA050	Q9BV19	proximal	female	1	2	0.994595	0.837768	1.18078	0.950639	0.983614
LPL	P06858	proximal	female	1	2	1.00695	0.808503	1.2541	0.950713	0.98365
DECR	Q16698	proximal	female	1	2	1.00947	0.748032	1.36229	0.950836	0.98372
PSG9	Q00887	proximal	female	1	2	0.994785	0.842425	1.1747	0.950848	0.983721
PRKRA	O75569	proximal	female	1	2	0.992896	0.791094	1.24618	0.950962	0.983767
CHIP	Q9UNE7	proximal	female	1	2	0.994669	0.837927	1.18073	0.95128	0.983873
HDAC6	Q9UBN7	proximal	female	1	2	1.00818	0.774538	1.3123	0.951705	0.984003
NRAC	Q8N912	proximal	female	1	2	0.994398	0.826923	1.19579	0.952396	0.984421
PSB3	P49720	proximal	female	1	2	0.990383	0.720364	1.36161	0.952554	0.984421
BMPER	Q8N8U9	proximal	female	1	2	1.00782	0.779229	1.30346	0.95269	0.984429
GRB2-related adapter protein 2	O75791	proximal	female	1	2	1.00517	0.846224	1.19397	0.953169	0.984583
MDC	O00626	proximal	female	1	2	0.993367	0.795258	1.24083	0.953236	0.984613
PDIA4	P13667	proximal	female	1	2	0.995074	0.843188	1.17432	0.953404	0.984668
FYN	P06241	proximal	female	1	2	1.00932	0.738965	1.37858	0.953508	0.984719
SHAN1	Q9Y566	proximal	female	1	2	0.99432	0.820066	1.2056	0.953795	0.984766
Cathepsin B	P07858	proximal	female	1	2	1.00439	0.865621	1.1654	0.953985	0.98482
CNBP1	Q9NSA3	proximal	female	1	2	1.00573	0.8273	1.22263	0.954299	0.984876
RABL6	Q3YEC7	proximal	female	1	2	0.994819	0.832566	1.18869	0.954403	0.984902
Laminin gamma-2	Q13753	proximal	female	1	2	0.994654	0.827699	1.19529	0.954403	0.984902
AK1D1	P51857	proximal	female	1	2	1.00477	0.851911	1.18505	0.954959	0.985064
HS3S4	Q9Y661	proximal	female	1	2	1.0035	0.888694	1.13313	0.955089	0.985107
PAF	Q15004	proximal	female	1	2	1.00519	0.837843	1.20597	0.95555	0.985342
Stanniocalcin-1	P52823	proximal	female	1	2	1.0054	0.830411	1.21726	0.955979	0.985563
Osteopontin	P10451	proximal	female	1	2	1.00451	0.856071	1.17868	0.956061	0.985563
tollip	Q9H0E2	proximal	female	1	2	1.00944	0.722512	1.41032	0.956071	0.985563
KEAP1	Q14145	proximal	female	1	2	0.996062	0.865476	1.14635	0.956113	0.985564
PCDB7	Q9Y5E2	proximal	female	1	2	1.00509	0.838715	1.20447	0.956158	0.985583
KI2L4	Q99706	proximal	female	1	2	1.00595	0.813468	1.24398	0.956336	0.985634
Leptin	P41159	proximal	female	1	2	1.0062	0.806178	1.25586	0.956387	0.985664
SIGL8	Q9NYZ4	proximal	female	1	2	0.996709	0.884593	1.12303	0.956816	0.985802
G6B:CD	O95866	proximal	female	1	2	0.994304	0.807178	1.22481	0.957172	0.985926
CPNE7	Q9UBL6	proximal	female	1	2	0.995075	0.830583	1.19214	0.957286	0.985976
CCHL	P53701	proximal	female	1	2	0.994682	0.818038	1.20947	0.957369	0.985985
K132L	A8MWY0	proximal	female	1	2	0.99569	0.84962	1.16687	0.957448	0.986014
LCNL1	Q6ZST4	proximal	female	1	2	1.00509	0.832774	1.21306	0.957816	0.986198
OSTF1	Q92882	proximal	female	1	2	0.995362	0.837754	1.18262	0.957849	0.986198
PolyUbiquitin K63	P0CG48	proximal	female	1	2	0.994704	0.815543	1.21322	0.958206	0.986301
REL2	P04090	proximal	female	1	2	0.995409	0.836565	1.18441	0.958622	0.986458
ADAM 28	Q9UKQ2	proximal	female	1	2	1.00384	0.868472	1.16031	0.95865	0.986458
MAPK2	P49137	proximal	female	1	2	0.991473	0.716921	1.37117	0.958712	0.986488
ACO13	Q9NPJ3	proximal	female	1	2	1.00799	0.743951	1.36573	0.959054	0.986516
TNFAIP3	P21580	proximal	female	1	2	1.00679	0.774002	1.3096	0.959752	0.986903
HENMT	Q5T8I9	proximal	female	1	2	1.00469	0.836077	1.20731	0.960163	0.987074
HGH	P01241	proximal	female	1	2	0.995177	0.822275	1.20443	0.960396	0.987197
PECR	Q9BY49	proximal	female	1	2	0.99603	0.850322	1.16671	0.960682	0.987332
SVIP	Q8NHG7	proximal	female	1	2	1.0041	0.852385	1.18281	0.960994	0.987444
ATS1	Q9UHI8	proximal	female	1	2	0.996095	0.851385	1.1654	0.961036	0.98746
SFTA2	Q6UW10	proximal	female	1	2	0.99625	0.856823	1.15837	0.96105	0.98746
PTPRH	Q9HD43	proximal	female	1	2	0.996181	0.853747	1.16238	0.961235	0.987509
NRSN1	Q8IZ57	proximal	female	1	2	1.00505	0.818939	1.23345	0.961561	0.987584
PAI-2	P05120	proximal	female	1	2	0.993587	0.764393	1.2915	0.961647	0.987594
GI24:ECD	Q9H7M9	proximal	female	1	2	0.994263	0.786363	1.25713	0.961659	0.987594
NFU1	Q9UMS0	proximal	female	1	2	0.991639	0.703745	1.39731	0.961727	0.987611
Alpha crystallin A chain	P02489	proximal	female	1	2	0.995331	0.818557	1.21028	0.962588	0.988058
BMI-1	P35226	proximal	female	1	2	0.99626	0.850959	1.16637	0.962847	0.98812
ARSK	Q6UWY0	proximal	female	1	2	1.00346	0.8661	1.1626	0.963323	0.988309
GA733-1 protein	P09758	proximal	female	1	2	0.997206	0.88494	1.12371	0.96338	0.988324
MAGE-6	P43360	proximal	female	1	2	0.995256	0.812307	1.21941	0.963405	0.988324
Aflatoxin B1 aldehyde reductase	O43488	proximal	female	1	2	1.00707	0.742577	1.36577	0.963846	0.988541
PDE7A	Q13946	proximal	female	1	2	0.997263	0.885291	1.1234	0.964026	0.988652
AASD1	Q9BTE6	proximal	female	1	2	1.00386	0.848043	1.1883	0.964309	0.988712
PRR16	Q569H4	proximal	female	1	2	0.996421	0.851163	1.16647	0.964424	0.988728
ICAM4	Q14773	proximal	female	1	2	1.00401	0.842133	1.19699	0.964457	0.988728
ROP1B	Q9BZX4	proximal	female	1	2	1.00313	0.874137	1.15116	0.96449	0.988728
IL-6	P05231	proximal	female	1	2	1.00366	0.853661	1.18001	0.964732	0.988728
DDX46	Q7L014	proximal	female	1	2	1.00339	0.863439	1.16603	0.964751	0.988728
NDP kinase B	P22392	proximal	female	1	2	1.00688	0.74197	1.36638	0.964879	0.98877
PRL-3	O75365	proximal	female	1	2	0.995508	0.814423	1.21686	0.964948	0.988779
S100A14	Q9HCY8	proximal	female	1	2	0.996473	0.849933	1.16828	0.965271	0.988907
HMGA2	P52926	proximal	female	1	2	0.997297	0.882848	1.12658	0.965289	0.988914
CaCC	A8K7I4	proximal	female	1	2	1.00314	0.870818	1.15557	0.965334	0.988933
UBXN4:CD 1	Q92575	proximal	female	1	2	1.00667	0.74521	1.35987	0.965433	0.988993
Alpha-1-syntrophin	Q13424	proximal	female	1	2	0.993007	0.719298	1.37087	0.96598	0.9892
CSF2R	P15509	proximal	female	1	2	1.00387	0.839131	1.20096	0.966282	0.989374
DHB14	Q9BPX1	proximal	female	1	2	0.996376	0.840788	1.18076	0.966568	0.989374
CPNS1	P04632	proximal	female	1	2	1.00682	0.732266	1.38432	0.966624	0.989385
TIMP-1	P01033	proximal	female	1	2	1.00618	0.753442	1.3437	0.96669	0.989402
a2-HS-Glycoprotein	P02765	proximal	female	1	2	0.99694	0.862587	1.15222	0.966901	0.989449
SPT22	Q8NHS9	proximal	female	1	2	0.996509	0.842925	1.17808	0.967335	0.989659
TOIP1:Perinuclear	Q5JTV8	proximal	female	1	2	0.996285	0.831167	1.19421	0.967891	0.989954
EPHB2	P29323	proximal	female	1	2	1.00372	0.836883	1.20381	0.968082	0.990075
Macrophage mannose receptor	P22897	proximal	female	1	2	1.00378	0.830231	1.21361	0.968929	0.990339
Apo E3	P02649	proximal	female	1	2	0.996569	0.838265	1.18477	0.968935	0.990339
HSP 70		proximal	female	1	2	1.00319	0.85347	1.17918	0.969172	0.990441
MTAP	Q13126	proximal	female	1	2	0.997683	0.886657	1.12261	0.969257	0.99046
WNT7A	O00755	proximal	female	1	2	1.00323	0.851361	1.18218	0.969315	0.990481
ILKAP	Q9H0C8	proximal	female	1	2	1.00255	0.880133	1.142	0.969389	0.990485
HS71L	P34931	proximal	female	1	2	0.996961	0.853383	1.16469	0.969395	0.990485
Apaf-1	O14727	proximal	female	1	2	1.00282	0.86787	1.15875	0.969541	0.990516
SYTC	P26639	proximal	female	1	2	1.00643	0.723731	1.39957	0.969589	0.990531
MK12	P53778	proximal	female	1	2	0.997267	0.866349	1.14797	0.969594	0.990531
GP142	Q7Z601	proximal	female	1	2	0.996719	0.841704	1.18028	0.969608	0.990531
CCNA1	P78396	proximal	female	1	2	1.00274	0.868661	1.15751	0.970222	0.99072
COMD5	Q9GZQ3	proximal	female	1	2	1.00285	0.863023	1.16534	0.970321	0.990742
DB110	Q30KQ9	proximal	female	1	2	1.00393	0.816291	1.23471	0.97033	0.990742
CO8A1	P27658	proximal	female	1	2	1.00342	0.83769	1.20194	0.970419	0.990742
PURA1	Q8N142	proximal	female	1	2	0.995921	0.802321	1.23624	0.970439	0.990742
Exosome component 3	Q9NQT5	proximal	female	1	2	0.996963	0.848275	1.17171	0.970559	0.990792
Activin A	P08476	proximal	female	1	2	1.0037	0.824455	1.22192	0.970639	0.990829
Septin-11	Q9NVA2	proximal	female	1	2	1.00426	0.800561	1.25978	0.970706	0.990851
suPAR	Q03405	proximal	female	1	2	1.00352	0.831902	1.21053	0.970735	0.990874
SUFU	Q9UMX1	proximal	female	1	2	0.996767	0.837297	1.18661	0.970959	0.990951
Phosphomannomutase 2	O15305	proximal	female	1	2	1.00606	0.725304	1.3955	0.971119	0.991003
NID2	Q14112	proximal	female	1	2	1.00361	0.825507	1.22013	0.971185	0.991003
PPR29	Q5R3F8	proximal	female	1	2	1.00321	0.842742	1.19424	0.971228	0.991003
VAMP2	P63027	proximal	female	1	2	1.00256	0.871447	1.15341	0.971438	0.991077
C1s	P09871	proximal	female	1	2	0.996541	0.822037	1.20809	0.97186	0.991268
ACTN1	P12814	proximal	female	1	2	1.00566	0.732488	1.38071	0.972159	0.991323
Carboxypeptidase B1	P15086	proximal	female	1	2	1.00311	0.841966	1.1951	0.972264	0.991323
Tenascin	P24821	proximal	female	1	2	0.996442	0.814819	1.21855	0.972307	0.991324
MEG10	Q96KG7	proximal	female	1	2	0.997051	0.842578	1.17984	0.972568	0.991407
ACOX1	Q15067	proximal	female	1	2	1.00524	0.745313	1.35583	0.972669	0.991442
ASCC1	Q8N9N2	proximal	female	1	2	1.00193	0.896247	1.12007	0.972981	0.991552
SOST	Q9BQB4	proximal	female	1	2	1.00333	0.827668	1.21627	0.973009	0.991552
DNS2B	Q8WZ79	proximal	female	1	2	1.00382	0.803116	1.25469	0.973259	0.991552
CTNA2	P26232	proximal	female	1	2	1.00206	0.887682	1.13118	0.973452	0.991629
JDP2	Q8WYK2	proximal	female	1	2	0.99712	0.841073	1.18212	0.973504	0.99166
LIPA1	Q13136	proximal	female	1	2	0.994531	0.716658	1.38015	0.973835	0.991793
Factor D	P00746	proximal	female	1	2	1.0028	0.848167	1.18563	0.973866	0.991817
JARD2	Q92833	proximal	female	1	2	0.9974	0.852519	1.1669	0.97407	0.991889
ASPC1	Q9BZE9	proximal	female	1	2	1.00423	0.776136	1.29935	0.974394	0.991967
ZN566	Q969W8	proximal	female	1	2	1.00268	0.851343	1.18091	0.974458	0.991971
LAD1	O00515	proximal	female	1	2	1.00416	0.777198	1.29741	0.974645	0.992
LAG-3	P18627	proximal	female	1	2	0.99689	0.821319	1.20999	0.974862	0.992032
NEU1	P01178	proximal	female	1	2	1.00231	0.864616	1.16193	0.97561	0.992217
F171B:ECD	Q6P995	proximal	female	1	2	0.996868	0.815196	1.21903	0.975621	0.992217
PRDX4	Q13162	proximal	female	1	2	0.997282	0.837305	1.18783	0.975662	0.992217
GXLT1	Q4G148	proximal	female	1	2	1.00287	0.833773	1.20625	0.975759	0.992236
F1712	A8MVW0	proximal	female	1	2	0.997245	0.834165	1.19221	0.975839	0.99231
CEP41	Q9BYV8	proximal	female	1	2	1.00368	0.790859	1.27378	0.975869	0.992332
SCP2D	Q9UJQ7	proximal	female	1	2	1.0024	0.856075	1.17373	0.976275	0.992555
TRAIL R2	O14763	proximal	female	1	2	0.996949	0.815065	1.21942	0.976279	0.992555
ALKB2	Q6NS38	proximal	female	1	2	1.00294	0.825155	1.21902	0.976513	0.992599
KLH14	Q9P2G3	proximal	female	1	2	1.0029	0.826151	1.21747	0.976638	0.992628
CHSTE	Q8NCH0	proximal	female	1	2	1.0026	0.841054	1.19518	0.976879	0.992698
SSPN	Q14714	proximal	female	1	2	0.995804	0.747964	1.32577	0.977027	0.992734
EDAR	Q9UNE0	proximal	female	1	2	0.997328	0.830429	1.19777	0.977159	0.992751
ARF4	P18085	proximal	female	1	2	1.00468	0.72748	1.38749	0.977406	0.992825
CHAC1	Q9BUX1	proximal	female	1	2	0.997626	0.845744	1.17678	0.977496	0.992858
NLTP:isoform 6	P22307	proximal	female	1	2	0.995871	0.747009	1.32764	0.977498	0.992858
Keratin-1	P04264	proximal	female	1	2	0.996938	0.800096	1.24221	0.978196	0.993092
GHDC	Q8N2G8	proximal	female	1	2	1.00215	0.85722	1.17158	0.978514	0.993264
Cadherin-12:CD	P55289	proximal	female	1	2	1.00246	0.838287	1.19878	0.978549	0.993266
UBC12	P61081	proximal	female	1	2	0.997172	0.80885	1.22934	0.978841	0.99341
MIRO1	Q8IXI2	proximal	female	1	2	0.995812	0.727492	1.3631	0.979097	0.993511
PTPRU	Q92729	proximal	female	1	2	0.997442	0.820662	1.2123	0.979473	0.993673
FBLI1	Q8WUP2	proximal	female	1	2	0.99786	0.847205	1.1753	0.979531	0.993688
CD70	P32970	proximal	female	1	2	0.996626	0.769065	1.29152	0.979614	0.993711
PSG8	Q9UQ74	proximal	female	1	2	0.99662	0.767203	1.29464	0.979766	0.993797
GIMA6	Q6P9H5	proximal	female	1	2	0.998092	0.859919	1.15847	0.979957	0.993849
PO2F1	P14859	proximal	female	1	2	1.00204	0.852893	1.17727	0.980224	0.993936
MMAD	Q9H3L0	proximal	female	1	2	1.00175	0.872089	1.15069	0.980287	0.993952
ADA15:ECD	Q13444	proximal	female	1	2	0.99824	0.866967	1.14939	0.980466	0.994043
RYK	P34925	proximal	female	1	2	1.00203	0.850462	1.18061	0.980661	0.994099
Cystatin M	Q15828	proximal	female	1	2	1.0024	0.820373	1.22483	0.981267	0.994315
AP1S2	P56377	proximal	female	1	2	1.00178	0.863323	1.16243	0.981352	0.994352
BACH2	Q9BYV9	proximal	female	1	2	1.00139	0.890281	1.12637	0.981503	0.994445
B4GT3	O60512	proximal	female	1	2	1.0014	0.888786	1.12827	0.981713	0.994466
MED-1	Q15648	proximal	female	1	2	1.00126	0.898485	1.1158	0.98178	0.994488
BMP-14	P43026	proximal	female	1	2	0.998065	0.843406	1.18108	0.982009	0.994593
MAOX	P48163	proximal	female	1	2	0.997825	0.823771	1.20865	0.982234	0.994684
VNN2	O95498	proximal	female	1	2	1.00165	0.864775	1.1602	0.982405	0.994772
L-plastin	P13796	proximal	female	1	2	1.00209	0.828207	1.21248	0.982872	0.994907
DSCL1	Q8TD84	proximal	female	1	2	0.998308	0.854513	1.1663	0.98297	0.99496
CEA20	Q6UY09	proximal	female	1	2	1.00181	0.848406	1.18295	0.983002	0.994977
AT5F1	P24539	proximal	female	1	2	1.00144	0.876451	1.14424	0.983174	0.995005
ML12B	O14950	proximal	female	1	2	1.00191	0.83901	1.19644	0.983178	0.995005
Bone proteoglycan II	P07585	proximal	female	1	2	1.00201	0.828903	1.21127	0.983441	0.995136
ROBO3	Q96MS0	proximal	female	1	2	1.00213	0.819575	1.22534	0.983471	0.995136
IFT22	Q9H7X7	proximal	female	1	2	0.998128	0.835192	1.19285	0.983559	0.995165
BGAL	P16278	proximal	female	1	2	0.998221	0.837506	1.18978	0.984136	0.995426
BPNT1	O95861	proximal	female	1	2	0.996704	0.718284	1.38305	0.984242	0.995451
DAZP1	Q96EP5	proximal	female	1	2	0.998278	0.838987	1.18781	0.984492	0.995592
WWP2	O00308	proximal	female	1	2	0.998346	0.841838	1.18395	0.984816	0.995692
BAT3	P46379	proximal	female	1	2	1.0033	0.709429	1.4189	0.985132	0.99579
CD320	Q9NPF0	proximal	female	1	2	1.00126	0.876465	1.14382	0.985207	0.995801
LPLC1	Q8TDL5	proximal	female	1	2	1.00161	0.844551	1.18789	0.985212	0.995801
PI42B	P78356	proximal	female	1	2	0.99719	0.739135	1.34534	0.985308	0.995805
UD2A1	P0DTE4	proximal	female	1	2	1.00195	0.812418	1.23571	0.985438	0.995835
IFNA1	P01562	proximal	female	1	2	1.00183	0.81856	1.22614	0.985838	0.995963
LIRB4	Q8NHJ6	proximal	female	1	2	0.998579	0.852988	1.16902	0.985887	0.995963
SMTN	P53814	proximal	female	1	2	1.00235	0.763011	1.31676	0.986549	0.996089
SNX12	Q9UMY4	proximal	female	1	2	0.997043	0.706114	1.40784	0.986578	0.996089
HERP2	Q9BSE4	proximal	female	1	2	0.998605	0.848199	1.17568	0.986626	0.996089
Ephrin-A4	P52798	proximal	female	1	2	0.99841	0.828466	1.20321	0.986661	0.996089
MOTI	P12872	proximal	female	1	2	0.998555	0.841214	1.18532	0.98681	0.996122
CAV3	P56539	proximal	female	1	2	1.00161	0.827516	1.21232	0.986863	0.996133
DEST	P60981	proximal	female	1	2	0.997709	0.759101	1.31132	0.986879	0.996133
LRC59	Q96AG4	proximal	female	1	2	1.00242	0.750311	1.33924	0.986953	0.996133
IL-1 sRII	P27930	proximal	female	1	2	0.998885	0.873445	1.14234	0.986995	0.996133
EBP	Q15125	proximal	female	1	2	0.998722	0.854995	1.16661	0.987133	0.996207
JOS1	Q15040	proximal	female	1	2	0.99882	0.863124	1.15585	0.987355	0.996319
Collagen-binding protein	P50454	proximal	female	1	2	1.00227	0.756271	1.32828	0.987415	0.99635
NRG2	O14511	proximal	female	1	2	0.998579	0.830095	1.20126	0.987967	0.996641
ATG4A	Q8WYN0	proximal	female	1	2	0.998518	0.822575	1.21209	0.988031	0.996641
NADC	Q15274	proximal	female	1	2	1.00151	0.812891	1.23389	0.988698	0.996928
RAB2A	P61019	proximal	female	1	2	0.998861	0.852015	1.17102	0.988794	0.99697
DUS21	Q9H596	proximal	female	1	2	0.99885	0.849802	1.17404	0.988862	0.996999
CAD15:ECD	P55291	proximal	female	1	2	1.00155	0.801387	1.25171	0.989136	0.997109
M-CSF R	P07333	proximal	female	1	2	0.998668	0.818556	1.21841	0.989518	0.997178
PDE5A	O76074	proximal	female	1	2	1.00212	0.72831	1.37888	0.989609	0.997178
SYYC	P54577	proximal	female	1	2	1.00203	0.734337	1.36732	0.989782	0.997228
NKp46	O76036	proximal	female	1	2	1.00085	0.874998	1.14481	0.990094	0.997303
OCAD1	Q9NX40	proximal	female	1	2	1.00105	0.846487	1.18384	0.990187	0.997329
UBA7	P41226	proximal	female	1	2	1.00193	0.729942	1.37527	0.990472	0.997395
GRB2 adapter protein	P62993	proximal	female	1	2	0.998071	0.713716	1.39572	0.990997	0.99754
Activin RIA	Q04771	proximal	female	1	2	1.00108	0.82796	1.2104	0.991121	0.99761
TNIP1	Q15025	proximal	female	1	2	1.00155	0.759789	1.32024	0.991238	0.997645
STX8	Q9UNK0	proximal	female	1	2	0.998056	0.704345	1.41424	0.991269	0.997645
SCPDL	Q8NBX0	proximal	female	1	2	0.999173	0.860857	1.15971	0.991316	0.997645
KI2S2	P43631	proximal	female	1	2	0.999167	0.859381	1.16169	0.991351	0.997645
annexin VI	P08133	proximal	female	1	2	1.00111	0.818783	1.22403	0.991395	0.997654
NSDHL	Q15738	proximal	female	1	2	0.999167	0.857417	1.16435	0.991482	0.997677
AAMDC	Q9H7C9	proximal	female	1	2	1.00106	0.815394	1.229	0.991935	0.997712
Proteinase-3	P24158	proximal	female	1	2	0.999281	0.86569	1.15349	0.99216	0.997745
TREX2	Q9BQ50	proximal	female	1	2	0.999158	0.841381	1.18652	0.992334	0.997802
ZSWM7	Q19AV6	proximal	female	1	2	0.999217	0.839725	1.189	0.99296	0.99796
Fucosyltransferase 3	P21217	proximal	female	1	2	1.00087	0.824401	1.21512	0.992986	0.997963
BMX	P51813	proximal	female	1	2	0.999282	0.848848	1.17638	0.993114	0.998014
DAB2	P98082	proximal	female	1	2	0.998646	0.73352	1.3596	0.993133	0.998014
SHD	Q96IW2	proximal	female	1	2	1.00052	0.885583	1.13037	0.993362	0.998072
TR3N	Q6F5E7	proximal	female	1	2	0.999173	0.811367	1.23045	0.993784	0.998241
PXDC2:CD	Q6UX71	proximal	female	1	2	1.00066	0.845993	1.18361	0.99382	0.998266
PEAR1:CD	Q5VY43	proximal	female	1	2	1.00097	0.757939	1.32194	0.994521	0.998506
Thrombospondin-1	P07996	proximal	female	1	2	1.00078	0.798129	1.25489	0.994596	0.998526
CLM9	Q6UXG3	proximal	female	1	2	0.999323	0.804756	1.24093	0.995107	0.998695
RBMS1	P29558	proximal	female	1	2	1.00064	0.810239	1.23577	0.995294	0.998695
Endostatin	P39060	proximal	female	1	2	0.99951	0.849047	1.17664	0.995301	0.998695
M21D2	Q8IYB1	proximal	female	1	2	1.00033	0.89449	1.1187	0.995357	0.998695
CSF-1	P09603	proximal	female	1	2	1.00053	0.822295	1.21739	0.995811	0.998858
aldolase A	P04075	proximal	female	1	2	1.00076	0.746971	1.34078	0.995924	0.998885
NB5R2	Q6BCY4	proximal	female	1	2	0.99954	0.83443	1.19732	0.996011	0.9989
MFAP4	P55083	proximal	female	1	2	0.999617	0.853549	1.17068	0.996206	0.998923
F16P2	O00757	proximal	female	1	2	1.00036	0.857338	1.16725	0.996311	0.998923
WF10A	Q9H1F0	proximal	female	1	2	1.00053	0.7996	1.25195	0.996316	0.998923
HOME1	Q86YM7	proximal	female	1	2	1.00047	0.818459	1.22295	0.996358	0.998941
CD6	P30203	proximal	female	1	2	0.999415	0.775478	1.28802	0.996395	0.998941
PDRG1	Q9NUG6	proximal	female	1	2	0.999539	0.813577	1.22801	0.996496	0.998957
STK10	O94804	proximal	female	1	2	1.00044	0.816757	1.22542	0.996638	0.999012
IL-3	P08700	proximal	female	1	2	0.999658	0.85238	1.17238	0.996647	0.999012
PAPL	Q6ZNF0	proximal	female	1	2	0.999599	0.817609	1.2221	0.996876	0.999012
SIT1	Q9Y3P8	proximal	female	1	2	1.0003	0.852868	1.17321	0.997078	0.99904
LSAMP	Q13449	proximal	female	1	2	1.00048	0.771786	1.29693	0.997138	0.99905
GLRX2	Q9NS18	proximal	female	1	2	1.0003	0.832583	1.20181	0.997434	0.999153
Integrin aVb8	P06756	proximal	female	1	2	1.00046	0.726861	1.37704	0.997762	0.999241
LAMP1	P11279	proximal	female	1	2	0.99974	0.825204	1.21119	0.997879	0.999297
LSM1	O15116	proximal	female	1	2	1.00018	0.863671	1.15825	0.998133	0.999379
RPIA	P49247	proximal	female	1	2	1.00017	0.840271	1.1905	0.998461	0.999497
THY1	P04216	proximal	female	1	2	1.00018	0.831897	1.2025	0.998476	0.999497
NEUR1	Q99519	proximal	female	1	2	0.999818	0.827619	1.20785	0.998496	0.999497
NNMT	P40261	proximal	female	1	2	1.00016	0.848571	1.17882	0.998512	0.999497
OAT	P04181	proximal	female	1	2	0.999856	0.858979	1.16384	0.998519	0.999497
TRML2	Q5T2D2	proximal	female	1	2	1.00011	0.860951	1.16175	0.998887	0.99965
MRI	Q9BWK5	proximal	female	1	2	0.999921	0.893476	1.11905	0.998902	0.99965
SPOP	O43791	proximal	female	1	2	1.00008	0.858732	1.1647	0.999169	0.999747
SCAM5	Q8TAC9	proximal	female	1	2	0.999941	0.881054	1.13487	0.999273	0.999747
a1,4-Galactosyltransferase	Q9NPC4	proximal	female	1	2	1.00011	0.731051	1.36821	0.999428	0.999817
CR3L4	Q8TEY5	proximal	female	1	2	1.00005	0.801007	1.24856	0.999628	0.999878
GSK-3 beta	P49841	proximal	female	1	2	0.999944	0.736998	1.3567	0.999715	0.999886
VSIG8	P0DPA2	proximal	female	1	2	0.999988	0.844526	1.18407	0.999885	0.999982
MRP6	O95255	proximal	female	1	2	0.999977	0.632559	1.58081	0.999921	0.999982
DPP10	Q8N608	proximal	female	1	5	1.25223	1.16031	1.35142	7.36101e-09	0.000246463
RRFM	Q96E11	proximal	female	1	5	1.22814	1.1346	1.32938	3.6859e-07	0.00563865
CE004	Q96IV6	proximal	female	1	5	1.26117	1.15202	1.38065	5.05221e-07	0.00563865
MCM6	Q14566	proximal	female	1	5	1.24978	1.13803	1.37252	3.08304e-06	0.0148388
RBP56	Q92804	proximal	female	1	5	1.39207	1.20119	1.61329	1.10183e-05	0.0275733
CACB4	O00305	proximal	female	1	5	1.25797	1.13409	1.39538	1.4317e-05	0.0300871
KCE1L:CD	Q9UJ90	proximal	female	1	5	0.631563	0.51131	0.780098	2.00524e-05	0.0339949
EGLN2	Q96KS0	proximal	female	1	5	1.34138	1.17087	1.53672	2.29481e-05	0.0364389
MRE11	P49959	proximal	female	1	5	1.44835	1.21816	1.72204	2.73388e-05	0.0385741
MDM1	Q8TC05	proximal	female	1	5	1.22662	1.11463	1.34987	2.89608e-05	0.0396366
ZFAN5	O76080	proximal	female	1	5	1.19747	1.09899	1.30478	3.85806e-05	0.0433056
TAXB1	Q86VP1	proximal	female	1	5	1.18854	1.09459	1.29054	3.93333e-05	0.0433056
SMD3	P62318	proximal	female	1	5	1.2881	1.14142	1.45362	4.05346e-05	0.0433056
HXK1	P19367	proximal	female	1	5	1.30434	1.14881	1.48093	4.10645e-05	0.0433056
COX6C	P09669	proximal	female	1	5	1.28511	1.1372	1.45225	5.80038e-05	0.0523528
NG36	Q96KQ7	proximal	female	1	5	0.667649	0.547366	0.814365	6.71812e-05	0.0523528
LRIG3	Q6UXM1	proximal	female	1	5	0.660365	0.537037	0.812015	8.34564e-05	0.0600926
Inhibin a subunit	P05111	proximal	female	1	5	1.32306	1.15013	1.52199	8.9619e-05	0.0638477
KLF4	O43474	proximal	female	1	5	1.19701	1.09241	1.31164	0.000116103	0.0696513
CD97	P48960	proximal	female	1	5	0.621371	0.487749	0.7916	0.000117297	0.0696513
SREC-II:CD	Q96GP6	proximal	female	1	5	1.29537	1.13383	1.47993	0.000140032	0.0736303
RERG	Q96A58	proximal	female	1	5	1.27348	1.12416	1.44263	0.000145099	0.074187
Tetranectin	P05452	proximal	female	1	5	0.713712	0.599198	0.850109	0.0001569	0.0768009
ANTR1	Q9H6X2	proximal	female	1	5	0.665699	0.537986	0.823729	0.00018092	0.0819024
MUTED	Q8TDH9	proximal	female	1	5	1.25327	1.11358	1.41048	0.000180924	0.0819024
BGN	P21810	proximal	female	1	5	0.651869	0.520086	0.817045	0.000204422	0.0868497
LSM12	Q3MHD2	proximal	female	1	5	1.11148	1.05104	1.1754	0.000211632	0.0871279
NISCH	Q9Y2I1	proximal	female	1	5	1.3282	1.14158	1.54532	0.000238772	0.0908298
FUT10	Q6P4F1	proximal	female	1	5	0.652048	0.518928	0.819317	0.00024214	0.0908298
FSH	P01215	proximal	female	1	5	0.567935	0.419755	0.768424	0.000244828	0.0908298
COMP	P49747	proximal	female	1	5	0.713245	0.595047	0.854922	0.000256621	0.0923898
AK1C4	P17516	proximal	female	1	5	1.40412	1.16924	1.68618	0.000279063	0.0956659
LY9	Q9HBG7	proximal	female	1	5	0.672826	0.54241	0.834599	0.000312592	0.0999236
PCKGM	Q16822	proximal	female	1	5	1.31094	1.13101	1.51951	0.000325311	0.0999279
Asparaginase-like protein 1	Q7L266	proximal	female	1	5	1.23	1.09838	1.37739	0.00033721	0.100963
COLL1	A2RUU4	proximal	female	1	5	1.34603	1.14339	1.58458	0.000357521	0.103142
ANTR2	P58335	proximal	female	1	5	0.698652	0.573661	0.850878	0.000362931	0.103209
LNX1	Q8TBB1	proximal	female	1	5	1.3288	1.13646	1.5537	0.000366029	0.103209
Galanin	P22466	proximal	female	1	5	1.26654	1.11174	1.44289	0.000381549	0.104351
ARL5A	Q9Y689	proximal	female	1	5	1.16026	1.06876	1.25959	0.000390367	0.104351
Integrin aVb3	P05106	proximal	female	1	5	0.667659	0.534059	0.834681	0.000390729	0.104351
sICAM-2	P13598	proximal	female	1	5	0.693972	0.566806	0.84967	0.000404124	0.104351
TACC3	Q9Y6A5	proximal	female	1	5	1.52162	1.20585	1.92007	0.00040417	0.104351
GBG12	Q9UBI6	proximal	female	1	5	0.629552	0.487116	0.813638	0.000406476	0.104351
Calpactin I light chain	P60903	proximal	female	1	5	1.17873	1.07601	1.29126	0.000408275	0.104351
PAP1	Q06141	proximal	female	1	5	0.677866	0.545834	0.841837	0.000435425	0.10716
HMGN1	P05114	proximal	female	1	5	1.27016	1.11148	1.45151	0.000444496	0.107553
GPC6	Q9Y625	proximal	female	1	5	1.26299	1.10784	1.43988	0.000480666	0.109727
RPP40	O75818	proximal	female	1	5	1.20448	1.08488	1.33725	0.000488531	0.109727
MXRA8:ECD	Q9BRK3	proximal	female	1	5	0.700846	0.573675	0.856208	0.000502184	0.109732
CYTF	O76096	proximal	female	1	5	1.34701	1.13879	1.59331	0.000507353	0.109732
p130	Q08999	proximal	female	1	5	1.25829	1.10493	1.43294	0.000530816	0.111228
BID	P55957	proximal	female	1	5	1.2468	1.10047	1.41258	0.000533989	0.111228
sLeptin R	P48357	proximal	female	1	5	0.786228	0.68539	0.901902	0.000594109	0.116218
Periostin	Q15063	proximal	female	1	5	0.696265	0.565846	0.856743	0.000623775	0.117847
MPIP2	P30305	proximal	female	1	5	1.23763	1.09474	1.39918	0.000659145	0.120107
IL32	P24001	proximal	female	1	5	1.20375	1.08145	1.33987	0.000692552	0.123229
CT451	Q5HYN5	proximal	female	1	5	1.27565	1.10806	1.46859	0.000704323	0.123566
LRRT2	O43300	proximal	female	1	5	0.644163	0.499419	0.830857	0.000706729	0.123566
CRAC1	Q9NQ79	proximal	female	1	5	0.731606	0.610549	0.876667	0.000708628	0.123652
SPT20	Q8TB22	proximal	female	1	5	1.23527	1.09279	1.39633	0.000727373	0.125002
MDGA2	Q7Z553	proximal	female	1	5	0.719971	0.594739	0.871574	0.000752201	0.125568
CD83	Q01151	proximal	female	1	5	1.22704	1.08919	1.38234	0.000765015	0.125568
DBND1	Q9H9R9	proximal	female	1	5	0.62841	0.479014	0.824399	0.000796087	0.126392
THIL	P24752	proximal	female	1	5	1.40326	1.15057	1.71144	0.000823891	0.127974
ALDH-E2	P05091	proximal	female	1	5	1.2825	1.10839	1.48396	0.000830616	0.128605
KIRR1	Q96J84	proximal	female	1	5	0.637556	0.488887	0.831435	0.000891598	0.132679
PML	P29590	proximal	female	1	5	1.45584	1.1663	1.81726	0.000901126	0.13277
SAMN1	Q9NSI8	proximal	female	1	5	1.31415	1.11822	1.54442	0.000912047	0.133936
ZN264	O43296	proximal	female	1	5	1.35061	1.13048	1.61359	0.000929385	0.134274
SAM4B	Q5PRF9	proximal	female	1	5	1.36382	1.13467	1.63924	0.000946097	0.135119
C20orf77	Q9NQG5	proximal	female	1	5	1.30838	1.11546	1.53467	0.000958444	0.135119
CF126	Q6UWE3	proximal	female	1	5	1.25606	1.09636	1.43903	0.00101655	0.137382
BGN	P21810	proximal	female	1	5	0.738713	0.616561	0.885067	0.00102398	0.13783
Thyroxine-Binding Globulin	P05543	proximal	female	1	5	1.39453	1.14292	1.70153	0.00105338	0.138934
PTGD2	O60760	proximal	female	1	5	0.731683	0.606416	0.882826	0.00111113	0.141188
selenoprotein15	O60613	proximal	female	1	5	0.751843	0.63338	0.892462	0.00111212	0.141188
VCX1	Q9H320	proximal	female	1	5	1.32563	1.11897	1.57045	0.00111438	0.1412
ZN560	Q96MR9	proximal	female	1	5	0.656678	0.509766	0.845928	0.00113411	0.142325
TPPP2	P59282	proximal	female	1	5	0.681716	0.54126	0.858621	0.00113444	0.142325
NETO1	Q8TDF5	proximal	female	1	5	1.19315	1.07207	1.3279	0.00121786	0.145407
NHP2	Q9NX24	proximal	female	1	5	1.2984	1.10827	1.52115	0.00122682	0.145407
LY66C	O95867	proximal	female	1	5	1.3935	1.13915	1.70465	0.00125127	0.14579
Dr1-associated corepressor	Q14919	proximal	female	1	5	1.18223	1.06761	1.30915	0.00129397	0.148899
DLK1:ECD	P80370	proximal	female	1	5	0.730618	0.603127	0.885059	0.00133693	0.150767
DJB13	P59910	proximal	female	1	5	1.19984	1.07334	1.34125	0.00135071	0.15086
Glutathione peroxidase 3	P22352	proximal	female	1	5	0.739038	0.614116	0.889371	0.00136971	0.15086
ARL6	Q9H0F7	proximal	female	1	5	1.37647	1.13156	1.67438	0.00139133	0.151647
DLK1	P80370	proximal	female	1	5	0.729698	0.601297	0.885518	0.00141676	0.152115
Rho-GDIa	P52565	proximal	female	1	5	1.33935	1.1187	1.60351	0.0014663	0.153777
SAP	P02743	proximal	female	1	5	1.36318	1.12596	1.65037	0.00149203	0.153807
CLUL1	Q15846	proximal	female	1	5	0.595847	0.432821	0.820277	0.00150004	0.153807
OLFL3	Q9NRN5	proximal	female	1	5	1.44456	1.15104	1.81294	0.00150507	0.153807
FLRT1	Q9NZU1	proximal	female	1	5	1.28425	1.10034	1.4989	0.00151128	0.15392
HDGF	P51858	proximal	female	1	5	1.37543	1.12867	1.67614	0.00157925	0.157255
HIKES	Q53FT3	proximal	female	1	5	1.18648	1.06705	1.31929	0.00158365	0.157255
Histone H2A.z	P0C0S5	proximal	female	1	5	1.37032	1.12679	1.66649	0.0016015	0.157979
RBBP4	Q09028	proximal	female	1	5	1.32686	1.11232	1.58279	0.00167314	0.160172
SNX17	Q15036	proximal	female	1	5	1.32629	1.11206	1.5818	0.00168005	0.160376
CYTF	O76096	proximal	female	1	5	1.30703	1.10551	1.54529	0.0017246	0.161858
SLPI	P03973	proximal	female	1	5	1.32658	1.1113	1.58356	0.00175957	0.162182
TXN4A	P83876	proximal	female	1	5	1.26894	1.09243	1.47398	0.00182845	0.166135
PHEX	P78562	proximal	female	1	5	0.618932	0.457611	0.837124	0.00184661	0.16642
TF2B	Q00403	proximal	female	1	5	1.2285	1.07908	1.39861	0.00186893	0.16642
BOC	Q9BWV1	proximal	female	1	5	0.697723	0.556009	0.875556	0.0018885	0.16642
Factor H	P08603	proximal	female	1	5	1.34484	1.11487	1.62224	0.00195879	0.167962
CD59	P13987	proximal	female	1	5	0.715587	0.578812	0.884683	0.00198771	0.167993
QPCTL	Q9NXS2	proximal	female	1	5	0.709022	0.569603	0.882568	0.00208246	0.171001
Hexosaminidase B	P07686	proximal	female	1	5	0.799814	0.693569	0.922334	0.00212814	0.172376
ITIH5	Q86UX2	proximal	female	1	5	0.758063	0.634729	0.905361	0.00223297	0.175643
Bcl-2	P10415	proximal	female	1	5	1.32717	1.10659	1.59173	0.0022727	0.176818
METK1	Q00266	proximal	female	1	5	1.31128	1.10161	1.56085	0.00229883	0.177072
CHAD	O15335	proximal	female	1	5	0.77525	0.658041	0.913336	0.00233549	0.178219
LAML2	Q8NHP8	proximal	female	1	5	1.2103	1.07027	1.36864	0.00234635	0.178219
LA:RRM	P05455	proximal	female	1	5	1.20969	1.07	1.36763	0.00236147	0.178219
Glycoprotein hormones a-chain	P01215	proximal	female	1	5	1.24378	1.0805	1.43173	0.00237894	0.178219
UBL3	O95164	proximal	female	1	5	0.704024	0.561367	0.882934	0.00238441	0.178219
SDHF1	A6NFY7	proximal	female	1	5	1.18827	1.06295	1.32836	0.00241687	0.178219
RBM9	O43251	proximal	female	1	5	1.14088	1.04766	1.24239	0.00244127	0.178219
BCL6	P41182	proximal	female	1	5	1.21882	1.07209	1.38562	0.00249725	0.180156
HPSE	Q9Y251	proximal	female	1	5	1.12722	1.04302	1.21823	0.00250121	0.180156
MAFG	O15525	proximal	female	1	5	1.31691	1.10161	1.57428	0.00250672	0.180156
TFF3	Q07654	proximal	female	1	5	1.22811	1.07485	1.40322	0.00251699	0.180156
HNRPD	Q14103	proximal	female	1	5	1.42359	1.13206	1.7902	0.00251998	0.180156
FST	P19883	proximal	female	1	5	1.18998	1.06284	1.33233	0.00255156	0.181673
PHF11	Q9UIL8	proximal	female	1	5	1.2129	1.06975	1.37521	0.00259409	0.182951
PSA1	P25786	proximal	female	1	5	1.19675	1.06403	1.34604	0.00274713	0.1878
TRDMT	O14717	proximal	female	1	5	1.21668	1.06999	1.38348	0.00277187	0.188252
Fibrinogen g-chain dimer	P02679	proximal	female	1	5	1.37241	1.1151	1.6891	0.00280504	0.188402
Lectin, mannose-binding 2	Q12907	proximal	female	1	5	1.42612	1.12985	1.80008	0.00281295	0.188402
ST4S6	Q7LFX5	proximal	female	1	5	0.760812	0.635889	0.910276	0.0028152	0.188402
DMC1	Q14565	proximal	female	1	5	1.24758	1.07894	1.44257	0.00283226	0.188402
ARMEL	Q49AH0	proximal	female	1	5	0.714435	0.572757	0.891159	0.00286581	0.188402
LIN7A	O14910	proximal	female	1	5	1.17054	1.05536	1.2983	0.00288739	0.18878
SAHH	P23526	proximal	female	1	5	1.23106	1.07367	1.41152	0.00289669	0.188903
Prostasin	Q16651	proximal	female	1	5	0.810607	0.705918	0.930821	0.00292002	0.188903
STX1B	P61266	proximal	female	1	5	0.561292	0.383195	0.822163	0.00302237	0.190759
ODP2	P10515	proximal	female	1	5	1.49445	1.14576	1.94926	0.0030395	0.190782
NDEL1	Q9GZM8	proximal	female	1	5	1.22919	1.07237	1.40893	0.00304202	0.190782
CL076	Q8N812	proximal	female	1	5	1.22011	1.06956	1.39184	0.00306768	0.190783
STA10	Q9Y365	proximal	female	1	5	1.30766	1.09491	1.56176	0.00306927	0.190783
ST4S6	Q7LFX5	proximal	female	1	5	0.752642	0.622993	0.909272	0.0032191	0.194378
SRSF7	Q16629	proximal	female	1	5	1.23353	1.07254	1.41868	0.00326661	0.195286
SHC4	Q6S5L8	proximal	female	1	5	1.18017	1.0567	1.31808	0.0033033	0.196103
BDP1	A6H8Y1	proximal	female	1	5	1.34357	1.10316	1.63638	0.00332477	0.19611
TACT	P40200	proximal	female	1	5	0.65759	0.49706	0.869965	0.00332994	0.19611
TSSC4	Q9Y5U2	proximal	female	1	5	1.27391	1.08328	1.49808	0.00341976	0.196277
ADH4	P08319	proximal	female	1	5	1.32063	1.09624	1.59096	0.00342175	0.196277
SGF29	Q96ES7	proximal	female	1	5	1.20894	1.06463	1.3728	0.00343704	0.196277
PHF3	Q92576	proximal	female	1	5	1.20544	1.06347	1.36636	0.00347302	0.196277
MSX-2	P35548	proximal	female	1	5	1.16844	1.05251	1.29714	0.00350057	0.196277
CHIA	Q9BZP6	proximal	female	1	5	1.17791	1.05506	1.31505	0.00356981	0.196277
MATN3	O15232	proximal	female	1	5	1.37248	1.10888	1.69875	0.003617	0.196277
UB2D3	P61077	proximal	female	1	5	1.27884	1.08359	1.50928	0.0036184	0.196277
MD1L1	Q9Y6D9	proximal	female	1	5	1.246	1.07434	1.44508	0.00363562	0.196277
ULBP-1	Q9BZM6	proximal	female	1	5	1.20338	1.06215	1.36339	0.00365301	0.196277
H1X	Q92522	proximal	female	1	5	1.45599	1.12999	1.87603	0.00367303	0.196277
VITRN	Q6UXI7	proximal	female	1	5	0.737769	0.600866	0.905866	0.00368443	0.196277
DCXR	Q7Z4W1	proximal	female	1	5	1.30903	1.09144	1.56999	0.00369223	0.196277
Phospholipase C-beta-1	Q9NQ66	proximal	female	1	5	0.673654	0.515249	0.880758	0.00387311	0.199738
DDIT4	Q9NX09	proximal	female	1	5	1.20374	1.06124	1.36536	0.00391815	0.20067
GNAQ	P50148	proximal	female	1	5	1.22707	1.06766	1.41028	0.00395174	0.20139
CDK15	Q96Q40	proximal	female	1	5	1.30056	1.08735	1.55558	0.00401915	0.20279
RU2B	P08579	proximal	female	1	5	1.37833	1.10725	1.71577	0.00408171	0.204588
MAGBA	Q96LZ2	proximal	female	1	5	1.17437	1.05233	1.31056	0.00409059	0.20488
C1QL3	Q5VWW1	proximal	female	1	5	0.709401	0.56079	0.897395	0.00420199	0.205393
COL11A2	P13942	proximal	female	1	5	0.748731	0.613966	0.913078	0.00426194	0.206378
TMG1:Pro-form, ECD	O14668	proximal	female	1	5	1.21241	1.06213	1.38394	0.00433383	0.206792
ON	P09486	proximal	female	1	5	0.719444	0.573775	0.902094	0.00433648	0.206792
ITI heavy chain H4	Q14624	proximal	female	1	5	1.48152	1.13076	1.94107	0.00435143	0.20705
C1GLT/C1GLC Complex	Q96EU7	proximal	female	1	5	0.751116	0.616811	0.914665	0.00440767	0.20793
FNBP2	O75044	proximal	female	1	5	1.18701	1.05484	1.33574	0.00442287	0.208285
AFP	P02771	proximal	female	1	5	1.17781	1.05226	1.31834	0.00443165	0.208328
DJB12	Q9NXW2	proximal	female	1	5	0.700047	0.547386	0.895282	0.00449292	0.209809
PIANP	Q8IYJ0	proximal	female	1	5	0.713649	0.565437	0.900711	0.00450594	0.209904
Lymphotoxin a1/b2	P01374	proximal	female	1	5	0.712256	0.563475	0.900321	0.00453559	0.209965
HNF1A	P20823	proximal	female	1	5	1.19415	1.05624	1.35007	0.00460044	0.21086
S100A12	P80511	proximal	female	1	5	1.2674	1.07562	1.49338	0.00464326	0.21188
FPRP	Q9P2B2	proximal	female	1	5	0.758106	0.625735	0.918478	0.00467653	0.212375
SPRE1	Q7Z699	proximal	female	1	5	1.17937	1.05186	1.32233	0.0047113	0.212883
Elafin	P19957	proximal	female	1	5	1.24911	1.07051	1.45751	0.00472211	0.212939
ZN483	Q8TF39	proximal	female	1	5	0.73494	0.593475	0.910125	0.00475319	0.2137
RBM23	Q86U06	proximal	female	1	5	1.23742	1.06719	1.43479	0.00478409	0.214048
NPS	P0C0P6	proximal	female	1	5	0.817975	0.711373	0.940552	0.00479891	0.214048
WFKN2	Q8TEU8	proximal	female	1	5	0.748304	0.6117	0.915415	0.00481263	0.214048
IFNA4	P05014	proximal	female	1	5	1.17475	1.05027	1.31399	0.00482944	0.214048
GLTL1	Q8N428	proximal	female	1	5	0.737069	0.595992	0.91154	0.00488671	0.214505
FHR1	Q03591	proximal	female	1	5	1.26891	1.07487	1.49798	0.00491449	0.214846
T2EA	P29083	proximal	female	1	5	1.16119	1.0463	1.2887	0.00493244	0.214846
SPI1	P17947	proximal	female	1	5	1.35091	1.09459	1.66725	0.00508052	0.217111
NTRI	Q9P121	proximal	female	1	5	0.735275	0.592959	0.911748	0.00508269	0.217111
RCL	O43598	proximal	female	1	5	1.29219	1.07987	1.54624	0.00512495	0.217553
ZN175	Q9Y473	proximal	female	1	5	1.31015	1.08422	1.58317	0.0051541	0.218004
TrkB	Q16620	proximal	female	1	5	0.734549	0.591517	0.912166	0.00523879	0.218609
BSP	P21815	proximal	female	1	5	1.31999	1.08622	1.60406	0.00524471	0.218609
WSCD2	Q2TBF2	proximal	female	1	5	1.33589	1.0901	1.6371	0.00524525	0.218609
SNTAN	A6NMZ2	proximal	female	1	5	1.17292	1.04861	1.31197	0.00526517	0.218609
PCNA	P12004	proximal	female	1	5	1.2979	1.08051	1.55902	0.00530474	0.219155
TRM6	Q9UJA5	proximal	female	1	5	1.22275	1.06147	1.40854	0.0053266	0.219447
Marapsin	Q9BQR3	proximal	female	1	5	1.29376	1.07929	1.55085	0.00535156	0.219741
NXF1	Q9UBU9	proximal	female	1	5	1.17184	1.0481	1.3102	0.00535396	0.219741
TR112	Q9UI30	proximal	female	1	5	1.25242	1.06878	1.46761	0.00539804	0.220596
MMP-3	P08254	proximal	female	1	5	0.710855	0.558913	0.904104	0.00540903	0.220596
RAR-responsive protein TIG1	P49788	proximal	female	1	5	0.73928	0.597502	0.914701	0.00542451	0.220955
NT5D3	Q86UY8	proximal	female	1	5	1.24943	1.06764	1.46216	0.00550506	0.221833
SLAF5	Q9UIB8	proximal	female	1	5	0.761704	0.628519	0.92311	0.00550537	0.221833
PMEPA	Q969W9	proximal	female	1	5	1.2016	1.05538	1.36809	0.0055363	0.221833
ALK-1	P37023	proximal	female	1	5	1.2048	1.05615	1.37437	0.00555159	0.221833
ROR1	Q01973	proximal	female	1	5	0.742267	0.60126	0.916342	0.00555897	0.221833
hnRNP A/B	Q99729	proximal	female	1	5	1.45128	1.11532	1.88845	0.005565	0.221833
KREM2	Q8NCW0	proximal	female	1	5	1.29842	1.07902	1.56243	0.00568816	0.222239
FRS2	Q8WU20	proximal	female	1	5	1.09951	1.02798	1.176	0.00570574	0.222239
BMP-4	P12644	proximal	female	1	5	0.751602	0.613754	0.920411	0.00574073	0.222404
THIK	P09110	proximal	female	1	5	1.2676	1.07113	1.50011	0.0057855	0.222804
IGSF3	O75054	proximal	female	1	5	0.718005	0.567442	0.908518	0.00579812	0.222895
KYNU	Q16719	proximal	female	1	5	1.16603	1.04539	1.30059	0.00583972	0.223105
ATIF1	Q9UII2	proximal	female	1	5	1.357	1.09218	1.68604	0.00585215	0.223105
CSK21	P68400	proximal	female	1	5	1.23471	1.06276	1.43448	0.00586009	0.223105
FCAR	P24071	proximal	female	1	5	1.26385	1.06974	1.49317	0.00591571	0.223537
C1QT4	Q9BXJ3	proximal	female	1	5	0.733025	0.587275	0.914946	0.00603527	0.224559
KC1D	P48730	proximal	female	1	5	0.630281	0.452937	0.877063	0.00617979	0.225762
Ephrin-A5	P52803	proximal	female	1	5	0.738671	0.594405	0.917951	0.00629176	0.22677
TWSG1	Q9GZX9	proximal	female	1	5	0.7742	0.64431	0.930274	0.00630828	0.226986
CASC4	Q6P4E1	proximal	female	1	5	0.719338	0.567872	0.911205	0.0063181	0.22704
MAX	P61244	proximal	female	1	5	1.40368	1.10013	1.79098	0.00637986	0.228001
MGT5A	Q09328	proximal	female	1	5	0.768427	0.635772	0.92876	0.00644333	0.228624
HGF	P14210	proximal	female	1	5	1.16801	1.04443	1.30621	0.00649038	0.228624
Poliovirus receptor	P15151	proximal	female	1	5	0.675592	0.508978	0.896747	0.00664279	0.229657
OLR1	P78380	proximal	female	1	5	1.30729	1.07722	1.58649	0.00666507	0.22994
MRT4	Q9UKD2	proximal	female	1	5	1.25164	1.06417	1.47214	0.00670373	0.22997
MAGIX	Q9H6Y5	proximal	female	1	5	1.19504	1.05058	1.35936	0.0067153	0.230077
Caspase-2	P42575	proximal	female	1	5	1.13479	1.03508	1.2441	0.00704156	0.232913
SPF30	O75940	proximal	female	1	5	1.3825	1.09193	1.7504	0.00713392	0.233648
SIRB2	Q5JXA9	proximal	female	1	5	1.24017	1.06012	1.4508	0.00715917	0.233648
GAB1	Q13480	proximal	female	1	5	1.33399	1.08107	1.64609	0.00721573	0.234129
FNDC4	Q9H6D8	proximal	female	1	5	1.18973	1.04805	1.35056	0.00724426	0.234129
ZN696	Q9H7X3	proximal	female	1	5	1.42334	1.10005	1.84164	0.00724546	0.234129
C9	P02748	proximal	female	1	5	1.33668	1.08137	1.65227	0.0072884	0.234245
PSIP1	O75475	proximal	female	1	5	1.3594	1.08629	1.70117	0.00728934	0.234245
S22AG	Q86VW1	proximal	female	1	5	1.26412	1.06498	1.50049	0.00736761	0.235274
RS14	P62263	proximal	female	1	5	1.29233	1.07088	1.55958	0.00749578	0.236773
NTAQ1	Q96HA8	proximal	female	1	5	0.701004	0.540074	0.909889	0.00759368	0.237787
Lamin-B2	Q03252	proximal	female	1	5	1.28294	1.06841	1.54055	0.00761377	0.238026
OLR1	P78380	proximal	female	1	5	1.29613	1.07125	1.56821	0.00763384	0.23832
CC126	Q96EE4	proximal	female	1	5	0.757121	0.617045	0.928996	0.00768576	0.238397
NUB1	Q9Y5A7	proximal	female	1	5	1.36332	1.08545	1.71234	0.00769929	0.238404
TrkC	Q16288	proximal	female	1	5	0.757771	0.617758	0.929518	0.00778617	0.238404
OPT	Q9UBM4	proximal	female	1	5	1.17086	1.04243	1.31511	0.00779275	0.238404
BTC	P35070	proximal	female	1	5	1.19388	1.04777	1.36037	0.00780155	0.238404
HDGF	P51858	proximal	female	1	5	1.28794	1.06885	1.55194	0.00781775	0.238404
GNAI1	P63096	proximal	female	1	5	1.21096	1.05165	1.3944	0.00781931	0.238404
IL-17 sR	Q96F46	proximal	female	1	5	0.799865	0.678474	0.942976	0.00783449	0.238469
MRP6	O95255	proximal	female	1	5	0.643644	0.465038	0.890847	0.0078852	0.239196
APBB3:PID 1	O95704	proximal	female	1	5	1.22841	1.05537	1.42983	0.00791579	0.239583
TCTP	P13693	proximal	female	1	5	1.31096	1.07327	1.60128	0.0079842	0.239773
HXK4	P35557	proximal	female	1	5	1.27128	1.06466	1.518	0.00799267	0.239773
HNRPR	O43390	proximal	female	1	5	1.35574	1.08222	1.69839	0.00811547	0.24089
SPG20	Q8N0X7	proximal	female	1	5	1.53789	1.11812	2.11525	0.00813363	0.24089
Periostin	Q15063	proximal	female	1	5	0.754382	0.612202	0.929582	0.00816268	0.24089
UB2G1	P62253	proximal	female	1	5	1.27329	1.06438	1.52319	0.0082323	0.24089
VITRN	Q6UXI7	proximal	female	1	5	0.747242	0.602004	0.927521	0.00823471	0.24089
DCAK1	O15075	proximal	female	1	5	0.7408	0.59296	0.925501	0.00825083	0.24089
VEGF-B	P49765	proximal	female	1	5	0.734869	0.584639	0.923703	0.00828745	0.241179
KIF3A	Q9Y496	proximal	female	1	5	1.26227	1.06182	1.50057	0.00829575	0.241179
ARLY	P04424	proximal	female	1	5	1.2699	1.0633	1.51664	0.00835204	0.241803
CC90B	Q9GZT6	proximal	female	1	5	1.19064	1.04558	1.35581	0.00847678	0.242946
HNRPM	P52272	proximal	female	1	5	1.30125	1.06935	1.58345	0.00855114	0.243359
CSTN2	Q9H4D0	proximal	female	1	5	0.753768	0.610505	0.93065	0.00858352	0.243483
BMP-6	P22004	proximal	female	1	5	0.755591	0.613049	0.931277	0.00860215	0.243483
TSSK2	Q96PF2	proximal	female	1	5	0.74538	0.598341	0.928554	0.00876314	0.24456
SEC13	P55735	proximal	female	1	5	1.23131	1.05382	1.4387	0.00879149	0.244732
IP6K1	Q92551	proximal	female	1	5	1.35955	1.08043	1.71077	0.00879751	0.244732
AT1B2	P14415	proximal	female	1	5	0.769202	0.632086	0.936063	0.00880409	0.244732
RNF8	O76064	proximal	female	1	5	1.24392	1.05631	1.46486	0.00887944	0.245452
FCRL1	Q96LA6	proximal	female	1	5	0.76753	0.629365	0.936026	0.00897873	0.245712
U2AF2	P26368	proximal	female	1	5	0.69658	0.530938	0.913899	0.00905851	0.245766
SERB	P78330	proximal	female	1	5	1.20736	1.04803	1.39091	0.00906148	0.245766
NRX3A	Q9Y4C0	proximal	female	1	5	0.719844	0.562319	0.921498	0.00908647	0.245791
IGLL1	P15814	proximal	female	1	5	0.794148	0.667878	0.944291	0.00908718	0.245791
MTHFSD	Q2M296	proximal	female	1	5	1.20932	1.04839	1.39496	0.00909402	0.245791
TRA2B	P62995	proximal	female	1	5	1.27299	1.06183	1.52613	0.00909889	0.245791
PP1RA	Q96QC0	proximal	female	1	5	1.18892	1.04385	1.35414	0.00914868	0.245828
SPT46	Q5T0L3	proximal	female	1	5	0.809864	0.69108	0.949064	0.0091612	0.245828
BMP-3b	P55107	proximal	female	1	5	1.22946	1.05242	1.43629	0.0092157	0.246259
SPARCL1	Q14515	proximal	female	1	5	0.749637	0.603227	0.931584	0.00934442	0.24727
MGN	P61326	proximal	female	1	5	1.26919	1.06	1.51965	0.00948387	0.24829
EZH2	Q15910	proximal	female	1	5	1.16049	1.037	1.29869	0.00951753	0.248385
D-dimer	P02671	proximal	female	1	5	1.29603	1.0653	1.57673	0.00953283	0.248432
TENR	Q92752	proximal	female	1	5	0.779769	0.646008	0.941226	0.00957471	0.248432
TCAL3	Q969E4	proximal	female	1	5	1.20645	1.04663	1.39067	0.00963929	0.249394
OIT3	Q8WWZ8	proximal	female	1	5	1.25047	1.05574	1.48113	0.00965471	0.249394
H6ST3	Q8IZP7	proximal	female	1	5	0.711971	0.550163	0.921368	0.00980788	0.250345
ZNF41	P51814	proximal	female	1	5	0.72168	0.563199	0.924755	0.00992806	0.251019
NSE1	Q8WV22	proximal	female	1	5	1.14006	1.03191	1.25954	0.00994619	0.251019
WFKN2	Q8TEU8	proximal	female	1	5	0.789685	0.659776	0.945172	0.0100278	0.251433
TGF-b1	P01137	proximal	female	1	5	1.23359	1.05141	1.44734	0.0100293	0.251433
Proteinase-3	P24158	proximal	female	1	5	1.26813	1.05835	1.51948	0.0100342	0.251473
INHBC	P55103	proximal	female	1	5	1.29693	1.06396	1.5809	0.0100614	0.25164
Vimentin	P08670	proximal	female	1	5	1.25353	1.0553	1.489	0.0100889	0.25164
NALP4	Q96MN2	proximal	female	1	5	1.16808	1.03766	1.3149	0.0101119	0.25164
BAG-1	Q99933	proximal	female	1	5	1.2322	1.05094	1.44474	0.0101134	0.25164
PEX14:C-term	O75381	proximal	female	1	5	1.24957	1.05432	1.48097	0.0101636	0.251721
TCAL1	Q15170	proximal	female	1	5	1.19669	1.04328	1.37266	0.0103091	0.252969
COMMD7	Q86VX2	proximal	female	1	5	1.38066	1.07906	1.76654	0.0103149	0.252969
PTK6	Q13882	proximal	female	1	5	0.671622	0.495411	0.910509	0.0103535	0.253405
Nr-CAM	Q92823	proximal	female	1	5	0.778881	0.643335	0.942985	0.0104143	0.253927
PSG5	Q15238	proximal	female	1	5	0.77646	0.63977	0.942356	0.0104395	0.254255
SPA9	Q86WD7	proximal	female	1	5	0.72348	0.564706	0.926895	0.0104525	0.254421
NPTN	Q9Y639	proximal	female	1	5	0.732603	0.577259	0.92975	0.0104968	0.254713
UCK2	Q9BZX2	proximal	female	1	5	1.15377	1.03403	1.28739	0.0105129	0.254747
LBP	P18428	proximal	female	1	5	1.24048	1.0516	1.46328	0.0105587	0.254836
T2EB	P29084	proximal	female	1	5	1.22698	1.04883	1.43539	0.0106013	0.254836
EMR2	Q9UHX3	proximal	female	1	5	0.771154	0.631525	0.941653	0.010777	0.255721
DJB14:CD	Q8TBM8	proximal	female	1	5	1.15164	1.03316	1.28371	0.0108079	0.255721
STMN4	Q9H169	proximal	female	1	5	1.33406	1.06865	1.6654	0.0108794	0.255929
MLP3A	Q9H492	proximal	female	1	5	0.719028	0.557756	0.926931	0.0109121	0.255929
MGT5A	Q09328	proximal	female	1	5	0.788729	0.656875	0.947049	0.0109943	0.256234
PGM2	Q96G03	proximal	female	1	5	1.20995	1.04465	1.40141	0.0109962	0.256234
VEGF-D	O43915	proximal	female	1	5	0.765213	0.622555	0.940561	0.0110196	0.256534
MOB3B	Q86TA1	proximal	female	1	5	1.39579	1.07875	1.80601	0.011194	0.258216
SPT33	Q96N06	proximal	female	1	5	1.15697	1.03365	1.295	0.0112305	0.258435
AVEN	Q9NQS1	proximal	female	1	5	1.28629	1.05881	1.56265	0.0112305	0.258435
RPGF5	Q92565	proximal	female	1	5	1.25637	1.05307	1.49891	0.0112724	0.258665
CD44	P16070	proximal	female	1	5	0.644592	0.45891	0.905405	0.0113025	0.258665
DIM1	Q9UNQ2	proximal	female	1	5	1.32436	1.06527	1.64647	0.0114314	0.259273
CO5A1	P20908	proximal	female	1	5	0.809239	0.686776	0.953539	0.0114638	0.259376
YETS4	O95619	proximal	female	1	5	1.13841	1.02956	1.25876	0.0114681	0.259376
ADH1A	P07327	proximal	female	1	5	1.26854	1.05481	1.52557	0.0115104	0.259496
Ephrin-A2	O43921	proximal	female	1	5	0.785483	0.65132	0.947281	0.0115134	0.259496
CA11 protein	Q9NS71	proximal	female	1	5	1.12532	1.02683	1.23326	0.0115197	0.259496
CREL1	Q96HD1	proximal	female	1	5	1.24046	1.04945	1.46623	0.0115469	0.259496
EGF:CD	P01133	proximal	female	1	5	0.650288	0.465576	0.908281	0.0115944	0.259496
ATG3	Q9NT62	proximal	female	1	5	0.701775	0.532994	0.924003	0.0116331	0.259608
NOE1	Q99784	proximal	female	1	5	0.699502	0.529884	0.923415	0.0116595	0.259608
IL-22BP	Q969J5	proximal	female	1	5	0.774112	0.634397	0.944595	0.0116945	0.259608
RGAP1	Q9H0H5	proximal	female	1	5	0.783486	0.647977	0.947333	0.0117892	0.259867
SPARCL1	Q14515	proximal	female	1	5	0.776936	0.638232	0.945782	0.0118855	0.260648
EURL	Q9NYK6	proximal	female	1	5	0.663036	0.481326	0.913344	0.0119152	0.260862
LSP1	P33241	proximal	female	1	5	1.42316	1.0806	1.87431	0.0120145	0.261649
TADBP	Q13148	proximal	female	1	5	1.17439	1.03588	1.33143	0.0120578	0.261951
ADAM 23	O75077	proximal	female	1	5	0.746577	0.594179	0.938064	0.0121134	0.261973
FKBP52 protein	Q02790	proximal	female	1	5	1.32932	1.06419	1.6605	0.0121368	0.261973
H2A3	Q7L7L0	proximal	female	1	5	1.33694	1.06552	1.67749	0.0121382	0.261973
ARL5B	Q96KC2	proximal	female	1	5	1.17706	1.03626	1.337	0.0121458	0.261973
ROA1	P09651	proximal	female	1	5	1.35445	1.06846	1.71698	0.0121687	0.261973
B3GT5	Q9Y2C3	proximal	female	1	5	0.70488	0.536133	0.926741	0.0122492	0.262111
TPP2	P29144	proximal	female	1	5	1.27878	1.05492	1.55014	0.0122612	0.262111
GMEB2	Q9UKD1	proximal	female	1	5	1.29557	1.05779	1.58679	0.0123123	0.262111
PTGR2	Q8N8N7	proximal	female	1	5	1.25043	1.04964	1.48964	0.0123355	0.262111
MD2L2	Q9UI95	proximal	female	1	5	1.1822	1.03687	1.3479	0.0123872	0.262649
CCDC9	Q9Y3X0	proximal	female	1	5	1.27266	1.05328	1.53773	0.0124985	0.263296
ABHEA	Q9BUJ0	proximal	female	1	5	1.27348	1.0534	1.53954	0.0125135	0.263296
LAP2B	P42167	proximal	female	1	5	1.22035	1.04377	1.42679	0.0125179	0.263296
BDH2	Q9BUT1	proximal	female	1	5	1.21077	1.04195	1.40694	0.01255	0.263324
DUPD1	Q68J44	proximal	female	1	5	1.15116	1.03065	1.28576	0.012595	0.263349
GP1BB	P13224	proximal	female	1	5	1.1861	1.03711	1.35649	0.0127032	0.263963
CSPG6	Q9UQE7	proximal	female	1	5	1.32899	1.06233	1.6626	0.0128072	0.263963
CC115	Q96NT0	proximal	female	1	5	1.18486	1.0366	1.35432	0.0128826	0.263963
IL-4 sR	P24394	proximal	female	1	5	0.68736	0.511447	0.92378	0.0129331	0.263963
PARP:BRCT domain	P09874	proximal	female	1	5	1.24433	1.04727	1.47846	0.012953	0.264005
FAK2:FAT	Q14289	proximal	female	1	5	1.24097	1.04649	1.47158	0.0130446	0.264189
5'-Nucleotidase	P21589	proximal	female	1	5	0.687915	0.511931	0.924396	0.0130855	0.264277
TMEDA	P49755	proximal	female	1	5	0.789465	0.654978	0.951565	0.0131009	0.264409
TINAL	Q9GZM7	proximal	female	1	5	0.757162	0.607767	0.94328	0.0131131	0.264452
RBP56	Q92804	proximal	female	1	5	1.41276	1.07458	1.85738	0.0133156	0.265906
PCDH9	Q9HC56	proximal	female	1	5	0.765709	0.619803	0.945964	0.0133238	0.265906
CLC4G	Q6UXB4	proximal	female	1	5	1.19037	1.03691	1.36654	0.0133378	0.265906
F150B	Q6UX46	proximal	female	1	5	1.33417	1.06135	1.67711	0.0135076	0.266024
BCMA	Q02223	proximal	female	1	5	0.783678	0.645725	0.951102	0.0136082	0.266298
BIK	Q13323	proximal	female	1	5	0.778644	0.638167	0.950043	0.013708	0.266682
REL3	Q8WXF3	proximal	female	1	5	1.18998	1.0362	1.36658	0.0137522	0.266805
PPase 2	Q9H2U2	proximal	female	1	5	1.17406	1.03334	1.33393	0.0137599	0.266805
CFA36	Q96G28	proximal	female	1	5	1.37382	1.06649	1.76972	0.0139615	0.268095
RM21	Q7Z2W9	proximal	female	1	5	1.35516	1.06304	1.72755	0.0141473	0.269142
PIAS4	Q8N2W9	proximal	female	1	5	1.2199	1.04069	1.42998	0.0142094	0.269285
TSLP R	Q9HC73	proximal	female	1	5	1.16382	1.03088	1.31391	0.0142342	0.269285
3HAO	P46952	proximal	female	1	5	1.19385	1.03608	1.37565	0.0142817	0.269285
TEX29	Q8N6K0	proximal	female	1	5	1.18929	1.03527	1.36623	0.0142933	0.269285
Elastase	P08246	proximal	female	1	5	1.30714	1.05486	1.61975	0.0143618	0.2695
RHG36	Q6ZRI8	proximal	female	1	5	1.16877	1.03147	1.32435	0.0144497	0.270047
INP4A	Q96PE3	proximal	female	1	5	1.21751	1.03985	1.42552	0.0144623	0.270104
GID8	Q9NWU2	proximal	female	1	5	1.11867	1.02228	1.22415	0.0147126	0.271077
DPOLB	P06746	proximal	female	1	5	1.17846	1.03277	1.3447	0.0147353	0.271132
H2B2E	Q16778	proximal	female	1	5	1.31454	1.0549	1.63809	0.0148508	0.272197
BAT1	Q13838	proximal	female	1	5	1.29258	1.05121	1.58936	0.0149528	0.272583
RS25	P62851	proximal	female	1	5	1.39626	1.06706	1.827	0.0149693	0.272583
KKLC1	Q5H943	proximal	female	1	5	1.14292	1.02631	1.27278	0.0149756	0.272583
LTBP4	Q8N2S1	proximal	female	1	5	0.754173	0.600817	0.946671	0.0149965	0.272705
RAB23	Q9ULC3	proximal	female	1	5	1.47216	1.07786	2.0107	0.0150419	0.272881
F210A	Q96ND0	proximal	female	1	5	1.22836	1.04035	1.45034	0.0152388	0.274176
SEZ6L	Q9BYH1	proximal	female	1	5	0.762305	0.612072	0.949413	0.0153719	0.274379
RGMB	Q6NW40	proximal	female	1	5	0.790652	0.653843	0.956086	0.0153827	0.274379
ZN180	Q9UJW8	proximal	female	1	5	1.1544	1.02781	1.29659	0.0154031	0.274447
Ephrin-A2	O43921	proximal	female	1	5	0.690434	0.511528	0.931911	0.0154864	0.274821
Serpin B1	P30740	proximal	female	1	5	1.2544	1.04387	1.5074	0.0156081	0.275412
SEM3G	Q9NS98	proximal	female	1	5	0.818732	0.695995	0.963115	0.0158002	0.276307
LRC15	Q8TF66	proximal	female	1	5	0.798315	0.664851	0.958572	0.0158105	0.276307
UNC5H4	Q6UXZ4	proximal	female	1	5	0.739043	0.578085	0.944816	0.0158259	0.276342
IGF-I	P05019	proximal	female	1	5	0.655484	0.46502	0.923958	0.0158868	0.276681
PRP19	Q9UMS4	proximal	female	1	5	1.20588	1.03563	1.40411	0.0159179	0.276681
STAR7	Q9NQZ5	proximal	female	1	5	1.13266	1.02352	1.25344	0.015966	0.276681
Dermokine	Q6E0U4	proximal	female	1	5	1.17264	1.03014	1.33484	0.0159898	0.276681
BAGE2	Q86Y30	proximal	female	1	5	1.24736	1.04206	1.4931	0.0159956	0.276681
SDS3	Q9H7L9	proximal	female	1	5	1.21466	1.03686	1.42296	0.0160302	0.276681
CACO2	Q13137	proximal	female	1	5	1.14072	1.02478	1.26977	0.0160565	0.276681
GFRa-3	O60609	proximal	female	1	5	1.20775	1.03572	1.40836	0.0160572	0.276681
STX1a	Q16623	proximal	female	1	5	0.782787	0.6413	0.955489	0.016058	0.276681
SIG11:CD	Q96RL6	proximal	female	1	5	1.22717	1.03867	1.44989	0.0161338	0.276729
CHL1	O00533	proximal	female	1	5	0.807946	0.678937	0.961468	0.0162764	0.276973
Growth hormone-releasing factor	P01286	proximal	female	1	5	1.14086	1.02449	1.27043	0.0163575	0.277458
PSD2	Q9BQI7	proximal	female	1	5	0.781527	0.639065	0.955747	0.01636	0.277458
H2B2E	Q16778	proximal	female	1	5	1.30549	1.05009	1.623	0.0163971	0.277669
CILP2	Q8IUL8	proximal	female	1	5	0.758456	0.605007	0.950824	0.0165212	0.278218
PCDH8	O95206	proximal	female	1	5	1.28083	1.04598	1.5684	0.0166199	0.278984
MMP-17	Q9ULZ9	proximal	female	1	5	1.30707	1.04977	1.62743	0.0166574	0.27924
Histone H1.2	P16403	proximal	female	1	5	1.32103	1.0517	1.65934	0.0166974	0.27924
Integrin aVb1	P05556	proximal	female	1	5	1.14418	1.02468	1.27762	0.0167016	0.27924
SHPS1	P78324	proximal	female	1	5	1.15379	1.02618	1.29726	0.016749	0.27924
EMID1	Q96A84	proximal	female	1	5	0.707578	0.532832	0.939633	0.0168384	0.279587
Rb	P06400	proximal	female	1	5	1.22745	1.03755	1.45212	0.0168598	0.279804
ELK3	P41970	proximal	female	1	5	1.25919	1.04205	1.52158	0.017013	0.280263
WBP2	Q969T9	proximal	female	1	5	0.617219	0.415165	0.917608	0.0170815	0.28047
H2B1K	O60814	proximal	female	1	5	1.31401	1.04984	1.64465	0.017092	0.280564
RS19	P39019	proximal	female	1	5	1.31754	1.05034	1.65272	0.0170938	0.280564
AT131	Q9HD20	proximal	female	1	5	1.27886	1.04473	1.56545	0.0171182	0.280709
CSF-1	P09603	proximal	female	1	5	1.19295	1.03185	1.37921	0.017149	0.280876
ETS2	P15036	proximal	female	1	5	0.741374	0.579574	0.948343	0.0172106	0.281131
HBD-4	Q8WTQ1	proximal	female	1	5	1.29025	1.04608	1.59142	0.0172738	0.281227
NET4	Q9HB63	proximal	female	1	5	0.7953	0.658571	0.960417	0.0173326	0.281459
ACBD4	Q8NC06	proximal	female	1	5	1.19237	1.03148	1.37836	0.0173551	0.281709
CRP	P02741	proximal	female	1	5	1.27357	1.04346	1.55443	0.0173911	0.28171
HXK2	P52789	proximal	female	1	5	1.22439	1.03614	1.44684	0.0174638	0.282052
MD2L1	Q13257	proximal	female	1	5	1.12518	1.02089	1.24012	0.0174757	0.282125
HEPH	Q9BQS7	proximal	female	1	5	0.735504	0.570611	0.948048	0.0176977	0.283203
WNT5B	Q9H1J7	proximal	female	1	5	0.780297	0.635635	0.957884	0.017728	0.28343
MUC18	P43121	proximal	female	1	5	0.802859	0.669453	0.96285	0.0178709	0.28375
Retinal dehydrogenase 1	P00352	proximal	female	1	5	1.22421	1.03547	1.44734	0.0178841	0.283927
TATD3	Q17R31	proximal	female	1	5	1.26952	1.04188	1.5469	0.0179373	0.2844
PRP18	Q99633	proximal	female	1	5	1.22377	1.03518	1.44672	0.018035	0.284698
MYOC	Q99972	proximal	female	1	5	0.800416	0.665499	0.962686	0.0180919	0.284833
CSPG4	Q6UVK1	proximal	female	1	5	1.14128	1.02276	1.27355	0.0181698	0.285182
CAD23	Q9H251	proximal	female	1	5	1.24777	1.03831	1.49947	0.0182262	0.285432
GRB14	Q14449	proximal	female	1	5	1.22061	1.03438	1.44038	0.0182697	0.285598
PKDCC	Q504Y2	proximal	female	1	5	1.2788	1.0425	1.56866	0.018313	0.285889
H2AY	O75367	proximal	female	1	5	0.66601	0.475051	0.93373	0.0183881	0.286493
LYG1	Q8N1E2	proximal	female	1	5	1.23001	1.03548	1.46108	0.0184296	0.286808
Coagulation factor XIII	P00488	proximal	female	1	5	1.20579	1.03197	1.40888	0.0184607	0.287114
RAB4A	P20338	proximal	female	1	5	1.30275	1.04519	1.6238	0.0186137	0.287899
MYP0	P25189	proximal	female	1	5	0.708716	0.53185	0.9444	0.0187484	0.287984
LRP1B	Q9NZR2	proximal	female	1	5	1.20197	1.03104	1.40125	0.0187491	0.287984
RM33	O75394	proximal	female	1	5	1.20861	1.03198	1.41547	0.0187496	0.287984
DnaJ homolog	Q96DA6	proximal	female	1	5	1.18866	1.02884	1.3733	0.0189812	0.28863
MBD1	Q9UIS9	proximal	female	1	5	1.22586	1.03402	1.4533	0.0190164	0.28863
EPHAA	Q5JZY3	proximal	female	1	5	0.730296	0.561553	0.949745	0.0190478	0.288907
TAF12	Q16514	proximal	female	1	5	0.751255	0.591409	0.954303	0.019121	0.289549
LIRA4	P59901	proximal	female	1	5	0.801431	0.665961	0.964458	0.0191283	0.289549
EVL	Q9UI08	proximal	female	1	5	1.22546	1.03372	1.45278	0.0191847	0.290031
NELFE	P18615	proximal	female	1	5	1.17543	1.02668	1.34573	0.0192136	0.290136
Carbonic anhydrase 6	P23280	proximal	female	1	5	0.805875	0.672608	0.965547	0.0192778	0.290612
Factor B	P00751	proximal	female	1	5	1.23864	1.03537	1.48183	0.019283	0.290612
PDHB	P11177	proximal	female	1	5	1.21	1.03127	1.41971	0.0194126	0.291378
HRK	O00198	proximal	female	1	5	1.13684	1.02091	1.26594	0.0194342	0.291421
MMAC	Q9Y4U1	proximal	female	1	5	1.29531	1.04263	1.60922	0.0194376	0.291421
NAGPA	Q9UK23	proximal	female	1	5	0.776349	0.62773	0.960153	0.0195423	0.291945
Alcadein-beta	Q9BQT9	proximal	female	1	5	1.21214	1.03136	1.42461	0.0195635	0.292074
SMOC1	Q9H4F8	proximal	female	1	5	0.766039	0.612439	0.958162	0.0195808	0.292074
IDE	P14735	proximal	female	1	5	1.20656	1.03044	1.41278	0.0196807	0.292941
CP2CJ	P33261	proximal	female	1	5	1.19691	1.02896	1.39226	0.0198017	0.293697
OTCase	P00480	proximal	female	1	5	1.21545	1.03145	1.43228	0.0198197	0.293697
coagulation factor XIII B	P05160	proximal	female	1	5	1.24171	1.03495	1.48977	0.0198269	0.293771
GITR	Q9Y5U5	proximal	female	1	5	0.74618	0.583216	0.954679	0.0198658	0.294213
LFA-1 alpha-L chain	P20701	proximal	female	1	5	1.17338	1.02563	1.34242	0.0198873	0.29435
SMD2	P62316	proximal	female	1	5	1.18688	1.02747	1.37101	0.019897	0.294351
CNTFR alpha	P26992	proximal	female	1	5	0.781326	0.634704	0.961818	0.0199603	0.294474
LRP10	Q7Z4F1	proximal	female	1	5	0.801343	0.664738	0.96602	0.0202059	0.295658
b-Catenin	P35222	proximal	female	1	5	1.18284	1.02641	1.36311	0.0203323	0.296277
SRRT	Q9BXP5	proximal	female	1	5	1.22298	1.0317	1.44973	0.0203645	0.296399
NGF R	P08138	proximal	female	1	5	1.23597	1.03335	1.47832	0.0203914	0.296546
HMGB3	O15347	proximal	female	1	5	1.19685	1.02807	1.39335	0.0205081	0.297019
NTRI	Q9P121	proximal	female	1	5	0.776589	0.626865	0.962074	0.0206797	0.297863
H6ST1	O60243	proximal	female	1	5	0.801274	0.664164	0.96669	0.0206806	0.297863
DPYS	Q14117	proximal	female	1	5	1.23339	1.03249	1.47338	0.0207524	0.298201
Cathepsin B	P07858	proximal	female	1	5	1.16972	1.02411	1.33604	0.0208194	0.298397
MNDA	P41218	proximal	female	1	5	1.32779	1.04397	1.68877	0.0208506	0.298562
SH3K1	Q96B97	proximal	female	1	5	1.1847	1.02589	1.36811	0.0210003	0.299278
TRPT1	Q86TN4	proximal	female	1	5	0.780737	0.63273	0.963366	0.0210008	0.299278
ARHGG	Q5VV41	proximal	female	1	5	1.17053	1.02375	1.33836	0.0212587	0.30035
LANC2	Q9NS86	proximal	female	1	5	1.33145	1.04342	1.699	0.0213526	0.300577
SMDC1	Q9NPB0	proximal	female	1	5	1.16991	1.02352	1.33725	0.0214055	0.300695
IL-12 Rb1	P42701	proximal	female	1	5	1.11036	1.01559	1.21397	0.0214564	0.300928
TCAL5	Q5H9L2	proximal	female	1	5	1.32473	1.04241	1.68351	0.0214691	0.300928
SSU72	Q9NP77	proximal	female	1	5	1.17595	1.02415	1.35026	0.0215413	0.300928
HCLS1	P14317	proximal	female	1	5	1.31089	1.04051	1.65153	0.0216225	0.300944
PDZD7	Q9H5P4	proximal	female	1	5	1.11651	1.0163	1.22659	0.021625	0.300944
BEX5	Q5H9J7	proximal	female	1	5	0.812122	0.679954	0.969982	0.021661	0.300944
C9	P02748	proximal	female	1	5	1.25905	1.03419	1.5328	0.021742	0.301269
BEGIN	Q9BUH8	proximal	female	1	5	0.739773	0.571842	0.957019	0.0217686	0.301269
NRP1	O14786	proximal	female	1	5	0.812464	0.680369	0.970204	0.0217852	0.301269
ARRD5	A6NEK1	proximal	female	1	5	1.21054	1.02822	1.42519	0.0217881	0.301269
Fibrinogen	P02671	proximal	female	1	5	1.33441	1.04268	1.70777	0.0219045	0.301629
CD8A	P01732	proximal	female	1	5	0.814239	0.682926	0.970802	0.0220093	0.301913
PSME2	Q9UL46	proximal	female	1	5	1.30312	1.03884	1.63462	0.0220516	0.301913
Histone H2A type 1	P0C0S8	proximal	female	1	5	1.27609	1.03571	1.57227	0.0220546	0.301913
TMUB1	Q9BVT8	proximal	female	1	5	0.772879	0.619866	0.963664	0.0220921	0.302089
EF2K	O00418	proximal	female	1	5	0.820853	0.69313	0.972112	0.0221529	0.302252
UPP1	Q16831	proximal	female	1	5	1.20013	1.02635	1.40334	0.0222598	0.303042
C2	P06681	proximal	female	1	5	1.2055	1.02692	1.41514	0.0223322	0.303264
P3H1	Q32P28	proximal	female	1	5	1.17618	1.02331	1.3519	0.0223522	0.303264
PTPRJ	Q12913	proximal	female	1	5	0.760134	0.600671	0.961931	0.0224269	0.303609
TIMP-2	P16035	proximal	female	1	5	0.797513	0.656629	0.968624	0.0225243	0.30367
IRF8	Q02556	proximal	female	1	5	1.18925	1.02468	1.38026	0.0225615	0.303776
CELF2	O95319	proximal	female	1	5	1.29983	1.03753	1.62843	0.0225843	0.303807
C1QT3	Q9BXJ4	proximal	female	1	5	0.72809	0.553881	0.957091	0.0229493	0.305521
ROR1	Q01973	proximal	female	1	5	0.783633	0.634884	0.967233	0.0231973	0.305978
RRBP1	Q9P2E9	proximal	female	1	5	1.33562	1.04025	1.71487	0.0232455	0.306016
HERC5	Q9UII4	proximal	female	1	5	1.19218	1.02424	1.38766	0.0232598	0.306016
C4b-binding protein alpha chain	P04003	proximal	female	1	5	1.22877	1.02841	1.46816	0.0233062	0.306047
OMD	Q99983	proximal	female	1	5	0.810707	0.676244	0.971906	0.023333	0.30619
CAND1	Q86VP6	proximal	female	1	5	1.32275	1.03859	1.68466	0.0234007	0.306627
SH3L1	O75368	proximal	female	1	5	1.20327	1.02522	1.41224	0.0235259	0.307635
PLA1A	Q53H76	proximal	female	1	5	1.16402	1.02063	1.32755	0.0235455	0.307801
HSP 90b	P08238	proximal	female	1	5	1.4722	1.05325	2.0578	0.0235987	0.308016
MRC2	Q9UBG0	proximal	female	1	5	0.809639	0.674333	0.972095	0.0236172	0.308016
BMP-5	P22003	proximal	female	1	5	0.792645	0.648152	0.96935	0.0236276	0.308016
CFDP1	Q9UEE9	proximal	female	1	5	1.18703	1.0232	1.3771	0.0236624	0.308197
DNER:ECD	Q8NFT8	proximal	female	1	5	0.7204	0.54203	0.957469	0.0238588	0.308625
HERC4	Q5GLZ8	proximal	female	1	5	1.19014	1.02331	1.38416	0.0238834	0.308664
Endothelin-converting enzyme 1:CD	P42892	proximal	female	1	5	1.20549	1.02497	1.4178	0.0239517	0.308845
MMP-2	P08253	proximal	female	1	5	0.811236	0.676504	0.9728	0.0239731	0.308863
DEFI6	Q9H4E7	proximal	female	1	5	1.28169	1.03316	1.59	0.0240355	0.30887
CAPS2	Q86UW7	proximal	female	1	5	1.12296	1.01535	1.24197	0.0240434	0.308896
RhoGDI	P31150	proximal	female	1	5	1.32643	1.03763	1.69561	0.0241446	0.309094
PTPRD	P23468	proximal	female	1	5	0.779682	0.627977	0.968035	0.024182	0.309094
UBP46/WDR48 Complex	P62068	proximal	female	1	5	1.15847	1.01934	1.31659	0.0242295	0.309094
H2A1A	Q96QV6	proximal	female	1	5	1.29721	1.03439	1.62681	0.0242825	0.309094
OTX2	P32243	proximal	female	1	5	1.15418	1.01862	1.30777	0.0244837	0.309857
WDR5	P61964	proximal	female	1	5	1.18031	1.02156	1.36374	0.0244907	0.309857
ZDH14	Q8IZN3	proximal	female	1	5	1.16766	1.02004	1.33664	0.0245988	0.310304
SP-D	P35247	proximal	female	1	5	1.33485	1.03748	1.71746	0.0246953	0.310497
ROA1	P09651	proximal	female	1	5	1.33953	1.03777	1.72902	0.0247882	0.310892
MFAP5	Q13361	proximal	female	1	5	0.742317	0.572209	0.962996	0.0248384	0.310925
CB066	Q6UXQ4	proximal	female	1	5	1.19871	1.02306	1.40451	0.0249603	0.311577
CGRE1	Q99674	proximal	female	1	5	1.20221	1.02334	1.41234	0.0250478	0.311864
GST A1-1	P08263	proximal	female	1	5	1.2367	1.02678	1.48954	0.0251952	0.312027
BHMT2	Q9H2M3	proximal	female	1	5	1.15122	1.01763	1.30236	0.0252473	0.312225
PA2GC	Q5R387	proximal	female	1	5	1.23559	1.02657	1.48718	0.0252696	0.312365
ERG19	P53602	proximal	female	1	5	1.17748	1.02042	1.35871	0.0253007	0.312621
MTFR1	Q15390	proximal	female	1	5	0.741597	0.570644	0.963764	0.0253501	0.312756
6-Phosphogluconate dehydrogenase	P52209	proximal	female	1	5	1.45042	1.04684	2.00958	0.0254094	0.312941
Osteocalcin	P02818	proximal	female	1	5	0.801674	0.660356	0.973236	0.0254729	0.313078
ASAHL	Q02083	proximal	female	1	5	0.809079	0.671794	0.97442	0.0255424	0.313365
IGF-I sR	P08069	proximal	female	1	5	0.775994	0.620968	0.969724	0.0257251	0.314073
PRS35	Q8N3Z0	proximal	female	1	5	1.17937	1.02016	1.36343	0.0257662	0.314073
PKC-Z	Q05513	proximal	female	1	5	1.20649	1.02295	1.42297	0.0257872	0.314073
SNP25	P60880	proximal	female	1	5	1.15708	1.01778	1.31545	0.0257987	0.314073
Kininogen, HMW	P01042	proximal	female	1	5	1.16252	1.01824	1.32724	0.0259247	0.314073
LGR4	Q9BXB1	proximal	female	1	5	0.637546	0.428998	0.947477	0.0259554	0.314073
Integrin a11b1	P05556	proximal	female	1	5	0.768036	0.608792	0.968935	0.0260039	0.314073
GLNA	P15104	proximal	female	1	5	1.24582	1.0266	1.51185	0.0260269	0.314073
CRGA	P11844	proximal	female	1	5	0.750259	0.582529	0.966285	0.0260398	0.314073
PIPNB	P48739	proximal	female	1	5	1.22613	1.02463	1.46727	0.0260454	0.314073
FABPA	P15090	proximal	female	1	5	0.756987	0.592369	0.967353	0.0260639	0.314196
GIMA7	Q8NHV1	proximal	female	1	5	1.2046	1.02242	1.41925	0.026085	0.314291
MGT4C	Q9UBM8	proximal	female	1	5	0.720788	0.540157	0.961825	0.0261212	0.314377
ARF1	P84077	proximal	female	1	5	0.695822	0.505471	0.957856	0.0261472	0.314407
IF4G3	O43432	proximal	female	1	5	1.18251	1.02001	1.37089	0.0262413	0.314573
CEBPE	Q15744	proximal	female	1	5	1.17799	1.01948	1.36115	0.0263132	0.314662
EPHA6	Q9UF33	proximal	female	1	5	0.767996	0.608428	0.969414	0.0263258	0.314662
C3adesArg	P01024	proximal	female	1	5	1.26498	1.02798	1.55661	0.026372	0.314737
GLP1R:ECD	P43220	proximal	female	1	5	0.723701	0.543968	0.962819	0.0264128	0.314844
PCDC2	Q9Y5I4	proximal	female	1	5	0.67929	0.482756	0.955836	0.0264751	0.314854
PLA2R	Q13018	proximal	female	1	5	0.811107	0.674123	0.975926	0.0265443	0.314854
SARP-3	Q5T4F7	proximal	female	1	5	0.786659	0.636296	0.972554	0.0266166	0.314854
CD48	P09326	proximal	female	1	5	0.781256	0.628087	0.971778	0.0266174	0.314854
TPMT	P51580	proximal	female	1	5	1.23279	1.02448	1.48345	0.0266863	0.315118
NPY	P01303	proximal	female	1	5	0.81855	0.685691	0.977152	0.026709	0.315236
BPI	P17213	proximal	female	1	5	1.29765	1.03047	1.63411	0.0267513	0.315236
UST	Q9Y2C2	proximal	female	1	5	0.708335	0.521929	0.961316	0.0268861	0.315236
TES	Q9UGI8	proximal	female	1	5	1.20621	1.02165	1.42412	0.0269121	0.315236
ALG2	Q9H553	proximal	female	1	5	0.738199	0.564168	0.965914	0.026913	0.315236
TAJ	Q9NS68	proximal	female	1	5	0.685757	0.490923	0.957915	0.0269599	0.315236
Fas, soluble	P25445	proximal	female	1	5	1.22405	1.02328	1.46422	0.0269888	0.315271
Gelsolin	P06396	proximal	female	1	5	0.802381	0.660142	0.975267	0.0270003	0.315276
cGMP-stimulated PDE	O00408	proximal	female	1	5	0.766477	0.605511	0.970234	0.0270214	0.315331
Arylsulfatase A	P15289	proximal	female	1	5	1.18082	1.0189	1.36847	0.0271861	0.315923
CLC4G	Q6UXB4	proximal	female	1	5	1.12708	1.0134	1.2535	0.0274278	0.316675
Enoyl-CoA hydratase	P30084	proximal	female	1	5	1.28306	1.02803	1.60134	0.0274887	0.316675
40S ribosomal protein SA	P08865	proximal	female	1	5	0.759157	0.594205	0.969901	0.0274919	0.316675
N-glycosylase/DNA lyase	O15527	proximal	female	1	5	1.19663	1.01999	1.40386	0.027608	0.316887
COQ9	O75208	proximal	female	1	5	1.33192	1.03207	1.7189	0.0276303	0.316917
S100A13	Q99584	proximal	female	1	5	0.83367	0.709067	0.980169	0.0276325	0.316917
CUL3	Q13618	proximal	female	1	5	1.19437	1.01966	1.39903	0.0277218	0.317087
HMG-1	P09429	proximal	female	1	5	1.29614	1.02871	1.63309	0.0278036	0.317293
Acid ceramidase	Q13510	proximal	female	1	5	1.29823	1.02862	1.6385	0.0279794	0.318293
PgR	P06401	proximal	female	1	5	1.2675	1.02586	1.56605	0.0280538	0.318613
COMD9	Q9P000	proximal	female	1	5	1.25643	1.02486	1.54032	0.0280777	0.318625
UBTD2	Q8WUN7	proximal	female	1	5	1.16417	1.01637	1.33346	0.028207	0.318838
DFFA	O00273	proximal	female	1	5	1.19774	1.01918	1.40759	0.0284803	0.319459
SRPK1	Q96SB4	proximal	female	1	5	1.24687	1.02343	1.51909	0.028539	0.319704
LECT2	O14960	proximal	female	1	5	1.16998	1.01655	1.34657	0.0286116	0.320049
IL-21 sR	Q9HBE5	proximal	female	1	5	1.20855	1.01992	1.43207	0.028689	0.320441
SF3B6	Q9Y3B4	proximal	female	1	5	1.14036	1.01376	1.28277	0.0286992	0.320441
SAP18	O00422	proximal	female	1	5	1.14216	1.01387	1.28669	0.028779	0.320768
Met	P08581	proximal	female	1	5	0.805382	0.66326	0.977957	0.0288904	0.321268
ECHD1	Q9NTX5	proximal	female	1	5	1.27833	1.02559	1.59335	0.0289023	0.32134
FNBP1	Q96RU3	proximal	female	1	5	1.24783	1.023	1.52207	0.0289383	0.32158
Alpha-amylase 2B	P19961	proximal	female	1	5	0.794659	0.646493	0.976782	0.029029	0.322098
PIPNA	Q00169	proximal	female	1	5	1.22629	1.0209	1.47299	0.02917	0.322575
TGF-b R III	Q03167	proximal	female	1	5	0.821614	0.688544	0.980401	0.0292926	0.323131
CCD56	Q9Y2R0	proximal	female	1	5	1.15638	1.0146	1.31797	0.0294733	0.323867
RELL1	Q8IUW5	proximal	female	1	5	0.786346	0.633224	0.976494	0.0296131	0.324363
T132C:ECD	Q8N3T6	proximal	female	1	5	0.812257	0.673419	0.979718	0.029689	0.324563
NEGR1	Q7Z3B1	proximal	female	1	5	0.776272	0.617815	0.97537	0.0297015	0.324596
MEF2D	Q14814	proximal	female	1	5	1.1585	1.01446	1.32298	0.0298599	0.324662
SMAD3	P84022	proximal	female	1	5	1.45901	1.03747	2.05184	0.0299016	0.324681
ADHX	P11766	proximal	female	1	5	1.4104	1.034	1.92381	0.0299259	0.324681
C1QT4	Q9BXJ3	proximal	female	1	5	0.721862	0.537803	0.968913	0.0299879	0.324835
PBEF	P43490	proximal	female	1	5	1.24291	1.02121	1.51274	0.0300542	0.324933
Perlecan	P98160	proximal	female	1	5	0.817643	0.681591	0.980852	0.0301456	0.325236
BCAR3:Ras-GEF	O75815	proximal	female	1	5	1.19679	1.01735	1.40789	0.0301996	0.325488
HSH2D	Q96JZ2	proximal	female	1	5	1.17339	1.01536	1.35601	0.0302737	0.325639
IGDC3:ECD	Q8IVU1	proximal	female	1	5	0.72157	0.537112	0.969376	0.0302765	0.325642
VEGF	P15692	proximal	female	1	5	0.788847	0.636315	0.977942	0.0305092	0.326118
SLIK5	O94991	proximal	female	1	5	0.799856	0.653322	0.979255	0.030541	0.326124
CSH	P0DML2	proximal	female	1	5	1.23425	1.01981	1.49377	0.0306604	0.326628
Integrin a3b1	P05556	proximal	female	1	5	1.13196	1.0116	1.26664	0.0306897	0.32678
BCAR3:SH2	O75815	proximal	female	1	5	1.13291	1.01167	1.26869	0.0307108	0.326839
PADI4	Q9UM07	proximal	female	1	5	1.27092	1.02246	1.57976	0.0307674	0.326839
H2B3B	Q8N257	proximal	female	1	5	1.28022	1.02301	1.60209	0.0308704	0.327144
ST6B1	Q6IMI4	proximal	female	1	5	0.717719	0.531004	0.970088	0.0309664	0.327537
PPR27	Q86WC6	proximal	female	1	5	1.14075	1.01198	1.28592	0.0311813	0.328489
HSP 70		proximal	female	1	5	1.22964	1.01881	1.48409	0.0312278	0.328749
CYH1	Q15438	proximal	female	1	5	1.21341	1.01755	1.44697	0.031269	0.328812
T2AG	P52657	proximal	female	1	5	1.20554	1.01694	1.42912	0.0312832	0.328812
HOP2	Q9P2W1	proximal	female	1	5	1.13322	1.01116	1.27002	0.0314888	0.329608
MESD1	Q9H1K6	proximal	female	1	5	0.729408	0.547134	0.972404	0.0314991	0.329608
TCPTP	P17706	proximal	female	1	5	1.13494	1.01127	1.27374	0.0315324	0.329672
WN10A	Q9GZT5	proximal	female	1	5	1.23609	1.01879	1.49974	0.0316626	0.33024
KEAP1	Q14145	proximal	female	1	5	0.712684	0.523228	0.970741	0.0316893	0.33041
ZWINT	O95229	proximal	female	1	5	1.18366	1.01488	1.38052	0.0317057	0.330426
EWS	Q01844	proximal	female	1	5	1.21637	1.0169	1.45497	0.0320855	0.331554
IGFBP-2	P18065	proximal	female	1	5	0.825048	0.691864	0.983869	0.032273	0.332178
SLAF7	Q9NQ25	proximal	female	1	5	0.846568	0.726795	0.98608	0.0323497	0.332308
TEN2	Q9NT68	proximal	female	1	5	1.12144	1.00963	1.24562	0.0324529	0.332613
CLC4A	Q9UMR7	proximal	female	1	5	1.12328	1.00973	1.24959	0.032506	0.332639
DCK	P27707	proximal	female	1	5	1.11926	1.00939	1.24108	0.0325742	0.332876
PITX2	Q99697	proximal	female	1	5	1.19596	1.01486	1.40937	0.032674	0.333081
MDM2	Q00987	proximal	female	1	5	1.12448	1.00963	1.25238	0.0328098	0.333499
PAK7	Q9P286	proximal	female	1	5	1.14312	1.01098	1.29254	0.032829	0.333499
OMD	Q99983	proximal	female	1	5	0.818749	0.681369	0.983829	0.0328482	0.333499
IQCF1	Q8N6M8	proximal	female	1	5	1.23709	1.01724	1.50446	0.0330764	0.334142
IP16:HIN 1	Q16666	proximal	female	1	5	1.22346	1.01632	1.47282	0.0330889	0.334167
HSPB3	Q12988	proximal	female	1	5	1.20315	1.01493	1.42627	0.0331095	0.334167
Endoglin	P17813	proximal	female	1	5	0.778333	0.618092	0.980116	0.033111	0.334167
RRAGC	Q9HB90	proximal	female	1	5	1.12429	1.00932	1.25235	0.0332878	0.334391
Integrin a5b1	P05556	proximal	female	1	5	1.10899	1.00818	1.21987	0.0333718	0.334398
THG1	Q9NWX6	proximal	female	1	5	1.22096	1.01569	1.4677	0.0335216	0.334622
PECAM-1	P16284	proximal	female	1	5	1.17369	1.01249	1.36056	0.0336163	0.334673
SEMA6C	Q9H3T2	proximal	female	1	5	0.798608	0.648989	0.982721	0.0336165	0.334673
PEPA4	P0DJD7	proximal	female	1	5	1.1815	1.01293	1.37812	0.0337096	0.334983
GAGE-2	Q13066	proximal	female	1	5	1.34495	1.02301	1.76821	0.0337606	0.335126
S6A14	Q9UN76	proximal	female	1	5	1.13144	1.00939	1.26825	0.0339706	0.335941
TKN1	P20366	proximal	female	1	5	0.720113	0.531576	0.975521	0.0340077	0.336152
FABPA	P15090	proximal	female	1	5	0.764972	0.597053	0.980118	0.0341085	0.336465
EFNB2:ECD	P52799	proximal	female	1	5	0.793828	0.641124	0.982905	0.0341623	0.336518
Alkaline phosphatase, liver	P05186	proximal	female	1	5	0.777807	0.616413	0.981459	0.0342011	0.33663
LIF sR	P42702	proximal	female	1	5	0.779305	0.618689	0.981617	0.0342155	0.336722
HSP 90a	P07900	proximal	female	1	5	1.44778	1.02724	2.04046	0.0345588	0.33771
C3a	P01024	proximal	female	1	5	1.27556	1.01781	1.59859	0.0345778	0.33771
CG073	E0CX11	proximal	female	1	5	0.714072	0.522442	0.975991	0.0346524	0.338016
NLGN1	Q8N2Q7	proximal	female	1	5	0.80148	0.652664	0.984228	0.0347152	0.338092
MAZ	P56270	proximal	female	1	5	0.79284	0.639162	0.983467	0.0347194	0.338092
Sorbitol dehydrogenase	Q00796	proximal	female	1	5	1.22077	1.0144	1.46911	0.0347458	0.338092
PARVA	Q9NVD7	proximal	female	1	5	1.22159	1.01415	1.47145	0.0350314	0.338704
RUFY1	Q96T51	proximal	female	1	5	1.17668	1.01139	1.36898	0.0351517	0.338956
C1QBP	Q07021	proximal	female	1	5	1.18824	1.01206	1.3951	0.0351762	0.338956
EGFLA	Q63HQ2	proximal	female	1	5	0.801762	0.652746	0.984797	0.0352053	0.339063
UB2V1	Q13404	proximal	female	1	5	1.3578	1.02141	1.80498	0.03522	0.339066
SNX27	Q96L92	proximal	female	1	5	1.2379	1.01481	1.51002	0.0352907	0.339153
HMCS2	P54868	proximal	female	1	5	1.1582	1.01011	1.328	0.0353779	0.339626
HGFA	Q04756	proximal	female	1	5	0.86516	0.755938	0.990163	0.0354196	0.339832
B4GT6	Q9UBX8	proximal	female	1	5	0.786194	0.628271	0.983814	0.0355004	0.340095
HDGR3	Q9Y3E1	proximal	female	1	5	1.14307	1.00895	1.29503	0.0357429	0.340699
IL-10 Rb	Q08334	proximal	female	1	5	1.16833	1.01041	1.35093	0.0357457	0.340699
OPG	O00300	proximal	female	1	5	0.785034	0.626234	0.984102	0.0358219	0.340699
KPRA	Q14558	proximal	female	1	5	1.30909	1.01763	1.68404	0.0360876	0.341471
ZN174	Q15697	proximal	female	1	5	0.721487	0.531526	0.979338	0.0362704	0.342064
MMAB	Q96EY8	proximal	female	1	5	1.35999	1.0197	1.81385	0.0363752	0.342559
C5a	P01031	proximal	female	1	5	1.21941	1.01266	1.46836	0.0363791	0.342559
SOD3	P08294	proximal	female	1	5	0.726358	0.538298	0.980118	0.0364987	0.342936
ROBO2	Q9HCK4	proximal	female	1	5	0.781714	0.620534	0.98476	0.036589	0.342936
RFA2	P15927	proximal	female	1	5	1.17135	1.0099	1.3586	0.0365996	0.342996
UNC5B	Q8IZJ1	proximal	female	1	5	0.78922	0.632116	0.985369	0.0366084	0.343004
GFRa-2	O00451	proximal	female	1	5	0.811954	0.667807	0.987216	0.0367083	0.343421
Ephrin-B3:ECD	Q15768	proximal	female	1	5	1.20646	1.01158	1.43888	0.0367949	0.343789
PSA2	P25787	proximal	female	1	5	1.18959	1.01067	1.40017	0.0368349	0.343824
Troponin I	P19429	proximal	female	1	5	1.12574	1.00726	1.25815	0.0368469	0.343824
CKS-1	P61024	proximal	female	1	5	1.17569	1.00991	1.36868	0.0368789	0.343824
HEM4	P10746	proximal	female	1	5	1.23926	1.01313	1.51585	0.0368987	0.343824
PIANP	Q8IYJ0	proximal	female	1	5	0.767859	0.599077	0.984195	0.0370002	0.344105
NP1L2	Q9ULW6	proximal	female	1	5	1.16092	1.00903	1.33567	0.0370155	0.344105
uPA	P00749	proximal	female	1	5	0.785364	0.625833	0.985561	0.0370229	0.344105
SIAT1	P15907	proximal	female	1	5	1.17352	1.00964	1.36399	0.0370711	0.344145
DYR	P00374	proximal	female	1	5	1.17176	1.00953	1.36006	0.037091	0.344146
Coagulation Factor IX	P00740	proximal	female	1	5	1.23213	1.01254	1.49935	0.0371251	0.344286
HTRA1	Q92743	proximal	female	1	5	1.20824	1.01133	1.44349	0.0371507	0.344352
TLR10	Q9BXR5	proximal	female	1	5	0.687739	0.48363	0.97799	0.0371735	0.344394
EID3	Q8N140	proximal	female	1	5	0.697241	0.496614	0.978919	0.0372484	0.344504
DNJB8	Q8NHS0	proximal	female	1	5	1.32877	1.0168	1.73646	0.0373434	0.344803
NTRI	Q9P121	proximal	female	1	5	0.802297	0.652032	0.98719	0.0373597	0.344832
F16P1	P09467	proximal	female	1	5	1.21187	1.01129	1.45223	0.0373848	0.344877
Gelsolin	P06396	proximal	female	1	5	0.710035	0.514307	0.980252	0.037417	0.344877
CNTFR alpha	P26992	proximal	female	1	5	0.813569	0.669877	0.988083	0.0374452	0.344952
EKI2	Q9NVF9	proximal	female	1	5	1.18798	1.01001	1.3973	0.0374996	0.344963
CETN3	O15182	proximal	female	1	5	1.13836	1.00747	1.28625	0.0375746	0.344998
hnRNP A2/B1	P22626	proximal	female	1	5	1.28773	1.01422	1.63499	0.037905	0.345514
IL-12 Rb1	P42701	proximal	female	1	5	1.16161	1.00834	1.33819	0.0379891	0.345618
HUS1	O60921	proximal	female	1	5	1.2285	1.01139	1.49221	0.0380652	0.345723
MA1C1	Q9NR34	proximal	female	1	5	0.821308	0.681891	0.989229	0.0380736	0.345729
IL-18	Q14116	proximal	female	1	5	1.17228	1.0087	1.36239	0.0381828	0.345884
RTKN	Q9BST9	proximal	female	1	5	0.773058	0.605883	0.986359	0.0384108	0.346188
annexin I	P04083	proximal	female	1	5	1.23302	1.01117	1.50354	0.0384772	0.346205
OSCAR	Q8IYS5	proximal	female	1	5	1.11849	1.00577	1.24384	0.0388101	0.347381
CA162	Q8NEQ5	proximal	female	1	5	1.1891	1.00879	1.40162	0.0389878	0.348116
IGBP1	P78318	proximal	female	1	5	1.32726	1.01406	1.73718	0.03924	0.348607
NB5R1	Q9UHQ9	proximal	female	1	5	1.16321	1.0073	1.34324	0.0394901	0.349024
CRBL2	O60519	proximal	female	1	5	0.790577	0.632021	0.988909	0.039627	0.349572
N42L2	Q92802	proximal	female	1	5	1.15872	1.00699	1.33332	0.0396578	0.349646
ADM2	Q7Z4H4	proximal	female	1	5	0.655882	0.438822	0.980308	0.0396904	0.349763
CUTC	Q9NTM9	proximal	female	1	5	1.17511	1.00759	1.37049	0.039756	0.350009
COLEC12	Q5KU26	proximal	female	1	5	0.810593	0.663554	0.990215	0.0397578	0.350009
LY75	O60449	proximal	female	1	5	0.809116	0.661062	0.990329	0.0399549	0.350601
IPIL1	Q6GPH6	proximal	female	1	5	1.11887	1.00513	1.24548	0.040014	0.350824
BMP10	O95393	proximal	female	1	5	1.17334	1.00724	1.36682	0.0401093	0.351301
PCD10:ECD	Q9P2E7	proximal	female	1	5	0.770735	0.601021	0.988372	0.0401567	0.351301
Tbx3	O15119	proximal	female	1	5	1.17339	1.0072	1.36699	0.0401613	0.351301
Albumin	P02768	proximal	female	1	5	0.805671	0.655427	0.990356	0.0401703	0.351334
TF2LX	Q8IUE1	proximal	female	1	5	1.11213	1.00475	1.23098	0.040222	0.351382
MYZAP	P0CAP1	proximal	female	1	5	0.685562	0.477951	0.983354	0.0402508	0.351382
SERF1	O75920	proximal	female	1	5	1.15064	1.00619	1.31583	0.0403561	0.351382
CLM2	Q496F6	proximal	female	1	5	1.17917	1.00726	1.38041	0.0403716	0.351382
PTX3	P26022	proximal	female	1	5	1.12654	1.00518	1.26255	0.0404806	0.35151
SPB8	P50452	proximal	female	1	5	1.1695	1.0068	1.35849	0.0404934	0.351516
Karyopherin-a2	P52292	proximal	female	1	5	0.785962	0.624189	0.989662	0.0405264	0.351543
GGT5	P36269	proximal	female	1	5	0.821275	0.680083	0.991781	0.0407846	0.352212
RHOG	P84095	proximal	female	1	5	1.27528	1.01006	1.61016	0.0409462	0.352774
M4K1	Q92918	proximal	female	1	5	1.21983	1.00804	1.47611	0.0411248	0.353369
ADH1G	P00326	proximal	female	1	5	1.22502	1.00802	1.48873	0.0413196	0.353635
FA20B	O75063	proximal	female	1	5	0.829394	0.692972	0.992671	0.0413313	0.353635
EDC4	Q6P2E9	proximal	female	1	5	1.19166	1.00692	1.4103	0.0413328	0.353635
TGFR-1	P36897	proximal	female	1	5	0.812134	0.664949	0.991897	0.0413785	0.353802
DHE3	P00367	proximal	female	1	5	1.22941	1.00801	1.49944	0.0414809	0.354316
IL-9	P15248	proximal	female	1	5	0.76119	0.585503	0.989594	0.0415402	0.354427
C1D	Q13901	proximal	female	1	5	1.10566	1.00379	1.21787	0.0416883	0.354693
PB1	Q86U86	proximal	female	1	5	1.1288	1.00442	1.26858	0.0419441	0.355534
CA130	Q5T1S8	proximal	female	1	5	0.824698	0.684858	0.993092	0.0420441	0.355693
CRYL1	Q9Y2S2	proximal	female	1	5	1.32765	1.01023	1.7448	0.0420554	0.35571
CSPG2	P13611	proximal	female	1	5	0.682594	0.472328	0.986465	0.042103	0.355863
UBP2	O75604	proximal	female	1	5	0.780741	0.614918	0.991282	0.042169	0.356064
HDHD1	Q08623	proximal	female	1	5	1.14659	1.00479	1.30839	0.0422573	0.356337
NEO1	Q92859	proximal	female	1	5	0.787395	0.625191	0.991683	0.0422626	0.356337
RHPN2	Q8IUC4	proximal	female	1	5	0.826709	0.687962	0.993437	0.0423352	0.35639
K1324:CD	Q6UXG2	proximal	female	1	5	1.13011	1.00424	1.27175	0.0423429	0.35639
BMP RII	Q13873	proximal	female	1	5	1.14818	1.00475	1.31209	0.0423947	0.356516
PCNA	P12004	proximal	female	1	5	0.774757	0.605506	0.991317	0.0424266	0.356611
FA49B	Q9NUQ9	proximal	female	1	5	1.17169	1.00541	1.36547	0.0424585	0.356712
LRA25	Q8N5H3	proximal	female	1	5	1.17851	1.00557	1.38119	0.0424963	0.356808
SMOC1	Q9H4F8	proximal	female	1	5	0.792417	0.632857	0.992205	0.0425422	0.35685
TIMELESS	Q9UNS1	proximal	female	1	5	0.791197	0.630861	0.992284	0.0426617	0.357125
Somatostatin-28	P61278	proximal	female	1	5	0.778928	0.611747	0.991797	0.0426842	0.357202
protein Z inhibitor	Q9UK55	proximal	female	1	5	1.22947	1.0067	1.50153	0.0428249	0.357607
PSA7	O14818	proximal	female	1	5	1.25251	1.00726	1.55748	0.0428661	0.357607
SELM	Q8WWX9	proximal	female	1	5	0.804293	0.651363	0.993128	0.0429649	0.357785
TXNL1	O43396	proximal	female	1	5	0.747602	0.56408	0.990833	0.0429656	0.357785
Neuropilin-2	O60462	proximal	female	1	5	0.780627	0.614156	0.992222	0.042994	0.357918
C3b	P01024	proximal	female	1	5	1.31235	1.00859	1.70758	0.0430052	0.357978
a-Synuclein	P37840	proximal	female	1	5	1.28501	1.0078	1.63849	0.0431131	0.358048
CYR61	O00622	proximal	female	1	5	1.18678	1.0053	1.40102	0.0431359	0.35805
Persephin	O60542	proximal	female	1	5	1.14714	1.00423	1.3104	0.0431614	0.358061
KCTD2	Q14681	proximal	female	1	5	0.836591	0.703679	0.994607	0.0432568	0.358366
KCRU	P12532	proximal	female	1	5	0.873549	0.766109	0.996056	0.0434887	0.359043
IP16:HIN 2	Q16666	proximal	female	1	5	1.21351	1.00553	1.46451	0.043643	0.3593
VEGF sR1	P17948	proximal	female	1	5	0.709964	0.50898	0.990312	0.0436644	0.3593
SLIK6	Q9H5Y7	proximal	female	1	5	0.807504	0.655963	0.994055	0.0437798	0.359606
UBE2A	P49459	proximal	female	1	5	1.1698	1.00434	1.36251	0.0438411	0.359691
FBRL	P22087	proximal	female	1	5	1.17328	1.00438	1.37059	0.0439032	0.359896
BAD	Q92934	proximal	female	1	5	1.25933	1.00632	1.57595	0.0439032	0.359896
EPHA3	P29320	proximal	female	1	5	0.80393	0.64995	0.994389	0.0442373	0.360986
Glutathione peroxidase	P07203	proximal	female	1	5	1.25067	1.00557	1.5555	0.0444434	0.361586
B4GT2	O60909	proximal	female	1	5	0.825347	0.684381	0.995347	0.044562	0.361855
PYRD	Q02127	proximal	female	1	5	1.09896	1.00227	1.20499	0.0446298	0.362059
ATF1	P18846	proximal	female	1	5	1.21163	1.00446	1.46153	0.0448102	0.362366
NALDL	Q9UQQ1	proximal	female	1	5	1.21682	1.00454	1.47397	0.0448278	0.362366
KI2LA	Q8N109	proximal	female	1	5	0.811381	0.661467	0.995271	0.0449152	0.362366
THTR	Q16762	proximal	female	1	5	0.850778	0.726354	0.996515	0.0451519	0.362902
CPZIP	Q6JBY9	proximal	female	1	5	1.24697	1.00475	1.54758	0.0451846	0.362916
CAD13	P55290	proximal	female	1	5	0.858941	0.740123	0.996835	0.0453175	0.363329
PACAP-38	P18509	proximal	female	1	5	1.13474	1.00261	1.28429	0.0453755	0.363438
SIA7F	Q969X2	proximal	female	1	5	0.787227	0.622715	0.9952	0.04548	0.363525
IGLO5	A6NGN9	proximal	female	1	5	0.833402	0.697109	0.996342	0.04548	0.363525
ALT	P24298	proximal	female	1	5	1.18688	1.00344	1.40386	0.0454989	0.363525
FGD2	Q7Z6J4	proximal	female	1	5	1.18116	1.0032	1.3907	0.0456872	0.36412
PXDC1	Q8IUK5	proximal	female	1	5	1.35621	1.00585	1.8286	0.0456906	0.36412
ADH6	P28332	proximal	female	1	5	1.4282	1.00675	2.02608	0.0457504	0.364157
Myostatin	O14793	proximal	female	1	5	0.739441	0.54983	0.994441	0.0458422	0.364338
SIAS	Q9NR45	proximal	female	1	5	1.29206	1.00454	1.66188	0.0460187	0.364785
BOLA3	Q53S33	proximal	female	1	5	1.32024	1.00492	1.73451	0.0460199	0.364785
PTPS	Q03393	proximal	female	1	5	1.14544	1.00238	1.30892	0.046059	0.364843
NCF-1	P14598	proximal	female	1	5	1.28635	1.00411	1.64792	0.0463215	0.365703
DHPR	P09417	proximal	female	1	5	1.29127	1.00406	1.66063	0.0464215	0.365864
Dkk-4	Q9UBT3	proximal	female	1	5	0.803398	0.647688	0.996542	0.0464283	0.365864
annexin II	P07355	proximal	female	1	5	1.21744	1.00306	1.47765	0.0464977	0.366119
IL-26	Q9NPH9	proximal	female	1	5	1.19814	1.00281	1.43152	0.0464998	0.366119
SYIC	P41252	proximal	female	1	5	1.15192	1.00218	1.32405	0.0465277	0.366208
ZBT10	Q96DT7	proximal	female	1	5	0.823958	0.6809	0.997074	0.0465818	0.36638
HDAC2	Q92769	proximal	female	1	5	1.26549	1.00356	1.59579	0.0465939	0.36638
Olfactomedin-4	Q6UX06	proximal	female	1	5	1.14877	1.00208	1.31692	0.0466154	0.366434
HDGR2	Q7Z4V5	proximal	female	1	5	1.16196	1.00211	1.3473	0.0468246	0.366732
ZG16	O60844	proximal	female	1	5	0.550089	0.305104	0.991788	0.0468799	0.366732
SIAE	Q9HAT2	proximal	female	1	5	1.15463	1.00191	1.33063	0.0469933	0.366896
SYT8	Q8NBV8	proximal	female	1	5	0.725733	0.528925	0.99577	0.0470079	0.366905
CR001	O15165	proximal	female	1	5	1.15236	1.00183	1.32551	0.0470793	0.367205
Ku70	P12956	proximal	female	1	5	1.14041	1.00169	1.29834	0.0470971	0.367228
CSTP1	Q9BRF8	proximal	female	1	5	1.21683	1.00248	1.47702	0.0471473	0.367251
Ck-b-8-1	P55773	proximal	female	1	5	0.820476	0.674819	0.997572	0.0472171	0.367488
PGP9.5	P09936	proximal	female	1	5	1.14937	1.00163	1.3189	0.0473483	0.367976
TCEA1	P23193	proximal	female	1	5	1.27126	1.00253	1.61202	0.0476129	0.368619
HSP70 protein 2	P54652	proximal	female	1	5	1.22606	1.00213	1.50003	0.0476338	0.368711
BPTF	Q12830	proximal	female	1	5	1.13278	1.00122	1.28163	0.0477855	0.368983
NEGR1	Q7Z3B1	proximal	female	1	5	0.828321	0.687376	0.998166	0.0477876	0.368983
PCAT2	Q7L5N7	proximal	female	1	5	1.1101	1.00101	1.23109	0.0478142	0.368983
DKK3	Q9UBP4	proximal	female	1	5	0.803854	0.647437	0.998059	0.0479784	0.369378
CG069	Q9H7B7	proximal	female	1	5	1.12559	1.00101	1.26568	0.0480575	0.369583
ARFP2	P53365	proximal	female	1	5	0.796982	0.636404	0.998077	0.0480717	0.369589
XXLT1	Q8NBI6	proximal	female	1	5	0.770972	0.595662	0.997877	0.0481421	0.36986
PTN13	Q12923	proximal	female	1	5	1.18369	1.00134	1.39925	0.0481985	0.369988
SLAF6	Q96DU3	proximal	female	1	5	0.818209	0.670484	0.998481	0.0482759	0.370348
GFAP	P14136	proximal	female	1	5	0.804239	0.647808	0.998444	0.048373	0.370563
TNF sR-II	P20333	proximal	female	1	5	1.19153	1.0012	1.41805	0.0484381	0.370721
F171B:CD	Q6P995	proximal	female	1	5	0.743404	0.553648	0.998196	0.0486131	0.371097
CD3E	P07766	proximal	female	1	5	0.847477	0.718893	0.99906	0.0487045	0.371234
JAML1	Q86YT9	proximal	female	1	5	1.13379	1.00069	1.28459	0.0487521	0.371238
PAPD1	Q9NVV4	proximal	female	1	5	1.14426	1.00073	1.30836	0.0487591	0.371238
CDON	Q4KMG0	proximal	female	1	5	0.839255	0.705014	0.999056	0.0487719	0.371238
SDF-1	P48061	proximal	female	1	5	0.775153	0.601649	0.998693	0.0488288	0.371332
Lumican	P51884	proximal	female	1	5	0.83483	0.697525	0.999164	0.0489431	0.37172
MSP R	Q04912	proximal	female	1	5	1.18851	1.00074	1.41151	0.0490233	0.371912
SOD	P00441	proximal	female	1	5	1.19833	1.0007	1.435	0.0491195	0.372068
BRPF1	P55201	proximal	female	1	5	1.15549	1.00028	1.33477	0.0495548	0.373542
ANM3	O60678	proximal	female	1	5	0.726981	0.528758	0.999516	0.049653	0.37387
SIM13	P0DJ93	proximal	female	1	5	1.12664	1.00017	1.2691	0.0496819	0.373911
CRIM1:CD	Q9NZV1	proximal	female	1	5	1.21274	1.00006	1.47067	0.0499323	0.374425
MOL1B	Q9H8S9	proximal	female	1	5	1.27629	1.00005	1.62882	0.0499496	0.374425
MMP-8	P22894	proximal	female	1	5	1.24772	0.999985	1.55682	0.0500153	0.374476
FCG2B	P31994	proximal	female	1	5	0.821925	0.675507	1.00008	0.0500912	0.374529
Thioredoxin reductase 1	Q16881	proximal	female	1	5	1.33289	0.999813	1.77694	0.050149	0.374529
MPPA	Q10713	proximal	female	1	5	1.18938	0.999729	1.41501	0.050359	0.374816
ISK8	P0C7L1	proximal	female	1	5	0.773712	0.598363	1.00045	0.0504004	0.374973
GLT11	Q8NCW6	proximal	female	1	5	1.12071	0.999678	1.25639	0.0506491	0.375603
UNC5B	Q8IZJ1	proximal	female	1	5	0.809962	0.655591	1.00068	0.0507425	0.375983
IFN21	P01568	proximal	female	1	5	0.782736	0.612049	1.00102	0.0509611	0.376609
LN28B	Q6ZN17	proximal	female	1	5	1.12523	0.999444	1.26684	0.0510843	0.376827
RD23A	P54725	proximal	female	1	5	1.23338	0.998917	1.52287	0.0511895	0.377163
FUT9	Q9Y231	proximal	female	1	5	1.11757	0.999426	1.24969	0.0511897	0.377163
CBLN2	Q8IUK8	proximal	female	1	5	0.831108	0.690073	1.00097	0.0512046	0.377163
TCP4	P53999	proximal	female	1	5	1.18595	0.999102	1.40773	0.0512128	0.37718
NOSIP	Q9Y314	proximal	female	1	5	1.18449	0.999097	1.40429	0.0512286	0.37718
CC103	Q8IW40	proximal	female	1	5	1.14249	0.999284	1.30622	0.0512384	0.37718
CENPV	Q7Z7K6	proximal	female	1	5	1.14438	0.999265	1.31056	0.0512548	0.377232
NLGN3	Q9NZ94	proximal	female	1	5	0.693925	0.480533	1.00208	0.0513082	0.37738
HGFA	Q04756	proximal	female	1	5	0.868643	0.753903	1.00084	0.0513808	0.377579
RTCA	O00442	proximal	female	1	5	1.36647	0.997932	1.8711	0.0515282	0.377978
MDHC	P40925	proximal	female	1	5	1.31058	0.998074	1.72092	0.0516434	0.378248
C4b	P0C0L4	proximal	female	1	5	1.19516	0.998715	1.43024	0.0516638	0.378248
APEX1	P27695	proximal	female	1	5	1.25813	0.99824	1.58569	0.0517697	0.378534
IRF1	P10914	proximal	female	1	5	0.784137	0.613658	1.00198	0.0518731	0.378714
ARI3A	Q99856	proximal	female	1	5	1.12589	0.999024	1.26888	0.0519007	0.378714
IGFBP-2	P18065	proximal	female	1	5	0.838675	0.702321	1.0015	0.0519691	0.37881
UB2D3	P61077	proximal	female	1	5	1.13024	0.998942	1.27881	0.0519959	0.37881
ASIC4	Q96FT7	proximal	female	1	5	1.12936	0.998909	1.27685	0.0520721	0.378875
GLYAT	Q6IB77	proximal	female	1	5	1.17324	0.99845	1.37863	0.0522437	0.379382
NUD12	Q9BQG2	proximal	female	1	5	0.797478	0.634528	1.00227	0.0523202	0.379624
PPM1L	Q5SGD2	proximal	female	1	5	1.20989	0.997923	1.46688	0.0525247	0.38019
Coagulation Factor IXab	P00740	proximal	female	1	5	1.23417	0.99767	1.52674	0.0525651	0.380233
Caspase-10:region 2	Q92851	proximal	female	1	5	1.13443	0.99853	1.28883	0.0527003	0.380616
IL22RA1	Q8N6P7	proximal	female	1	5	1.18218	0.998026	1.40031	0.0527339	0.38063
MSRB1	Q9NZV6	proximal	female	1	5	1.09127	0.998927	1.19215	0.0528481	0.380755
CRBB2	P43320	proximal	female	1	5	0.835303	0.696186	1.00222	0.0528522	0.380755
FGF-4	P08620	proximal	female	1	5	1.13426	0.998376	1.28865	0.0529904	0.381045
CO040	Q8WUR7	proximal	female	1	5	1.16249	0.998047	1.35402	0.0530097	0.381046
Angiopoietin-2	O15123	proximal	female	1	5	0.792165	0.625625	1.00304	0.0530177	0.381051
HAUS1	Q96CS2	proximal	female	1	5	1.18013	0.997705	1.3959	0.0532188	0.381512
TMG4	Q9BZD6	proximal	female	1	5	0.686374	0.468644	1.00526	0.053235	0.381512
PPIC	P45877	proximal	female	1	5	0.863261	0.743682	1.00207	0.0532582	0.381512
FTCD	O95954	proximal	female	1	5	1.2292	0.996576	1.51612	0.0538651	0.38278
GATM	P50440	proximal	female	1	5	1.26492	0.99608	1.60633	0.0538869	0.382886
CYH4	Q9UIA0	proximal	female	1	5	1.18275	0.997162	1.40288	0.0539392	0.382993
CC134	Q9H6E4	proximal	female	1	5	0.723231	0.520179	1.00554	0.0539696	0.383087
LCAT	P04180	proximal	female	1	5	1.13704	0.997792	1.29572	0.0540045	0.383196
PABP2	Q86U42	proximal	female	1	5	1.25439	0.995996	1.57983	0.0541205	0.383236
GAS7	O60861	proximal	female	1	5	0.712455	0.504508	1.00611	0.0541843	0.383288
NSE	P09104	proximal	female	1	5	0.751539	0.561891	1.0052	0.0542268	0.383329
TCP-1-epsilon	P48643	proximal	female	1	5	1.348	0.994461	1.82723	0.0543324	0.383595
IL-13 Ra1	P78552	proximal	female	1	5	0.826407	0.680511	1.00358	0.0543685	0.383601
ELMO2	Q96JJ3	proximal	female	1	5	1.24223	0.995874	1.54954	0.0544416	0.383729
granzyme A	P12544	proximal	female	1	5	0.824797	0.677781	1.0037	0.0544705	0.383815
ATAD1	Q8NBU5	proximal	female	1	5	1.142	0.997438	1.3075	0.0545025	0.383899
INP5E	Q9NRR6	proximal	female	1	5	1.15401	0.997222	1.33545	0.0545266	0.383928
eIF-5	P55010	proximal	female	1	5	1.22744	0.996014	1.51264	0.0545438	0.383933
TMEM2	Q9UHN6	proximal	female	1	5	0.792535	0.625262	1.00456	0.0545588	0.383933
SOCS7	O14512	proximal	female	1	5	1.14358	0.997314	1.3113	0.0546761	0.384012
IFNA7	P01567	proximal	female	1	5	1.14056	0.997355	1.30432	0.0546973	0.38403
PNMT	P11086	proximal	female	1	5	1.1062	0.997949	1.2262	0.0547462	0.384085
CRTAM	O95727	proximal	female	1	5	0.821165	0.671549	1.00411	0.0548635	0.384177
PPCE	P48147	proximal	female	1	5	1.23285	0.995587	1.52667	0.0549321	0.384202
HMG-2	P26583	proximal	female	1	5	1.13639	0.997278	1.29491	0.0549783	0.384202
PADI1	Q9ULC6	proximal	female	1	5	0.857285	0.73249	1.00334	0.0550615	0.384202
Adiponectin	Q15848	proximal	female	1	5	0.824384	0.676667	1.00435	0.0552504	0.384887
HNRDL	O14979	proximal	female	1	5	1.33799	0.993348	1.80221	0.0553594	0.384958
UBP10	Q14694	proximal	female	1	5	1.17873	0.99622	1.39468	0.0553858	0.384958
DNJB2	P25686	proximal	female	1	5	1.23071	0.995227	1.52192	0.0553894	0.384964
sLFA-3	P19256	proximal	female	1	5	0.791173	0.622497	1.00555	0.0555316	0.385298
PCNP	Q8WW12	proximal	female	1	5	1.24601	0.99463	1.56092	0.0557315	0.385939
RU2A	P09661	proximal	female	1	5	1.18901	0.995759	1.41977	0.0557473	0.385986
INGR2:CD	P38484	proximal	female	1	5	0.782718	0.608851	1.00624	0.0559455	0.386307
RELT	Q969Z4	proximal	female	1	5	1.14348	0.996388	1.31228	0.0563332	0.387462
TPSN	O15533	proximal	female	1	5	0.804658	0.643674	1.00591	0.0563566	0.387497
METK2	P31153	proximal	female	1	5	1.19662	0.995032	1.43905	0.056514	0.387746
DLG3	Q92796	proximal	female	1	5	1.10522	0.997174	1.22497	0.0566432	0.388036
Alpha-amylase 2B	P19961	proximal	female	1	5	0.823469	0.674357	1.00555	0.056696	0.388047
TBCC	Q15814	proximal	female	1	5	1.19526	0.994799	1.43611	0.0568719	0.38824
EPHAA	Q5JZY3	proximal	female	1	5	1.18408	0.995063	1.40901	0.0568862	0.38824
MSD2	Q6P1R3	proximal	female	1	5	1.14427	0.996024	1.31458	0.0569515	0.38824
SIG12:Ig-like C2-type 2	Q96PQ1	proximal	female	1	5	1.21381	0.994267	1.48183	0.0569778	0.38824
Sperm-associated antigen 7	O75391	proximal	female	1	5	1.20173	0.994544	1.45209	0.0570008	0.388245
UNC5H3	O95185	proximal	female	1	5	0.842791	0.706625	1.00519	0.0571273	0.388435
RHOB	P62745	proximal	female	1	5	1.24118	0.993454	1.55068	0.0571519	0.388484
PCDGK	Q9UN70	proximal	female	1	5	1.26333	0.992785	1.6076	0.0572923	0.38879
CYTD	P28325	proximal	female	1	5	1.18198	0.994809	1.40436	0.0573296	0.38879
GIB	P04054	proximal	female	1	5	0.729675	0.527222	1.00987	0.0573362	0.38879
GRAN	P28676	proximal	female	1	5	1.15521	0.995494	1.34054	0.0573703	0.388824
RCAS1	O00559	proximal	female	1	5	0.800535	0.636366	1.00706	0.0574448	0.388917
K0494:N-term	O75071	proximal	female	1	5	0.753112	0.562116	1.00901	0.0574472	0.388917
NT5D1	Q5TFE4	proximal	female	1	5	1.09936	0.996973	1.21225	0.0575411	0.388964
PA1B3	Q15102	proximal	female	1	5	1.16902	0.994946	1.37356	0.0576468	0.389251
S35G2	Q8TBE7	proximal	female	1	5	1.31513	0.991045	1.7452	0.0577425	0.389415
APBB1:PID 1	O00213	proximal	female	1	5	0.83023	0.684952	1.00632	0.0579923	0.389958
PEA15	Q15121	proximal	female	1	5	1.19374	0.99396	1.43368	0.0580753	0.389958
IFNA6	P05013	proximal	female	1	5	1.12652	0.995917	1.27424	0.0581077	0.389958
GST A1-1	P08263	proximal	female	1	5	1.15478	0.994983	1.34023	0.0582553	0.389978
NSF	P46459	proximal	female	1	5	1.16084	0.99474	1.35467	0.0583554	0.390283
F162A	Q96A26	proximal	female	1	5	1.15848	0.99478	1.34913	0.0584065	0.390423
VCAM-1	P19320	proximal	female	1	5	0.832361	0.688309	1.00656	0.0584246	0.390423
Calponin-1	P51911	proximal	female	1	5	1.20464	0.993362	1.46085	0.0584545	0.390423
HMGN3	Q15651	proximal	female	1	5	0.766041	0.581219	1.00963	0.0585038	0.390483
AES	Q08117	proximal	female	1	5	1.11197	0.996145	1.24126	0.0586056	0.39056
BTLA	Q7Z6A9	proximal	female	1	5	1.10002	0.996527	1.21427	0.0586316	0.39056
RIPL1	Q5EBL4	proximal	female	1	5	1.14076	0.995157	1.30767	0.0587201	0.390871
C3d	P01024	proximal	female	1	5	1.25079	0.991723	1.57753	0.0587885	0.391074
APC7	Q9UJX3	proximal	female	1	5	1.14744	0.99487	1.32341	0.05885	0.391255
HNRPF	P52597	proximal	female	1	5	1.33998	0.989029	1.81546	0.0589232	0.391465
ABHEB	Q96IU4	proximal	female	1	5	0.738814	0.539629	1.01152	0.0589596	0.39159
ST2B1	O00204	proximal	female	1	5	1.14954	0.994729	1.32845	0.0589776	0.391632
LPH	P09848	proximal	female	1	5	0.826611	0.678329	1.00731	0.0590536	0.391848
OBCAM	Q14982	proximal	female	1	5	0.774879	0.594578	1.00986	0.0591077	0.391971
TCEA3	O75764	proximal	female	1	5	1.19078	0.993279	1.42755	0.0591494	0.391988
Integrin aVb5	P06756	proximal	female	1	5	0.798662	0.632328	1.00875	0.0591813	0.391988
FREM1	Q5H8C1	proximal	female	1	5	0.812675	0.655103	1.00815	0.0592705	0.392256
FUT8	Q9BYC5	proximal	female	1	5	0.806266	0.64459	1.00849	0.0593105	0.392313
FLRT1	Q9NZU1	proximal	female	1	5	1.17535	0.993661	1.39026	0.0593295	0.392334
GREM2	Q9H772	proximal	female	1	5	0.784006	0.608778	1.00967	0.0593758	0.392485
VCAM-1	P19320	proximal	female	1	5	0.8303	0.684236	1.00754	0.059589	0.392963
APLP2	Q06481	proximal	female	1	5	0.797227	0.629742	1.00925	0.0596462	0.393113
C1-Esterase Inhibitor	P05155	proximal	female	1	5	1.18722	0.993047	1.41936	0.0596469	0.393113
LAMA4	Q16363	proximal	female	1	5	1.15735	0.994065	1.34746	0.0596661	0.393182
HHIP	Q96QV1	proximal	female	1	5	0.821526	0.669444	1.00816	0.0598123	0.393439
SNG3	O43761	proximal	female	1	5	1.11822	0.995336	1.25628	0.0599361	0.393721
NARF	Q9UHQ1	proximal	female	1	5	1.15219	0.994073	1.33545	0.0599676	0.39385
DPOE3	Q9NRF9	proximal	female	1	5	1.14685	0.994212	1.32293	0.0600664	0.394102
ERBB2	P04626	proximal	female	1	5	0.854811	0.725794	1.00676	0.0602142	0.394464
VILL	O15195	proximal	female	1	5	0.769292	0.58501	1.01162	0.0604823	0.395235
GAS1	P54826	proximal	female	1	5	0.803729	0.639742	1.00975	0.0605719	0.39528
LRFN5	Q96NI6	proximal	female	1	5	1.17421	0.992889	1.38863	0.0605772	0.39528
CABP2	Q9NPB3	proximal	female	1	5	0.815661	0.65928	1.00914	0.0606255	0.395318
COMD6	Q7Z4G1	proximal	female	1	5	1.15746	0.993481	1.34852	0.0606482	0.395332
ENOB	P13929	proximal	female	1	5	1.11267	0.995227	1.24397	0.0606686	0.395399
LIRA5	A6NI73	proximal	female	1	5	1.19865	0.991911	1.44848	0.0606719	0.395399
HOME2	Q9NSB8	proximal	female	1	5	0.751601	0.557703	1.01291	0.0606983	0.395403
SCRN3	Q0VDG4	proximal	female	1	5	0.760661	0.571515	1.01241	0.060733	0.395465
RTF1	Q92541	proximal	female	1	5	1.14601	0.993811	1.32151	0.0608523	0.395689
TUFT1	Q9NNX1	proximal	female	1	5	0.821422	0.668681	1.00905	0.0609159	0.395741
MKX	Q8IYA7	proximal	female	1	5	1.14921	0.993625	1.32916	0.0609578	0.395741
TNF-a	P01375	proximal	female	1	5	1.12653	0.994466	1.27614	0.0611048	0.395918
TTC9B	Q8N6N2	proximal	female	1	5	1.09698	0.995686	1.20858	0.0611363	0.395918
REG3G	Q6UW15	proximal	female	1	5	0.756083	0.564217	1.01319	0.0611786	0.395918
TM190	Q8WZ59	proximal	female	1	5	1.17409	0.992462	1.38897	0.0612442	0.396028
Carbonic anhydrase 6	P23280	proximal	female	1	5	0.844943	0.708184	1.00811	0.0614451	0.396382
IF4A2	Q14240	proximal	female	1	5	1.22704	0.990045	1.52078	0.0616787	0.396974
JTB	O76095	proximal	female	1	5	0.833257	0.688149	1.00896	0.0616845	0.396974
Chymase	P23946	proximal	female	1	5	1.18191	0.991784	1.40847	0.061794	0.397167
NLGN3	Q9NZ94	proximal	female	1	5	0.754172	0.560889	1.01406	0.0618251	0.397235
DUS23	Q9BVJ7	proximal	female	1	5	1.1097	0.99486	1.23781	0.0618295	0.397235
Peroxiredoxin-6	P30041	proximal	female	1	5	1.29893	0.987075	1.70931	0.0618888	0.39728
ZN263	O14978	proximal	female	1	5	1.17249	0.992044	1.38575	0.0620014	0.397596
RGS1	Q08116	proximal	female	1	5	1.13664	0.993575	1.30031	0.0620334	0.397743
CAN9	O14815	proximal	female	1	5	1.16911	0.992115	1.37767	0.0621192	0.397766
C3	P01024	proximal	female	1	5	1.22354	0.989788	1.51249	0.0621707	0.397906
SMAD1	Q15797	proximal	female	1	5	1.17273	0.991872	1.38657	0.062256	0.398159
AIBP	Q8NCW5	proximal	female	1	5	1.2727	0.987482	1.64029	0.0625104	0.398646
I2C2	Q9UKV8	proximal	female	1	5	1.22256	0.989534	1.51047	0.0625395	0.398653
MSP	P26927	proximal	female	1	5	0.85209	0.719977	1.00845	0.0625852	0.398653
CDKN3	Q16667	proximal	female	1	5	0.781635	0.603025	1.01315	0.0627035	0.398799
SPRN	Q5BIV9	proximal	female	1	5	1.16385	0.991901	1.36561	0.0628484	0.398909
ihh	Q14623	proximal	female	1	5	0.803725	0.638399	1.01187	0.0629461	0.399018
SYT7	O43581	proximal	female	1	5	0.760468	0.569727	1.01507	0.0631033	0.399018
TMED9	Q9BVK6	proximal	female	1	5	0.823444	0.6709	1.01067	0.0631124	0.399018
AADAT	Q8N5Z0	proximal	female	1	5	1.14625	0.992561	1.32373	0.0631262	0.399018
Cyclin H	P51946	proximal	female	1	5	1.14086	0.992809	1.311	0.0631403	0.399018
B7-H2	O75144	proximal	female	1	5	0.723646	0.514362	1.01808	0.0633016	0.399243
ST1C2	O00338	proximal	female	1	5	1.16332	0.99155	1.36484	0.0634743	0.399843
MER	Q12866	proximal	female	1	5	0.822915	0.669822	1.011	0.0634807	0.399844
LY66D	O95868	proximal	female	1	5	1.13517	0.992878	1.29786	0.0635441	0.399987
PMGT1	Q8WZA1	proximal	female	1	5	0.665819	0.433081	1.02363	0.0638061	0.400655
IMPA3	Q9NX62	proximal	female	1	5	0.81902	0.663126	1.01156	0.0638488	0.400707
JAG1:ECD	P78504	proximal	female	1	5	0.802291	0.635538	1.0128	0.0638811	0.400802
SLAMF8	Q9P0V8	proximal	female	1	5	0.756494	0.563038	1.01642	0.0640427	0.400918
SIA7D	Q9H4F1	proximal	female	1	5	0.805517	0.640688	1.01275	0.0641004	0.401019
VLA-4	P05556	proximal	female	1	5	0.83256	0.685682	1.0109	0.0642435	0.401352
CDK1/cyclin B	P06493	proximal	female	1	5	1.1183	0.993219	1.25914	0.0646696	0.401816
Chk2	O96017	proximal	female	1	5	1.15921	0.991025	1.35593	0.064713	0.401881
PQBP1	O60828	proximal	female	1	5	1.13005	0.992546	1.2866	0.064755	0.401992
AGO61	Q8NAT1	proximal	female	1	5	0.695455	0.472902	1.02274	0.0649393	0.402464
Coagulation Factor XI	P03951	proximal	female	1	5	1.16419	0.99062	1.36817	0.0649574	0.402511
CILP	O75339	proximal	female	1	5	1.22728	0.987279	1.52563	0.0650885	0.402746
SSRB	P43308	proximal	female	1	5	1.09902	0.994106	1.215	0.0651128	0.402776
MAMC2	Q7Z304	proximal	female	1	5	1.10943	0.993484	1.23891	0.0652009	0.402839
GMPR2	Q9P2T1	proximal	female	1	5	1.25929	0.985558	1.60904	0.0652371	0.402893
CAR17	Q5XLA6	proximal	female	1	5	1.09642	0.994194	1.20916	0.0652778	0.402959
3MG	P29372	proximal	female	1	5	1.14804	0.991246	1.32963	0.0653865	0.403185
SOD3	P08294	proximal	female	1	5	0.715849	0.501611	1.02159	0.0654364	0.403185
SNRPA	P09012	proximal	female	1	5	1.22406	0.987119	1.51788	0.0654961	0.403185
FCG2B	P31994	proximal	female	1	5	0.840028	0.697792	1.01126	0.0655189	0.403185
TRAIL R2:ECD	O14763	proximal	female	1	5	1.1764	0.989559	1.39852	0.0656189	0.403298
MINA	Q8IUF8	proximal	female	1	5	1.08715	0.994608	1.18831	0.0656435	0.403311
DNJA4	Q8WW22	proximal	female	1	5	1.2653	0.984811	1.62568	0.0657295	0.403424
CRBA2	P53672	proximal	female	1	5	1.12786	0.992041	1.28228	0.0660759	0.404123
APEL	Q9ULZ1	proximal	female	1	5	1.16489	0.989872	1.37084	0.0661498	0.404261
TRBP2	Q15633	proximal	female	1	5	1.17721	0.989032	1.4012	0.0663786	0.404771
PLTP	P55058	proximal	female	1	5	0.856021	0.725034	1.01067	0.066555	0.405018
PPAC	P24666	proximal	female	1	5	1.218	0.986578	1.50372	0.0666129	0.40503
UBE2W	Q96B02	proximal	female	1	5	1.16711	0.989451	1.37666	0.0666401	0.40503
NTNG1	Q9Y2I2	proximal	female	1	5	0.786805	0.608802	1.01685	0.0669139	0.405395
RS3A	P61247	proximal	female	1	5	1.15652	0.989886	1.35121	0.066965	0.405528
CMTD1	Q86VU5	proximal	female	1	5	0.799358	0.628936	1.01596	0.0671676	0.405965
WFDC3	Q8IUB2	proximal	female	1	5	1.16553	0.989159	1.37335	0.0672862	0.406289
GTPB9	Q9NTK5	proximal	female	1	5	1.3448	0.978954	1.84738	0.0674496	0.406345
KS6B1	P23443	proximal	female	1	5	1.24764	0.984222	1.58155	0.06747	0.406377
KLHL3	Q9UH77	proximal	female	1	5	1.08929	0.993823	1.19393	0.0676167	0.406709
DYLT3	P51808	proximal	female	1	5	1.13264	0.99099	1.29454	0.0676717	0.406791
SCO1	O75880	proximal	female	1	5	0.795088	0.621704	1.01683	0.0676968	0.406855
sL-Selectin	P14151	proximal	female	1	5	0.847715	0.710029	1.0121	0.0677062	0.40688
Obestatin	Q9UBU3	proximal	female	1	5	0.837059	0.691623	1.01308	0.0677691	0.406898
DUSP13	Q6B8I1	proximal	female	1	5	0.758493	0.563775	1.02046	0.0678284	0.406898
RUXF	P62306	proximal	female	1	5	0.851667	0.716823	1.01188	0.0678931	0.407007
EPHB1	P54762	proximal	female	1	5	0.823814	0.669055	1.01437	0.0679158	0.407021
DAXX	Q9UER7	proximal	female	1	5	0.824523	0.670205	1.01437	0.068004	0.407091
Carbonic Anhydrase VIII	P35219	proximal	female	1	5	0.861901	0.73475	1.01106	0.0680089	0.407091
ALKB3	Q96Q83	proximal	female	1	5	1.12688	0.991171	1.28117	0.068075	0.407179
KNTC2	O14777	proximal	female	1	5	1.22172	0.985173	1.51506	0.0681658	0.407255
pyruvate carboxylase	P11498	proximal	female	1	5	1.15733	0.989134	1.35413	0.0682116	0.407272
HES6	Q96HZ4	proximal	female	1	5	1.16906	0.988382	1.38276	0.0682221	0.407316
PDXL2	Q9NZ53	proximal	female	1	5	0.761229	0.567739	1.02066	0.0682603	0.407405
HO-2	P30519	proximal	female	1	5	1.15078	0.989522	1.33832	0.0682705	0.407405
CP079	Q6PL45	proximal	female	1	5	1.21449	0.985516	1.49666	0.0682911	0.407456
HSDL2	Q6YN16	proximal	female	1	5	1.16046	0.988773	1.36196	0.0684925	0.407879
Tissue transglutaminase	P21980	proximal	female	1	5	1.17521	0.987695	1.39832	0.0687047	0.408435
CB068	Q2NKX9	proximal	female	1	5	1.11919	0.991335	1.26354	0.068857	0.40872
MPIF-1	P55773	proximal	female	1	5	0.836655	0.690315	1.01402	0.0690547	0.409124
Cadherin-12:ECD	P55289	proximal	female	1	5	0.769054	0.57944	1.02072	0.0690644	0.409124
Rab GDP dissociation inhibitor beta	P50395	proximal	female	1	5	1.31896	0.978501	1.77787	0.0691715	0.409233
COCH	O43405	proximal	female	1	5	0.819466	0.661106	1.01576	0.0691796	0.409233
CATO	P43234	proximal	female	1	5	0.819298	0.66081	1.0158	0.0692067	0.409233
contactin-1	Q12860	proximal	female	1	5	0.82635	0.672591	1.01526	0.0694011	0.409352
PURA	Q00577	proximal	female	1	5	1.33067	0.97756	1.81133	0.069414	0.409352
DB121	Q5J5C9	proximal	female	1	5	0.819367	0.660743	1.01607	0.0695658	0.409647
OX26	P83859	proximal	female	1	5	1.12897	0.990287	1.28706	0.0696774	0.40991
CIB1	Q99828	proximal	female	1	5	1.10691	0.99174	1.23546	0.0699859	0.410966
UBQL4	Q9NRR5	proximal	female	1	5	1.33516	0.976611	1.82534	0.0700428	0.411077
DLX3	O60479	proximal	female	1	5	0.724652	0.511439	1.02675	0.0700652	0.411136
IL-15 Ra	Q13261	proximal	female	1	5	0.838268	0.692604	1.01457	0.07007	0.411146
Endothelial lipase	Q9Y5X9	proximal	female	1	5	1.19672	0.98532	1.45347	0.0701663	0.411278
FGF-10	O15520	proximal	female	1	5	0.858146	0.72714	1.01276	0.070295	0.411562
CRBP	P09455	proximal	female	1	5	1.15282	0.988266	1.34477	0.0703347	0.411581
Troponin I, skeletal, fast twitch	P48788	proximal	female	1	5	0.796937	0.623123	1.01923	0.0705765	0.411999
EIF2A	Q9BY44	proximal	female	1	5	1.11304	0.991027	1.25008	0.0706365	0.41203
TACI	O14836	proximal	female	1	5	1.12055	0.990431	1.26776	0.0707181	0.412168
Amine oxidase	O75106	proximal	female	1	5	0.75033	0.549436	1.02468	0.0708203	0.412458
IMPA2	O14732	proximal	female	1	5	1.15284	0.987983	1.34522	0.0708525	0.412556
SYSC	P49591	proximal	female	1	5	1.30019	0.977887	1.72873	0.0709004	0.412574
CYTT	P09228	proximal	female	1	5	0.831967	0.6814	1.0158	0.0709159	0.412584
WBP1L	Q9NX94	proximal	female	1	5	0.697761	0.472008	1.03149	0.0711519	0.41289
Maspin	P36952	proximal	female	1	5	0.697686	0.471888	1.03153	0.0711719	0.41289
NC2B	Q01658	proximal	female	1	5	1.21402	0.983338	1.49883	0.0712788	0.412939
AL1A2	O94788	proximal	female	1	5	0.807564	0.640166	1.01874	0.0713338	0.412939
B3GN4	Q9C0J1	proximal	female	1	5	1.12663	0.989615	1.28261	0.0715189	0.413203
SMN	Q16637	proximal	female	1	5	1.25501	0.980238	1.60681	0.0716007	0.413308
SSX4	O60224	proximal	female	1	5	0.736547	0.528052	1.02736	0.0717087	0.413479
prosaposin	P07602	proximal	female	1	5	0.806645	0.638337	1.01933	0.0719241	0.413873
IGFBP-7	Q16270	proximal	female	1	5	0.825658	0.670096	1.01733	0.0720782	0.414266
ROBO1	Q9Y6N7	proximal	female	1	5	0.807223	0.639154	1.01949	0.072187	0.414574
PPBN	P10696	proximal	female	1	5	0.852162	0.715753	1.01457	0.0722615	0.414671
PolyUbiquitin K48	P0CG47	proximal	female	1	5	1.21948	0.982144	1.51418	0.0723657	0.414671
TIAM1	Q13009	proximal	female	1	5	1.10911	0.990639	1.24174	0.0723722	0.414671
WFDC8	Q8IUA0	proximal	female	1	5	1.1987	0.98367	1.46073	0.0723775	0.414671
NDUBB	Q9NX14	proximal	female	1	5	1.12576	0.989294	1.28105	0.0723816	0.414671
Sonic Hedgehog	Q15465	proximal	female	1	5	0.812545	0.647887	1.01905	0.0723929	0.414671
3BP5	O60239	proximal	female	1	5	1.13602	0.988422	1.30567	0.0725	0.414916
UBE2C	O00762	proximal	female	1	5	0.804168	0.633928	1.02013	0.0725288	0.414916
I-309	P22362	proximal	female	1	5	1.12834	0.989017	1.28729	0.0725392	0.414916
NMT1	P30419	proximal	female	1	5	1.11822	0.989818	1.26329	0.0725711	0.414916
NPTX1	Q15818	proximal	female	1	5	0.829007	0.675536	1.01734	0.0725999	0.414916
EPHA7	Q15375	proximal	female	1	5	0.738574	0.530504	1.02825	0.072664	0.414916
UBE2N/UB2V1 Complex	P61088	proximal	female	1	5	1.32393	0.974389	1.79886	0.0728001	0.414916
DB128	Q7Z7B8	proximal	female	1	5	1.11585	0.989903	1.25782	0.0728304	0.414916
ORN	Q9Y3B8	proximal	female	1	5	1.26235	0.978634	1.62831	0.0728633	0.414916
NRX1A	Q9ULB1	proximal	female	1	5	1.17161	0.985411	1.39299	0.0728876	0.415005
SEM4F	O95754	proximal	female	1	5	1.14666	0.987323	1.33172	0.0730007	0.415301
STALP	Q96FJ0	proximal	female	1	5	1.16289	0.98597	1.37155	0.0731066	0.415458
PACAP	Q8WU39	proximal	female	1	5	0.836573	0.688169	1.01698	0.0733008	0.415722
UBP14	P54578	proximal	female	1	5	1.24464	0.979546	1.58148	0.0733171	0.415742
NPTXR	O95502	proximal	female	1	5	0.806115	0.636663	1.02067	0.0734452	0.415912
RM52	Q86TS9	proximal	female	1	5	1.12729	0.988657	1.28536	0.0735209	0.416082
dopa decarboxylase	P20711	proximal	female	1	5	0.799657	0.625859	1.02172	0.0737567	0.416556
LIPK	Q5VXJ0	proximal	female	1	5	0.793878	0.616302	1.02262	0.0739659	0.417003
ART	O00253	proximal	female	1	5	0.806218	0.636493	1.0212	0.0740985	0.417236
Inhibin bB chain	P09529	proximal	female	1	5	1.17748	0.984197	1.40871	0.0741245	0.417236
USH1C	Q9Y6N9	proximal	female	1	5	1.07604	0.992871	1.16618	0.0741551	0.417236
DC1L1	Q9Y6G9	proximal	female	1	5	1.16232	0.985392	1.37101	0.0742128	0.417397
Keratin 7	P08729	proximal	female	1	5	1.14553	0.986778	1.32983	0.074246	0.417416
SC61B	P60468	proximal	female	1	5	1.13596	0.987356	1.30694	0.0747357	0.41808
SCIMP	Q6UWF3	proximal	female	1	5	0.693503	0.463589	1.03744	0.0748982	0.418185
MGT4B	Q9UQ53	proximal	female	1	5	0.797218	0.621156	1.02318	0.0750845	0.418587
Nucleolin	P19338	proximal	female	1	5	1.11475	0.989067	1.25641	0.075101	0.418622
MASP3:Heavy	P48740	proximal	female	1	5	0.81648	0.652986	1.02091	0.0753296	0.419049
SCN4B	Q8IWT1	proximal	female	1	5	1.14776	0.986022	1.33604	0.0753511	0.419086
Lysosomal acid phosphatase	P11117	proximal	female	1	5	1.14646	0.986133	1.33286	0.0753576	0.419086
GPR56	Q9Y653	proximal	female	1	5	1.17518	0.983601	1.40407	0.0754286	0.419189
Vitronectin	P04004	proximal	female	1	5	1.17835	0.983314	1.41207	0.0754538	0.419189
NRX3B	Q9HDB5	proximal	female	1	5	0.805359	0.634362	1.02245	0.0754615	0.419189
DCAF5	Q96JK2	proximal	female	1	5	1.13855	0.98674	1.31371	0.0755449	0.419454
SIRB1	O00241	proximal	female	1	5	0.849377	0.709406	1.01697	0.0755922	0.419454
Noggin	Q13253	proximal	female	1	5	0.813469	0.647757	1.02157	0.0756828	0.41963
MAPIP	Q9Y2Q5	proximal	female	1	5	1.16366	0.984279	1.37572	0.075988	0.42028
SPSB1	Q96BD6	proximal	female	1	5	1.18214	0.982586	1.42222	0.0761053	0.420578
CXAR	P78310	proximal	female	1	5	1.11788	0.988348	1.26439	0.0761558	0.420699
PK3C3	Q8NEB9	proximal	female	1	5	0.82607	0.668804	1.02032	0.0761801	0.420699
ITM2C:C-term	Q9NQX7	proximal	female	1	5	1.12384	0.987689	1.27877	0.0764012	0.421133
MAG	P20916	proximal	female	1	5	0.803747	0.631182	1.02349	0.0764502	0.421189
HSP 70		proximal	female	1	5	1.13945	0.986219	1.3165	0.076453	0.421189
SCCA2	P48594	proximal	female	1	5	0.825675	0.66797	1.02061	0.0765138	0.421237
TM119	Q4V9L6	proximal	female	1	5	0.836485	0.686453	1.01931	0.0766695	0.421487
GOLP3	Q9H4A6	proximal	female	1	5	1.16395	0.983833	1.37705	0.0767362	0.421626
GNS	P15586	proximal	female	1	5	1.15658	0.984282	1.35903	0.0771498	0.422428
CB073	Q8N5S3	proximal	female	1	5	0.8489	0.707856	1.01805	0.0772248	0.422575
NSE	P09104	proximal	female	1	5	0.747796	0.541579	1.03253	0.0774838	0.42296
T132D	Q14C87	proximal	female	1	5	0.776602	0.586502	1.02832	0.0775626	0.42308
AK1A1	P14550	proximal	female	1	5	1.27734	0.973212	1.67651	0.0776888	0.423544
MYL6B	P14649	proximal	female	1	5	0.816246	0.651407	1.0228	0.0777145	0.4236
HYAL1	Q12794	proximal	female	1	5	0.822058	0.661154	1.02212	0.0778859	0.424031
CHM4A	Q9BY43	proximal	female	1	5	1.32352	0.969155	1.80745	0.0779162	0.424059
Kininostatin	P01042	proximal	female	1	5	0.85835	0.724292	1.01722	0.0779163	0.424059
PLOD2	O00469	proximal	female	1	5	0.811185	0.642713	1.02382	0.0781048	0.424539
JAML1	Q86YT9	proximal	female	1	5	1.1754	0.981941	1.40697	0.0781801	0.424539
ZN75D	P51815	proximal	female	1	5	1.12573	0.986566	1.28453	0.0785648	0.425215
KPYR	P30613	proximal	female	1	5	1.19719	0.979576	1.46316	0.0786862	0.425561
SENP1	Q9P0U3	proximal	female	1	5	1.12364	0.986617	1.27969	0.0789335	0.426034
ABD12	Q8N2K0	proximal	female	1	5	0.803389	0.629306	1.02563	0.0789375	0.426034
TXNIP	Q9H3M7	proximal	female	1	5	1.15075	0.983887	1.34591	0.0789634	0.42607
TXND1	Q9H3N1	proximal	female	1	5	1.13014	0.985927	1.29545	0.0790067	0.426132
BMP-7	P18075	proximal	female	1	5	0.787724	0.603568	1.02807	0.0790497	0.426229
Carbonic Anhydrase X	Q9NS85	proximal	female	1	5	0.832405	0.678296	1.02153	0.0790772	0.426229
BLVRB	P30043	proximal	female	1	5	1.19956	0.978963	1.46988	0.0792754	0.426702
RAMP1	O60894	proximal	female	1	5	0.688903	0.454321	1.04461	0.0793462	0.426798
Renin	P00797	proximal	female	1	5	0.854705	0.717211	1.01856	0.0793468	0.426798
TSP4	P35443	proximal	female	1	5	0.857083	0.721369	1.01833	0.079526	0.427214
UBE2N/UB2V1 Complex	P61088	proximal	female	1	5	1.26933	0.972236	1.6572	0.0796021	0.427223
TAD2A	O75478	proximal	female	1	5	1.12492	0.986198	1.28315	0.0796052	0.427223
S100A4	P26447	proximal	female	1	5	0.865581	0.736552	1.01721	0.0796473	0.427223
HEM2	P13716	proximal	female	1	5	1.17509	0.981088	1.40746	0.0796756	0.427267
Endothelin-converting enzyme 1:ECD	P42892	proximal	female	1	5	0.844673	0.699324	1.02023	0.0797603	0.427504
CAV2	P51636	proximal	female	1	5	1.15058	0.983332	1.34628	0.0800786	0.428006
HOP	Q9BPY8	proximal	female	1	5	1.13497	0.984838	1.30799	0.0803058	0.428299
H-ras (WT)	P01112	proximal	female	1	5	1.1636	0.981866	1.37897	0.0803343	0.428299
HSP 70		proximal	female	1	5	1.17193	0.980963	1.40007	0.0804336	0.428562
NAG	P54802	proximal	female	1	5	0.821942	0.659434	1.0245	0.0810481	0.429665
KCTD4	Q8WVF5	proximal	female	1	5	1.11832	0.986285	1.26802	0.0810687	0.429665
ARI3C	A6NKF2	proximal	female	1	5	1.18341	0.979391	1.42994	0.081111	0.429665
ABL1	P00519	proximal	female	1	5	1.15485	0.982334	1.35767	0.0811507	0.429665
HMCS1	Q01581	proximal	female	1	5	1.19659	0.978023	1.464	0.0811554	0.429665
PP1R8	Q12972	proximal	female	1	5	0.856764	0.720114	1.01934	0.0811871	0.429665
TIM-4	Q96H15	proximal	female	1	5	1.11637	0.986433	1.26342	0.0812281	0.429665
WISP-1	O95388	proximal	female	1	5	1.22525	0.975096	1.53957	0.0812443	0.429665
EFMT1	Q8WVE0	proximal	female	1	5	1.17361	0.98032	1.40501	0.0812485	0.429665
HNRLL	Q8WVV9	proximal	female	1	5	1.12848	0.985057	1.29279	0.0813546	0.429846
Myokinase, human	P00568	proximal	female	1	5	1.24708	0.972815	1.59867	0.0814268	0.430043
DR6	O75509	proximal	female	1	5	0.83299	0.678188	1.02313	0.0815093	0.430253
DCNL3	Q8IWE4	proximal	female	1	5	1.13376	0.984412	1.30577	0.0815152	0.430253
DGC14	Q96DF8	proximal	female	1	5	1.07786	0.990636	1.17277	0.0816057	0.4305
CMBL	Q96DG6	proximal	female	1	5	0.787537	0.601837	1.03054	0.0817279	0.430652
TFP11	Q9UBB9	proximal	female	1	5	1.12801	0.984923	1.29189	0.0817782	0.430725
PGRC1	O00264	proximal	female	1	5	0.778648	0.587454	1.03207	0.0817879	0.430759
RBM4	Q9BWF3	proximal	female	1	5	1.27685	0.969596	1.68146	0.0818375	0.430818
MO4L1	Q9UBU8	proximal	female	1	5	1.1249	0.985146	1.28448	0.0820583	0.431352
TERB2	Q8NHR7	proximal	female	1	5	1.13816	0.983669	1.31692	0.082082	0.431375
SLAF9	Q96A28	proximal	female	1	5	0.754799	0.549643	1.03653	0.0821659	0.431531
TMG1:CD	O14668	proximal	female	1	5	0.804169	0.628938	1.02822	0.0822053	0.431531
PSMG2	Q969U7	proximal	female	1	5	0.820551	0.656479	1.02563	0.0822749	0.431623
IKB-epsilon	O00221	proximal	female	1	5	0.860923	0.727103	1.01937	0.0823237	0.43164
UNC5A	Q6ZN44	proximal	female	1	5	0.794222	0.612394	1.03004	0.0824113	0.431808
TYY2	O15391	proximal	female	1	5	1.21894	0.974677	1.52442	0.0827115	0.432242
FXYD6	Q9H0Q3	proximal	female	1	5	1.18093	0.978666	1.42499	0.0827434	0.43229
Luteinizing hormone	P01215	proximal	female	1	5	0.804935	0.629865	1.02867	0.0828991	0.432486
TBCEL	Q5QJ74	proximal	female	1	5	1.20801	0.975625	1.49576	0.082991	0.432655
SOX-9	P48436	proximal	female	1	5	1.11188	0.986238	1.25352	0.0830162	0.432679
HSP 70		proximal	female	1	5	0.858486	0.722426	1.02017	0.0830735	0.43278
B7-2	P42081	proximal	female	1	5	0.805832	0.631233	1.02873	0.0831569	0.432963
PL8L1	A1L4L8	proximal	female	1	5	0.838178	0.68645	1.02344	0.0831781	0.43304
TEN4	Q6N022	proximal	female	1	5	1.09741	0.987854	1.2191	0.0832332	0.433142
BPHL	Q86WA6	proximal	female	1	5	1.10117	0.987378	1.22808	0.0833246	0.433258
MMP-9	P14780	proximal	female	1	5	1.21654	0.974458	1.51877	0.0833776	0.433292
Holo-TC I	P20061	proximal	female	1	5	1.19826	0.976357	1.47059	0.083456	0.433292
MPP5	Q8N3R9	proximal	female	1	5	0.77536	0.58114	1.03449	0.0837252	0.433689
PACN3	Q9UKS6	proximal	female	1	5	1.12995	0.983848	1.29775	0.0837275	0.433689
MIOX	Q9UGB7	proximal	female	1	5	0.805802	0.630884	1.02922	0.0837528	0.433689
XTP3A	Q9H773	proximal	female	1	5	0.843964	0.696322	1.02291	0.0837943	0.433837
ZPBP1	Q9BS86	proximal	female	1	5	1.15452	0.980858	1.35892	0.0840644	0.434479
BEND6	Q5SZJ8	proximal	female	1	5	1.10814	0.986238	1.2451	0.0841851	0.434797
SAMH1	Q9Y3Z3	proximal	female	1	5	1.12479	0.984227	1.28543	0.084249	0.434797
SEPR	Q12884	proximal	female	1	5	0.835585	0.681392	1.02467	0.0843806	0.435022
CD23	P06734	proximal	female	1	5	0.869347	0.741454	1.0193	0.0846164	0.435399
Complement receptor type 2	P20023	proximal	female	1	5	0.854077	0.713896	1.02178	0.0846382	0.435412
VPS4B	O75351	proximal	female	1	5	1.19042	0.976453	1.45127	0.0846636	0.435412
IGFBP-2	P18065	proximal	female	1	5	0.856608	0.718337	1.0215	0.0848561	0.43586
FAM3D	Q96BQ1	proximal	female	1	5	1.13432	0.982797	1.30921	0.0849304	0.435961
NF-ATc1	O95644	proximal	female	1	5	1.09959	0.986999	1.22504	0.084971	0.436005
HPHL1	Q6MZM0	proximal	female	1	5	1.13463	0.98269	1.31006	0.0850858	0.436146
ASB8	Q9H765	proximal	female	1	5	0.846285	0.699794	1.02344	0.085245	0.436236
MIP-5	Q16663	proximal	female	1	5	1.15476	0.980053	1.36061	0.0855725	0.436464
RGMA	Q96B86	proximal	female	1	5	0.852167	0.710081	1.02268	0.0856262	0.436464
LCE3B	Q5TA77	proximal	female	1	5	1.08859	0.988159	1.19923	0.0856558	0.436467
Layilin	Q6UX15	proximal	female	1	5	1.1403	0.981517	1.32477	0.0861414	0.437283
Caspase-10:region 1	Q92851	proximal	female	1	5	1.11103	0.985146	1.253	0.0861533	0.437283
QOR	Q08257	proximal	female	1	5	1.15747	0.979386	1.36794	0.0862356	0.437529
KHK	P50053	proximal	female	1	5	1.13009	0.9827	1.29958	0.0863079	0.437663
TIM23	O14925	proximal	female	1	5	1.12707	0.98307	1.29217	0.0863191	0.437704
ACAM:ECD	Q9H6B4	proximal	female	1	5	0.789997	0.603404	1.03429	0.0863977	0.437787
hnRNP K	P61978	proximal	female	1	5	1.25271	0.968151	1.62091	0.0865701	0.438147
CPLX2	Q6PUV4	proximal	female	1	5	0.798691	0.617596	1.03289	0.0866533	0.438343
TATD1	Q6P1N9	proximal	female	1	5	1.22686	0.970752	1.55053	0.0869926	0.438446
sLRP1:ECD	Q07954	proximal	female	1	5	1.17072	0.977309	1.4024	0.0871122	0.438618
hnRNP A/B	Q99729	proximal	female	1	5	1.18011	0.976169	1.42665	0.0871189	0.438618
HSP 70		proximal	female	1	5	0.806554	0.630424	1.03189	0.0872237	0.438842
calreticulin	P27797	proximal	female	1	5	0.847103	0.700331	1.02464	0.0874005	0.438927
VAT1	Q99536	proximal	female	1	5	0.840148	0.688015	1.02592	0.0874731	0.438927
IGFBP-2	P18065	proximal	female	1	5	0.857881	0.719557	1.0228	0.0875041	0.438992
PPase	Q15181	proximal	female	1	5	1.09566	0.9866	1.21678	0.0876756	0.439047
ANGL3	Q9Y5C1	proximal	female	1	5	0.841695	0.690644	1.02578	0.0876881	0.439066
NOTC2	Q04721	proximal	female	1	5	0.871711	0.744543	1.0206	0.0879111	0.439379
SPS1	P49903	proximal	female	1	5	1.1994	0.972869	1.47869	0.0886761	0.440696
GDF-3	Q9NR23	proximal	female	1	5	1.17822	0.975322	1.42333	0.088974	0.44123
C4	P0C0L4	proximal	female	1	5	1.20886	0.971325	1.50448	0.0892601	0.441662
ATPK	P56134	proximal	female	1	5	1.11649	0.983226	1.26782	0.0892968	0.441769
MICA	Q29983	proximal	female	1	5	0.836908	0.681528	1.02771	0.0893011	0.441769
MLL2	O14686	proximal	female	1	5	1.10944	0.984173	1.25064	0.0893241	0.441801
KGP1B	Q13976	proximal	female	1	5	1.214	0.970615	1.51841	0.0893767	0.441801
ADEC1	O15204	proximal	female	1	5	1.17207	0.975767	1.40785	0.0895732	0.442246
Topoisomerase I	P11387	proximal	female	1	5	1.1496	0.978673	1.35037	0.0896055	0.442322
RGN	Q15493	proximal	female	1	5	1.15885	0.977431	1.37394	0.0896637	0.442322
EGLN1	Q9GZT9	proximal	female	1	5	1.09796	0.985604	1.22312	0.0897545	0.442508
RS20	P60866	proximal	female	1	5	1.22342	0.969127	1.54444	0.0898507	0.442651
LDB1	Q86U70	proximal	female	1	5	0.828782	0.667094	1.02966	0.0898862	0.442696
DPH2	Q9BQC3	proximal	female	1	5	0.841352	0.689095	1.02725	0.0898874	0.442696
SEM4B	Q9NPR2	proximal	female	1	5	0.773691	0.575118	1.04082	0.0899714	0.442748
Vasoactive Intestinal Peptide	P01282	proximal	female	1	5	0.824342	0.659343	1.03063	0.0900379	0.442797
SAA-4	P35542	proximal	female	1	5	1.16562	0.976339	1.39159	0.0900567	0.442797
HPG-	P15428	proximal	female	1	5	1.12936	0.9811	1.30002	0.0902227	0.443179
RIPK2	O43353	proximal	female	1	5	1.1395	0.979695	1.32538	0.0902879	0.443245
DNJB6	O75190	proximal	female	1	5	1.15236	0.977793	1.3581	0.0906418	0.443761
HNP-1	P59665	proximal	female	1	5	1.18914	0.972898	1.45344	0.0907126	0.443825
TMA16	Q96EY4	proximal	female	1	5	0.807554	0.630335	1.0346	0.090856	0.444148
ATS15	Q8TE58	proximal	female	1	5	1.1523	0.977662	1.35813	0.0909226	0.444289
TMM46	Q6UWI4	proximal	female	1	5	1.17464	0.97454	1.41582	0.0911627	0.44459
SELH	Q8IZQ5	proximal	female	1	5	1.1494	0.977862	1.35103	0.0913175	0.444596
DJC10	Q8IXB1	proximal	female	1	5	0.75131	0.539069	1.04712	0.0913827	0.444596
UTP6	Q9NYH9	proximal	female	1	5	1.11284	0.982733	1.26017	0.0919138	0.445544
I-TAC	O14625	proximal	female	1	5	1.12712	0.98065	1.29547	0.0920162	0.44568
MCCD1	P59942	proximal	female	1	5	0.781472	0.586575	1.04113	0.0920643	0.445773
PCY1A	P49585	proximal	female	1	5	0.842837	0.690783	1.02836	0.0920931	0.445815
PSB2	P49721	proximal	female	1	5	0.830273	0.668541	1.03113	0.0924428	0.44654
GPNMB:ECD	Q14956	proximal	female	1	5	0.855328	0.712936	1.02616	0.0925636	0.446749
BRF-1	Q92994	proximal	female	1	5	1.17467	0.973668	1.41716	0.0927092	0.447048
NPL	Q9BXD5	proximal	female	1	5	0.871131	0.741625	1.02325	0.0929476	0.447418
RS5	P46782	proximal	female	1	5	1.19706	0.970473	1.47655	0.0929534	0.447418
RBP	P02753	proximal	female	1	5	0.868705	0.737145	1.02375	0.0929815	0.447418
p15-INK4b	P42772	proximal	female	1	5	1.10832	0.982998	1.24962	0.092983	0.447418
MATN2	O00339	proximal	female	1	5	0.83989	0.685175	1.02954	0.0930165	0.447418
AMPB	Q9H4A4	proximal	female	1	5	0.818646	0.64817	1.03396	0.0930242	0.447418
Endocan	Q9NQ30	proximal	female	1	5	0.832042	0.671349	1.0312	0.0930811	0.447467
SAT2	Q96F10	proximal	female	1	5	1.09981	0.984224	1.22897	0.0930962	0.447467
PLXC1	O60486	proximal	female	1	5	0.835391	0.677193	1.03055	0.0931395	0.447483
ULBP-2	Q9BZM5	proximal	female	1	5	0.772472	0.571382	1.04433	0.0933456	0.447843
CHM1B	Q7LBR1	proximal	female	1	5	1.33369	0.952538	1.86735	0.093581	0.448204
PC4L1	A6NKN8	proximal	female	1	5	0.813098	0.638413	1.03558	0.0936129	0.448204
FGR	P09769	proximal	female	1	5	1.1753	0.973063	1.41957	0.0936335	0.448204
SEP10	Q9P0V9	proximal	female	1	5	0.858444	0.718088	1.02623	0.0938008	0.448454
ASC	Q9ULZ3	proximal	female	1	5	1.1566	0.9756	1.37118	0.093842	0.448468
PSPC1	Q8WXF1	proximal	female	1	5	1.11032	0.982374	1.25494	0.093878	0.448468
PURB	Q96QR8	proximal	female	1	5	1.34088	0.951342	1.88991	0.0939143	0.448488
TGM4	P49221	proximal	female	1	5	0.786648	0.59389	1.04197	0.0942694	0.449264
HSF1	Q00613	proximal	female	1	5	1.16512	0.974102	1.39359	0.0943747	0.449469
JPH4	Q96JJ6	proximal	female	1	5	1.10535	0.982865	1.24309	0.0946186	0.449789
GRPE1	Q9HAV7	proximal	female	1	5	1.23814	0.963761	1.59063	0.094686	0.449943
CD30	P28908	proximal	female	1	5	1.11093	0.981965	1.25684	0.0947422	0.450047
UNC5B	Q8IZJ1	proximal	female	1	5	0.835294	0.676324	1.03163	0.0947498	0.450047
MAST4	O15021	proximal	female	1	5	0.773033	0.571479	1.04567	0.0948769	0.450275
CD031	Q8TB73	proximal	female	1	5	1.14215	0.977101	1.33508	0.0951038	0.450714
TYW5	A2RUC4	proximal	female	1	5	1.2341	0.963975	1.57992	0.0951439	0.450744
UB2E3	Q969T4	proximal	female	1	5	1.16128	0.974203	1.38428	0.0952472	0.450875
TREM2	Q9NZC2	proximal	female	1	5	1.16892	0.973072	1.4042	0.0952726	0.450875
LYSM3	Q7Z3D4	proximal	female	1	5	0.8739	0.745857	1.02393	0.0954219	0.450881
STAT	P02808	proximal	female	1	5	0.844266	0.691887	1.0302	0.0955235	0.451058
T132B	Q14DG7	proximal	female	1	5	0.8215	0.651832	1.03533	0.0957533	0.451488
SPDEF	O95238	proximal	female	1	5	1.12539	0.97932	1.29326	0.0958395	0.451657
LIRA1	O75019	proximal	female	1	5	0.85436	0.709796	1.02837	0.0960728	0.451662
FATE1	Q969F0	proximal	female	1	5	1.11408	0.980861	1.26538	0.0964012	0.452085
PRC1	O43663	proximal	female	1	5	1.10213	0.982749	1.23601	0.0964194	0.452085
FKBP6	O75344	proximal	female	1	5	1.16197	0.973401	1.38706	0.0966002	0.452315
IFRD1	O00458	proximal	female	1	5	1.14937	0.975275	1.35453	0.0966699	0.452389
CCL28	Q9NRJ3	proximal	female	1	5	0.830031	0.666201	1.03415	0.0967853	0.45277
RBSK	Q9H477	proximal	female	1	5	0.836239	0.677111	1.03276	0.0967921	0.452781
PHS2	Q9H0N5	proximal	female	1	5	1.11634	0.98033	1.27122	0.09686	0.452866
KI3L3:ECD	Q8N743	proximal	female	1	5	0.796012	0.608063	1.04205	0.0968758	0.452877
DRAK2	O94768	proximal	female	1	5	1.10012	0.982862	1.23137	0.097046	0.453293
COX-2	P35354	proximal	female	1	5	1.137	0.977001	1.32319	0.0970643	0.453326
CA2D3	Q8IZS8	proximal	female	1	5	0.84494	0.692352	1.03116	0.0973113	0.453686
UGPA1	Q16851	proximal	female	1	5	1.15367	0.974244	1.36615	0.0974335	0.453859
UBE3A	Q05086	proximal	female	1	5	1.3408	0.947813	1.89674	0.0974978	0.453939
Butyrophilin 1A1	Q13410	proximal	female	1	5	1.12752	0.978291	1.29951	0.0975276	0.453991
GSH0	P48507	proximal	female	1	5	1.25144	0.959773	1.63175	0.0975805	0.45405
PARK7	Q99497	proximal	female	1	5	1.35372	0.94602	1.93711	0.0976295	0.454144
FTMT	Q8N4E7	proximal	female	1	5	1.18272	0.96955	1.44275	0.097925	0.454637
ANGL4	Q9BY76	proximal	female	1	5	1.14701	0.974947	1.34945	0.0981265	0.454919
Amylase, alpha 1A	P04745	proximal	female	1	5	0.871093	0.739661	1.02588	0.0981702	0.454919
BIEA	P53004	proximal	female	1	5	1.2792	0.955315	1.7129	0.0983172	0.455135
PNOC	Q13519	proximal	female	1	5	1.1663	0.971835	1.39968	0.0983334	0.455179
S100A6	P06703	proximal	female	1	5	1.25218	0.959069	1.63487	0.0983696	0.455219
CTRC	Q99895	proximal	female	1	5	0.825049	0.656778	1.03643	0.0984352	0.455262
SARP-1	Q96HF1	proximal	female	1	5	1.16104	0.972558	1.38606	0.0985141	0.455323
CONA1	Q86Y22	proximal	female	1	5	1.1305	0.977331	1.30766	0.0986845	0.45567
Ephrin-A3	P52797	proximal	female	1	5	0.835411	0.674831	1.0342	0.0987042	0.455721
RHOQ	P17081	proximal	female	1	5	1.24176	0.960257	1.60578	0.0987829	0.455803
SAA	P0DJI8	proximal	female	1	5	1.14862	0.974256	1.3542	0.0990464	0.456068
Prokineticin-2	Q9HC23	proximal	female	1	5	1.21684	0.963631	1.53659	0.0992005	0.456213
PELI1	Q96FA3	proximal	female	1	5	0.771052	0.565964	1.05046	0.0993624	0.456527
B3GT1	Q9Y5Z6	proximal	female	1	5	1.11996	0.978762	1.28153	0.0994029	0.456579
PEAR1:ECD	Q5VY43	proximal	female	1	5	0.844852	0.691259	1.03257	0.0995863	0.456942
Ribonuclease UK114	P52758	proximal	female	1	5	1.16803	0.97084	1.40527	0.0997047	0.457072
FABP	P05413	proximal	female	1	5	0.820848	0.648894	1.03837	0.0997591	0.457116
ARAF	P10398	proximal	female	1	5	0.840849	0.683969	1.03371	0.0999154	0.457303
CPNE1:VWFA	Q99829	proximal	female	1	5	1.14535	0.974302	1.34643	0.100075	0.457575
a-Synuclein	P37840	proximal	female	1	5	1.17901	0.968898	1.43469	0.100083	0.457575
F162B	Q5T6X4	proximal	female	1	5	1.14059	0.975069	1.3342	0.100101	0.457575
SLBP	Q14493	proximal	female	1	5	1.19221	0.966796	1.47019	0.100141	0.457575
OXSR1	O95747	proximal	female	1	5	1.28022	0.953658	1.71861	0.100144	0.457575
P4HA2	O15460	proximal	female	1	5	1.12362	0.977842	1.29112	0.100192	0.457584
CPNE6	O95741	proximal	female	1	5	1.12655	0.977268	1.29864	0.100398	0.457959
ATP synthase beta chain	P06576	proximal	female	1	5	1.155	0.972568	1.37166	0.100412	0.457965
IF1AX	P47813	proximal	female	1	5	1.09047	0.983413	1.20919	0.100438	0.457976
FGF-5	P12034	proximal	female	1	5	1.13778	0.975262	1.32738	0.100708	0.458411
PIGR	P01833	proximal	female	1	5	1.17189	0.969643	1.41632	0.10079	0.458563
DDI2	Q5TDH0	proximal	female	1	5	1.17249	0.969496	1.41798	0.100886	0.458691
SAA	P0DJI8	proximal	female	1	5	1.14919	0.973263	1.35692	0.100945	0.458691
COQ7	Q99807	proximal	female	1	5	0.838634	0.679336	1.03528	0.10156	0.459584
WNK1	Q9H4A3	proximal	female	1	5	1.16854	0.96977	1.40805	0.101572	0.459584
SC6A9	P48067	proximal	female	1	5	0.665907	0.409262	1.08349	0.10161	0.459584
PCTK1	Q00536	proximal	female	1	5	1.15601	0.971802	1.37513	0.101633	0.459584
ATX3	P54252	proximal	female	1	5	1.19111	0.965975	1.46872	0.101817	0.459584
BRD1	O95696	proximal	female	1	5	0.889485	0.773048	1.02346	0.101834	0.459584
PD-L2	Q9BQ51	proximal	female	1	5	0.847042	0.694279	1.03342	0.10184	0.459584
EPHB3	P54753	proximal	female	1	5	0.853375	0.705615	1.03208	0.102154	0.460112
PDE11	Q9HCR9	proximal	female	1	5	0.739852	0.515497	1.06185	0.102172	0.46013
PSMD4	P55036	proximal	female	1	5	1.09603	0.981871	1.22347	0.102268	0.460315
FUBP1	Q96AE4	proximal	female	1	5	1.1735	0.968553	1.42182	0.102322	0.460414
WDR48	Q8TAF3	proximal	female	1	5	1.27959	0.951954	1.71998	0.102325	0.460414
NHLC2	Q8NBF2	proximal	female	1	5	1.10949	0.979397	1.25687	0.102509	0.460794
LRC32	Q14392	proximal	female	1	5	0.820708	0.647344	1.0405	0.102671	0.461098
annexin IV	P09525	proximal	female	1	5	1.2126	0.962006	1.52848	0.102673	0.461098
VAMP3	Q15836	proximal	female	1	5	1.12229	0.977029	1.28914	0.102817	0.461259
RBBP6	Q7Z6E9	proximal	female	1	5	1.09844	0.981257	1.22961	0.102842	0.461259
DNJC4:C-term	Q9NNZ3	proximal	female	1	5	1.18766	0.965931	1.46029	0.102846	0.461259
RNase 2	P10153	proximal	female	1	5	1.12508	0.976528	1.29622	0.102847	0.461259
KAAG1	Q9UBP8	proximal	female	1	5	0.833124	0.668998	1.03752	0.1029	0.461317
TPSNR	Q9BX59	proximal	female	1	5	0.872443	0.740482	1.02792	0.102922	0.461365
Heparin cofactor II	P05546	proximal	female	1	5	1.17639	0.967737	1.43004	0.102942	0.461423
PDXK	O00764	proximal	female	1	5	1.14367	0.973256	1.34393	0.102958	0.461426
TLR3	O15455	proximal	female	1	5	0.800082	0.611921	1.0461	0.102996	0.461426
STIM1:CD	Q13586	proximal	female	1	5	1.23994	0.957463	1.60576	0.10301	0.461426
GABP1	Q06547	proximal	female	1	5	1.12917	0.975744	1.30672	0.103015	0.461426
SNPH	O15079	proximal	female	1	5	0.839702	0.680613	1.03598	0.103065	0.461513
PCYXL	Q8NBM8	proximal	female	1	5	0.904091	0.80084	1.02065	0.103195	0.461586
RPC6	Q9H1D9	proximal	female	1	5	0.834708	0.671665	1.03733	0.103219	0.461618
Complement receptor type 1	P17927	proximal	female	1	5	0.865967	0.728289	1.02967	0.103319	0.461792
GLCE	O94923	proximal	female	1	5	0.85376	0.705801	1.03274	0.103477	0.462069
Granzyme B	P10144	proximal	female	1	5	1.11248	0.978492	1.26481	0.103546	0.462214
ATS6	Q9UKP5	proximal	female	1	5	1.16422	0.969451	1.39812	0.103563	0.462251
DRBP76	Q12906	proximal	female	1	5	1.11757	0.977574	1.27761	0.103565	0.462251
FLI1	Q01543	proximal	female	1	5	1.31086	0.946139	1.81617	0.103706	0.462545
GPC2	Q8N158	proximal	female	1	5	0.785563	0.587304	1.05075	0.103868	0.462866
EIF3J	O75822	proximal	female	1	5	1.28732	0.949471	1.74538	0.103923	0.462866
ERH	P84090	proximal	female	1	5	1.19294	0.96442	1.47561	0.103939	0.462866
NAB1	Q13506	proximal	female	1	5	1.22043	0.959736	1.55195	0.104211	0.463178
ATL1	Q8N6G6	proximal	female	1	5	0.825453	0.654887	1.04044	0.10432	0.463368
RS3	P23396	proximal	female	1	5	1.09431	0.981512	1.22008	0.104427	0.46352
PPIE	Q9UNP9	proximal	female	1	5	1.18799	0.964898	1.46265	0.104538	0.463684
GRAP	Q13588	proximal	female	1	5	1.12857	0.975118	1.30617	0.104791	0.463883
CDCP1	Q9H5V8	proximal	female	1	5	1.20728	0.961517	1.51586	0.104794	0.463883
RAB7B	Q96AH8	proximal	female	1	5	0.870737	0.736568	1.02935	0.104976	0.464077
CIAO1	O76071	proximal	female	1	5	1.31544	0.944265	1.83252	0.105035	0.464114
NAR3	Q13508	proximal	female	1	5	0.84521	0.689685	1.03581	0.105042	0.464127
NAR3	Q13508	proximal	female	1	5	0.844197	0.687845	1.03609	0.10508	0.464219
AP1AR	Q63HQ0	proximal	female	1	5	1.17654	0.966515	1.4322	0.105128	0.464252
CD3-zeta	P20963	proximal	female	1	5	1.13477	0.973856	1.32226	0.105142	0.464252
RS4X	P62701	proximal	female	1	5	1.22658	0.958072	1.57034	0.105196	0.46435
IR	P06213	proximal	female	1	5	0.829707	0.661939	1.04	0.105297	0.464548
b-Endorphin	P01189	proximal	female	1	5	1.08848	0.982322	1.20611	0.105381	0.464689
IL-17	Q16552	proximal	female	1	5	0.817735	0.640915	1.04334	0.105516	0.464813
KI16B	Q96L93	proximal	female	1	5	1.15357	0.970283	1.37148	0.10561	0.464813
EFHD2	Q96C19	proximal	female	1	5	1.18172	0.965345	1.44659	0.105629	0.464813
PLK-1	P53350	proximal	female	1	5	0.837111	0.674919	1.03828	0.105643	0.464813
IL-19	Q9UHD0	proximal	female	1	5	0.850469	0.698761	1.03511	0.106159	0.465097
SOSB2	Q96AH0	proximal	female	1	5	1.11932	0.976261	1.28333	0.10618	0.465136
GP101	Q96P66	proximal	female	1	5	1.12241	0.975676	1.29122	0.106206	0.465176
C19L1	Q69YN2	proximal	female	1	5	1.13278	0.973704	1.31784	0.106353	0.465415
RAB43	Q86YS6	proximal	female	1	5	1.12632	0.974853	1.30133	0.106453	0.465648
PDGFRA	P16234	proximal	female	1	5	0.791465	0.595763	1.05145	0.106582	0.465746
CBPM	P14384	proximal	female	1	5	1.18066	0.964984	1.44454	0.106607	0.465746
RGS4	P49798	proximal	female	1	5	0.828731	0.659654	1.04115	0.10661	0.465746
ADK	P55263	proximal	female	1	5	1.15084	0.970277	1.36501	0.106646	0.465762
T106A	Q96A25	proximal	female	1	5	1.10435	0.978871	1.24592	0.106755	0.465947
CSK22	P19784	proximal	female	1	5	1.10704	0.978359	1.25264	0.106761	0.465956
TSP3	P49746	proximal	female	1	5	0.866831	0.728635	1.03124	0.106783	0.465962
AHSA1	O95433	proximal	female	1	5	1.26941	0.949945	1.6963	0.10679	0.46598
P5CR1	P32322	proximal	female	1	5	1.08322	0.982925	1.19375	0.106844	0.466073
RCAN3	Q9UKA8	proximal	female	1	5	1.15063	0.970216	1.3646	0.106857	0.466073
OSCAR	Q8IYS5	proximal	female	1	5	1.12139	0.975612	1.28895	0.106862	0.466073
ARL15	Q9NXU5	proximal	female	1	5	1.14193	0.971422	1.34237	0.107714	0.467254
HS3S1	O14792	proximal	female	1	5	1.1273	0.974121	1.30456	0.107816	0.467359
Peroxiredoxin-1	Q06830	proximal	female	1	5	1.21893	0.95742	1.55186	0.108099	0.467693
YE006	Q68D91	proximal	female	1	5	0.870123	0.734288	1.03109	0.108171	0.467766
STABP	O95630	proximal	female	1	5	1.26364	0.949776	1.68122	0.10822	0.467799
SETBP	Q9Y6X0	proximal	female	1	5	1.13763	0.971996	1.3315	0.108236	0.467822
Dtk	Q06418	proximal	female	1	5	1.12988	0.973438	1.31147	0.108291	0.467878
TBCA	O75347	proximal	female	1	5	0.874228	0.741947	1.03009	0.108329	0.467967
BAG5	Q9UL15	proximal	female	1	5	0.792095	0.595963	1.05277	0.108347	0.467974
XPNPEP1	Q9NQW7	proximal	female	1	5	0.794291	0.599638	1.05213	0.108348	0.467974
RPB3	P19387	proximal	female	1	5	1.13424	0.972551	1.32281	0.108436	0.467986
PRS6A	P17980	proximal	female	1	5	1.20285	0.959915	1.50727	0.108594	0.467986
EMIL3:region 2	Q9NT22	proximal	female	1	5	1.13175	0.972904	1.31653	0.108722	0.468111
ROBO2	Q9HCK4	proximal	female	1	5	0.825165	0.65241	1.04366	0.10885	0.468352
MREG	Q8N565	proximal	female	1	5	1.19313	0.961459	1.48063	0.108903	0.468377
INM02	Q5UCC4	proximal	female	1	5	0.825223	0.65247	1.04371	0.108945	0.468475
ENPP2	Q13822	proximal	female	1	5	0.833433	0.666934	1.0415	0.109073	0.468537
F172A	Q8WUF8	proximal	female	1	5	1.1215	0.974712	1.2904	0.109133	0.468616
IL-10	P22301	proximal	female	1	5	0.817624	0.639064	1.04607	0.109231	0.46879
SIA4B	Q16842	proximal	female	1	5	1.15094	0.968849	1.36726	0.109639	0.469403
CGBP1	Q9UFW8	proximal	female	1	5	1.21751	0.956593	1.54958	0.109747	0.46947
NIP7	Q9Y221	proximal	female	1	5	0.759981	0.542895	1.06387	0.109776	0.46947
HECA2:CD	A8MVW5	proximal	female	1	5	0.857838	0.710839	1.03524	0.109847	0.469551
ES8L3	Q8TE67	proximal	female	1	5	0.809746	0.625152	1.04885	0.10989	0.4696
AGR2	O95994	proximal	female	1	5	1.11448	0.975802	1.27287	0.109893	0.4696
Cofilin-1	P23528	proximal	female	1	5	1.28279	0.945076	1.74118	0.110137	0.47012
STK3	Q13188	proximal	female	1	5	1.1657	0.965793	1.407	0.110186	0.470225
MBTP1	Q14703	proximal	female	1	5	1.10463	0.977601	1.24816	0.110373	0.47061
ELK4	P28324	proximal	female	1	5	1.15035	0.968616	1.36619	0.110376	0.47061
NB5R4	Q7L1T6	proximal	female	1	5	1.24769	0.950824	1.63725	0.110437	0.470738
GUC1B	Q9UMX6	proximal	female	1	5	0.812851	0.63025	1.04836	0.110447	0.470738
GALK1	P51570	proximal	female	1	5	1.31174	0.939808	1.83086	0.110701	0.471042
IL-1Ra	P18510	proximal	female	1	5	1.11868	0.974654	1.28399	0.110742	0.471151
IEX1	P46695	proximal	female	1	5	1.1477	0.96884	1.35957	0.110997	0.471567
MDC	O00626	proximal	female	1	5	0.837241	0.672922	1.04168	0.111023	0.471572
CAMK2D	Q13557	proximal	female	1	5	1.26573	0.947258	1.69127	0.111037	0.471572
nectin-1 gamma:CD	Q15223	proximal	female	1	5	1.12325	0.973574	1.29594	0.111179	0.471636
FGF-6	P10767	proximal	female	1	5	1.1205	0.974123	1.28887	0.111181	0.471636
Cathepsin G	P08311	proximal	female	1	5	1.15653	0.967035	1.38316	0.111202	0.471636
CEA21	Q3KPI0	proximal	female	1	5	0.791269	0.593201	1.05547	0.11123	0.471636
KLRB1	Q12918	proximal	female	1	5	0.759848	0.541901	1.06545	0.111301	0.471756
sperm acrosome associated 1	Q9HBV2	proximal	female	1	5	1.09725	0.9788	1.23002	0.111315	0.471756
UBE2B	P63146	proximal	female	1	5	0.859474	0.713276	1.03564	0.111413	0.471855
LASP-1	Q14847	proximal	female	1	5	1.34069	0.934286	1.92387	0.111591	0.472113
GAS-6	Q14393	proximal	female	1	5	0.863558	0.720787	1.03461	0.111616	0.472129
T22D3	Q99576	proximal	female	1	5	1.1167	0.974673	1.27942	0.111759	0.472235
TSN	Q15631	proximal	female	1	5	1.10571	0.976843	1.25157	0.111974	0.472691
FOXJ2	Q9P0K8	proximal	female	1	5	0.864794	0.72292	1.03451	0.112093	0.472898
Secretagogin	O76038	proximal	female	1	5	0.809288	0.623364	1.05067	0.112094	0.472898
PAPP2	Q9BXP8	proximal	female	1	5	1.09604	0.978767	1.22737	0.112225	0.47317
ITM2A	O43736	proximal	female	1	5	1.14524	0.968723	1.35393	0.112308	0.473329
ENTP3	O75355	proximal	female	1	5	1.1475	0.968255	1.35992	0.112358	0.473416
EPHA4	P54764	proximal	female	1	5	0.840981	0.679092	1.04146	0.112384	0.473467
PSA3	P25788	proximal	female	1	5	0.773463	0.563207	1.06221	0.112495	0.473633
BMP-3b	P55107	proximal	female	1	5	1.12936	0.971801	1.31246	0.11255	0.473633
UBP5	P45974	proximal	female	1	5	0.861864	0.717276	1.0356	0.112594	0.473633
LRIT3	Q3SXY7	proximal	female	1	5	1.10867	0.976018	1.25936	0.112597	0.473633
LEMD1	Q68G75	proximal	female	1	5	1.15771	0.966111	1.3873	0.112635	0.473633
DPEP1	P16444	proximal	female	1	5	0.843894	0.684259	1.04077	0.11264	0.473633
ID2	Q02363	proximal	female	1	5	0.816193	0.635053	1.049	0.112664	0.473677
ZCC18	P0CG32	proximal	female	1	5	1.11825	0.973871	1.28404	0.11306	0.474095
CQ078:C-term	Q8N4C9	proximal	female	1	5	1.1279	0.971835	1.30904	0.113197	0.474203
PUR9	P31939	proximal	female	1	5	1.28381	0.942379	1.74895	0.113251	0.474203
STRATIFIN	P31947	proximal	female	1	5	0.835969	0.669722	1.04348	0.113257	0.474203
NHRF3	Q5T2W1	proximal	female	1	5	1.11947	0.973502	1.28732	0.113374	0.47434
LDHC	P07864	proximal	female	1	5	0.820504	0.642231	1.04826	0.113457	0.474373
SMAD2	Q15796	proximal	female	1	5	1.08608	0.980495	1.20304	0.113538	0.474433
Azurocidin	P20160	proximal	female	1	5	1.11314	0.974677	1.27128	0.11376	0.474591
MSRB3	Q8IXL7	proximal	female	1	5	1.09096	0.979314	1.21534	0.113995	0.474801
PTPA	Q15257	proximal	female	1	5	1.29145	0.940407	1.77353	0.114034	0.474801
AGO1	Q9UL18	proximal	female	1	5	1.28366	0.941759	1.74969	0.114052	0.474801
F209B	Q5JX69	proximal	female	1	5	0.849196	0.693347	1.04008	0.114077	0.474801
GNAI3	P08754	proximal	female	1	5	1.15514	0.965904	1.38145	0.114123	0.474823
BGLR	P08236	proximal	female	1	5	1.16224	0.964404	1.40066	0.114277	0.475117
sTie-2	Q02763	proximal	female	1	5	0.860985	0.714918	1.0369	0.11457	0.475592
PKHB1	Q9UF11	proximal	female	1	5	0.788494	0.586965	1.05922	0.11458	0.475592
BTC	P35070	proximal	female	1	5	0.82788	0.654645	1.04696	0.114825	0.475847
DB115	Q30KQ5	proximal	female	1	5	0.80366	0.612467	1.05454	0.114825	0.475847
PCOC2	Q9UKZ9	proximal	female	1	5	0.861391	0.715512	1.03701	0.11501	0.47617
AR2BP	Q9Y2Y0	proximal	female	1	5	0.828916	0.6564	1.04677	0.115023	0.47617
ADAMTS-4	O75173	proximal	female	1	5	0.830962	0.660008	1.0462	0.115102	0.47633
SCUB3	Q8IX30	proximal	female	1	5	1.12774	0.970956	1.30984	0.115477	0.476422
E2F5	Q15329	proximal	female	1	5	1.13168	0.970126	1.32013	0.115478	0.476422
PSB1	P20618	proximal	female	1	5	0.886782	0.76354	1.02992	0.115522	0.476422
TICN3	Q9BQ16	proximal	female	1	5	0.859811	0.71238	1.03775	0.115528	0.476422
Septin-6	Q14141	proximal	female	1	5	1.15084	0.966073	1.37094	0.115625	0.476469
TYY1	P25490	proximal	female	1	5	1.22162	0.951953	1.56769	0.11571	0.476597
RRM1	P23921	proximal	female	1	5	1.15059	0.966005	1.37044	0.115884	0.476639
HG2A	P04233	proximal	female	1	5	0.802083	0.609256	1.05594	0.115954	0.476674
PANK3	Q9H999	proximal	female	1	5	1.14764	0.966571	1.36262	0.115983	0.476734
TIGAR	Q9NQ88	proximal	female	1	5	1.10233	0.976189	1.24478	0.116112	0.476884
Carbonic Anhydrase VB	Q9Y2D0	proximal	female	1	5	1.09749	0.977196	1.23259	0.116296	0.477074
ZC3H8	Q8N5P1	proximal	female	1	5	1.1306	0.970004	1.31779	0.116332	0.477159
GFAP	P14136	proximal	female	1	5	1.12593	0.970947	1.30564	0.116472	0.477428
CETN2	P41208	proximal	female	1	5	1.10958	0.974417	1.2635	0.116662	0.477813
Radixin	P35241	proximal	female	1	5	1.21009	0.953425	1.53585	0.116921	0.478066
cathepsin K	P43235	proximal	female	1	5	0.842734	0.6804	1.0438	0.117042	0.478388
SPDLY	Q96EA4	proximal	female	1	5	1.0983	0.976742	1.23499	0.117174	0.478459
KERA	O60938	proximal	female	1	5	0.841318	0.677726	1.0444	0.117302	0.478798
YMEL1	Q96TA2	proximal	female	1	5	1.14305	0.966839	1.35138	0.11754	0.479165
STYX	Q8WUJ0	proximal	female	1	5	1.14889	0.965565	1.36701	0.117614	0.479229
ARHL2	Q9NX46	proximal	female	1	5	1.22559	0.949809	1.58144	0.117807	0.479744
BAGE3	Q86Y29	proximal	female	1	5	0.924194	0.83722	1.0202	0.117983	0.479998
CD47	Q08722	proximal	female	1	5	1.06703	0.983637	1.1575	0.118139	0.480233
ECP	P12724	proximal	female	1	5	1.18421	0.957869	1.46404	0.118231	0.480467
IL-23	P29460	proximal	female	1	5	0.85282	0.698404	1.04138	0.118252	0.480467
TrkA	P04629	proximal	female	1	5	1.10748	0.97432	1.25884	0.118305	0.480529
SVBP	Q8N300	proximal	female	1	5	1.1208	0.971327	1.29327	0.118384	0.48076
RBM18	Q96H35	proximal	female	1	5	1.12327	0.97078	1.29971	0.118386	0.48076
ROA0	Q13151	proximal	female	1	5	1.24707	0.945089	1.64554	0.118583	0.481322
ZNF34	Q8IZ26	proximal	female	1	5	1.09183	0.977777	1.21918	0.118591	0.481323
PMGE	P07738	proximal	female	1	5	1.16505	0.961625	1.4115	0.118693	0.48143
CSN7B	Q9H9Q2	proximal	female	1	5	1.14004	0.966905	1.34417	0.118877	0.481661
COX42	Q96KJ9	proximal	female	1	5	1.16537	0.96146	1.41253	0.118884	0.481661
U119B	A6NIH7	proximal	female	1	5	1.13769	0.967337	1.33804	0.119067	0.481971
Glypican 3	P51654	proximal	female	1	5	0.790292	0.587807	1.06253	0.119147	0.482096
CDKL2	Q92772	proximal	female	1	5	1.16699	0.960901	1.41727	0.119315	0.482231
ACHB3	Q05901	proximal	female	1	5	1.13981	0.966748	1.34384	0.119359	0.482283
FOXC2	Q99958	proximal	female	1	5	1.1161	0.972006	1.28156	0.119375	0.482283
CREB-binding protein	Q92793	proximal	female	1	5	1.09054	0.977784	1.2163	0.119589	0.482583
CBPA1	P15085	proximal	female	1	5	0.85713	0.705872	1.0408	0.119645	0.482665
RGS4	P49798	proximal	female	1	5	1.11594	0.971919	1.2813	0.119718	0.482744
PGCB	Q96GW7	proximal	female	1	5	0.854709	0.701342	1.04161	0.119732	0.482744
ARL9	Q6T311	proximal	female	1	5	0.764543	0.545122	1.07228	0.119805	0.482772
SYK	Q15046	proximal	female	1	5	1.24543	0.944455	1.64232	0.11993	0.483041
Glucagon	P01275	proximal	female	1	5	0.853151	0.698371	1.04224	0.119959	0.483046
NUD14	O95848	proximal	female	1	5	1.15051	0.964139	1.3729	0.11996	0.483046
VPS29	Q9UBQ0	proximal	female	1	5	1.13528	0.967457	1.33221	0.120042	0.483046
FGF-16	O43320	proximal	female	1	5	1.10293	0.974728	1.248	0.120192	0.483279
DUS3	P51452	proximal	female	1	5	1.16668	0.960515	1.41709	0.12021	0.483306
GPR37	O15354	proximal	female	1	5	0.852768	0.697495	1.04261	0.120404	0.483496
PRTG	Q2VWP7	proximal	female	1	5	0.845113	0.683323	1.04521	0.12063	0.483947
UBE2T	Q9NPD8	proximal	female	1	5	1.10566	0.973934	1.2552	0.120691	0.48403
TRI40	Q6P9F5	proximal	female	1	5	1.2384	0.945176	1.62258	0.120909	0.484585
ITI heavy chain H2	P19823	proximal	female	1	5	0.832061	0.659505	1.04977	0.121046	0.484797
CSAG2	Q9Y5P2	proximal	female	1	5	0.829637	0.655157	1.05058	0.12106	0.484797
PSG2	P11465	proximal	female	1	5	0.805144	0.612151	1.05898	0.121119	0.4849
KAISO	Q86T24	proximal	female	1	5	0.844249	0.681494	1.04587	0.121267	0.485023
ACBD6	Q9BR61	proximal	female	1	5	0.831623	0.658609	1.05009	0.12131	0.485042
FAIM3	O60667	proximal	female	1	5	0.850678	0.693232	1.04388	0.121458	0.485245
CF6	P18859	proximal	female	1	5	1.18126	0.956697	1.45853	0.12151	0.485334
PITX3	O75364	proximal	female	1	5	1.09218	0.976808	1.22117	0.121622	0.485346
AT1B4	Q9UN42	proximal	female	1	5	1.12627	0.968838	1.30929	0.121651	0.485346
ADCK4	Q96D53	proximal	female	1	5	1.14788	0.963933	1.36693	0.121685	0.485386
ISOC1	Q96CN7	proximal	female	1	5	1.21555	0.949311	1.55645	0.121733	0.485386
IBPL1	Q8WX77	proximal	female	1	5	1.09861	0.975185	1.23767	0.121931	0.485537
TPPC5	Q8IUR0	proximal	female	1	5	1.10036	0.974741	1.24217	0.12203	0.485687
FNTA	P49354	proximal	female	1	5	0.819214	0.636234	1.05482	0.122066	0.485742
RET1L	Q5VY80	proximal	female	1	5	0.79278	0.590575	1.06422	0.122183	0.485849
GEMI6	Q8WXD5	proximal	female	1	5	1.12685	0.96846	1.31114	0.122279	0.486032
CRH	P06850	proximal	female	1	5	0.8573	0.70516	1.04226	0.122427	0.486187
KAD4	P27144	proximal	female	1	5	1.10418	0.973641	1.25222	0.122628	0.486331
GHC2	Q9H1K4	proximal	female	1	5	0.875501	0.739502	1.03651	0.122675	0.486357
IRF2	P14316	proximal	female	1	5	1.1108	0.972016	1.26939	0.122799	0.486533
TNR6B	Q9UPQ9	proximal	female	1	5	1.18153	0.955804	1.46057	0.123051	0.486725
Attractin	O75882	proximal	female	1	5	0.857004	0.704369	1.04271	0.123075	0.486736
ITB5	P18084	proximal	female	1	5	0.860778	0.71139	1.04154	0.123193	0.48687
DLRB2	Q8TF09	proximal	female	1	5	1.11694	0.970407	1.28561	0.12324	0.48687
Sorting nexin-15	Q9NRS6	proximal	female	1	5	1.21183	0.949052	1.54737	0.123402	0.486984
HBD-3	P81534	proximal	female	1	5	1.11803	0.970083	1.28853	0.123426	0.487015
FGFR-3:CD	P22607	proximal	female	1	5	1.13502	0.966094	1.33349	0.123456	0.487028
Factor I	P05156	proximal	female	1	5	1.14424	0.963946	1.35826	0.123505	0.487028
SG1D1	O95968	proximal	female	1	5	1.12453	0.968508	1.3057	0.12354	0.487028
DJC17	Q9NVM6	proximal	female	1	5	1.16728	0.958594	1.4214	0.123762	0.487247
Quinone reductase 2	P16083	proximal	female	1	5	0.765144	0.544096	1.076	0.123832	0.487265
NPTXR	O95502	proximal	female	1	5	0.847534	0.6865	1.04634	0.123896	0.487279
Keratin-16	P08779	proximal	female	1	5	0.775342	0.560616	1.07231	0.124056	0.487448
FIBP	O43427	proximal	female	1	5	1.29282	0.931756	1.7938	0.124304	0.487678
Annexin V	P08758	proximal	female	1	5	0.816146	0.629845	1.05755	0.124366	0.487867
POLI	Q9UNA4	proximal	female	1	5	0.78952	0.584055	1.06727	0.124377	0.487892
EGFL6	Q8IUX8	proximal	female	1	5	0.86776	0.724075	1.03996	0.124602	0.488301
HSF2B	O75031	proximal	female	1	5	0.84642	0.684174	1.04714	0.124613	0.488304
ANKR1	Q15327	proximal	female	1	5	1.09932	0.974122	1.24061	0.124793	0.488592
BRM1L	Q5PSV4	proximal	female	1	5	0.836489	0.665785	1.05096	0.125239	0.489287
IgG4, Kappa	P01861	proximal	female	1	5	0.855024	0.699855	1.0446	0.12529	0.489338
HS3SB	Q9Y662	proximal	female	1	5	1.16395	0.958536	1.41338	0.1254	0.489403
MCEM1	Q8IX19	proximal	female	1	5	1.16921	0.957321	1.428	0.125419	0.489403
COKA1	Q9P218	proximal	female	1	5	0.79241	0.588363	1.06722	0.1256	0.489759
SPCS1	Q9Y6A9	proximal	female	1	5	1.10752	0.971801	1.26219	0.125745	0.489903
TULP1	O00294	proximal	female	1	5	0.832084	0.657501	1.05302	0.12603	0.49047
SUMO3	P55854	proximal	female	1	5	1.29992	0.928827	1.81926	0.126153	0.490528
OCAD1	Q9NX40	proximal	female	1	5	0.860859	0.710457	1.0431	0.126202	0.490529
DHX9	Q08211	proximal	female	1	5	1.0762	0.97951	1.18242	0.126286	0.490597
CHST2	Q9Y4C5	proximal	female	1	5	1.14481	0.962569	1.36155	0.126334	0.4907
ARL4D	P49703	proximal	female	1	5	0.83762	0.667314	1.05139	0.126549	0.491026
Apo A-V	Q6Q788	proximal	female	1	5	0.863335	0.714977	1.04248	0.126626	0.491122
ESPN	B1AK53	proximal	female	1	5	1.166	0.957429	1.42	0.126682	0.491211
IQCF3	P0C7M6	proximal	female	1	5	1.10001	0.973343	1.24317	0.126734	0.491268
Cadherin E	P12830	proximal	female	1	5	0.861858	0.712062	1.04317	0.126978	0.491696
SHAN1	Q9Y566	proximal	female	1	5	0.832762	0.658304	1.05345	0.127061	0.491777
DP13A	Q9UKG1	proximal	female	1	5	0.765756	0.543456	1.07899	0.127146	0.491916
SPXN4	Q5MJ08	proximal	female	1	5	0.880482	0.747598	1.03698	0.127287	0.492132
NDUB6	O95139	proximal	female	1	5	1.21339	0.946304	1.55587	0.127295	0.492132
ARPC2	O15144	proximal	female	1	5	1.20951	0.947149	1.54455	0.127328	0.492162
ASIP	P42127	proximal	female	1	5	1.07494	0.97958	1.17959	0.127337	0.492184
ASM3A	Q92484	proximal	female	1	5	0.860042	0.708503	1.04399	0.127353	0.492221
GON2	O43555	proximal	female	1	5	0.763299	0.539348	1.08024	0.127417	0.492223
CYTD	P28325	proximal	female	1	5	0.856903	0.702561	1.04515	0.12748	0.492274
SDF2	Q99470	proximal	female	1	5	1.10164	0.972606	1.24779	0.127769	0.492497
EMBP	P13727	proximal	female	1	5	0.831256	0.65529	1.05447	0.127784	0.492506
TTL	Q8NG68	proximal	female	1	5	1.1163	0.968911	1.2861	0.127808	0.492526
SCG1	P05060	proximal	female	1	5	0.854007	0.69689	1.04655	0.128165	0.493113
RALYL	Q86SE5	proximal	female	1	5	1.14538	0.961487	1.36444	0.12848	0.493397
NUDT5	Q9UKK9	proximal	female	1	5	1.19846	0.948948	1.51358	0.128511	0.493405
APMAP	Q9HDC9	proximal	female	1	5	0.76785	0.546187	1.07947	0.128523	0.493405
RACK1	P63244	proximal	female	1	5	1.23473	0.940763	1.62056	0.128557	0.493466
SNF8	Q96H20	proximal	female	1	5	1.11074	0.96992	1.27201	0.128909	0.494011
EPHA8	P29322	proximal	female	1	5	1.11554	0.968692	1.28465	0.128946	0.494113
Retinoic acid receptor RXR-alpha	P19793	proximal	female	1	5	1.13919	0.962775	1.34792	0.129002	0.494209
bFGF	P09038	proximal	female	1	5	1.11618	0.96846	1.28642	0.129145	0.494322
MLRS	Q96A32	proximal	female	1	5	1.16142	0.957303	1.40907	0.129145	0.494322
kallikrein 10	O43240	proximal	female	1	5	0.854687	0.697633	1.0471	0.129594	0.495022
B3GN8	Q7Z7M8	proximal	female	1	5	0.861082	0.709633	1.04485	0.129668	0.495022
SPSY	P52788	proximal	female	1	5	1.12414	0.966237	1.30785	0.129714	0.495084
SAR1B	Q9Y6B6	proximal	female	1	5	1.15502	0.958509	1.39182	0.129873	0.495328
SCG3	Q8WXD2	proximal	female	1	5	0.854612	0.697349	1.04734	0.129979	0.495545
ZPBP2	Q6X784	proximal	female	1	5	0.806012	0.609384	1.06609	0.130673	0.496292
Siglec-3	P20138	proximal	female	1	5	0.885574	0.756465	1.03672	0.130675	0.496292
Integrin aLb2	P05107	proximal	female	1	5	1.09294	0.973971	1.22643	0.130681	0.496292
HAP28	Q13442	proximal	female	1	5	1.30465	0.924112	1.8419	0.130681	0.496292
SLIK1	Q96PX8	proximal	female	1	5	0.826776	0.64603	1.05809	0.130701	0.496292
LMO3	Q8TAP4	proximal	female	1	5	1.07631	0.9783	1.18414	0.131145	0.497005
EXOC7	Q9UPT5	proximal	female	1	5	0.879804	0.744998	1.039	0.131283	0.497162
CTRL	P40313	proximal	female	1	5	1.1431	0.960742	1.36008	0.131474	0.497481
THOC1	Q96FV9	proximal	female	1	5	1.12183	0.966146	1.30261	0.131515	0.497481
IDLC	O14645	proximal	female	1	5	0.77465	0.555843	1.07959	0.131617	0.49751
CAST1	Q8WTX7	proximal	female	1	5	0.839314	0.668362	1.05399	0.131697	0.497546
PolyUbiquitin K63	P0CG48	proximal	female	1	5	1.15472	0.957727	1.39224	0.131711	0.497573
CLF-1/CLC Complex	O75462	proximal	female	1	5	0.818895	0.631509	1.06188	0.131796	0.49762
HTF4	Q99081	proximal	female	1	5	0.87782	0.740947	1.03998	0.131878	0.497837
CD38	P28907	proximal	female	1	5	0.866766	0.719652	1.04395	0.131888	0.497837
FOXM1	Q08050	proximal	female	1	5	1.26492	0.931692	1.71734	0.131955	0.49786
PAFAH beta subunit	P68402	proximal	female	1	5	1.24399	0.936385	1.65264	0.131955	0.49786
MTMR6	Q9Y217	proximal	female	1	5	1.13716	0.961837	1.34444	0.132448	0.498382
RPB11	P52435	proximal	female	1	5	1.13892	0.961334	1.34931	0.132576	0.498481
XG	P55808	proximal	female	1	5	0.82001	0.633153	1.06201	0.132591	0.498506
UBE2N/UBE2V2 Complex	P61088	proximal	female	1	5	1.26514	0.931127	1.71897	0.132657	0.498568
Tropomyosin 1 alpha chain	P09493	proximal	female	1	5	1.11413	0.967725	1.28268	0.1327	0.498596
Stress-induced-phosphoprotein 1	P31948	proximal	female	1	5	1.2348	0.937876	1.62573	0.132857	0.498741
FUBP2	Q92945	proximal	female	1	5	1.13643	0.961781	1.34279	0.133037	0.498992
TFIP8	O95379	proximal	female	1	5	1.22602	0.939708	1.59957	0.133176	0.499038
Myeloperoxidase	P05164	proximal	female	1	5	1.15557	0.956796	1.39563	0.133259	0.499168
HGD	Q93099	proximal	female	1	5	1.1466	0.959035	1.37085	0.133352	0.499275
CRLD2	Q9H0B8	proximal	female	1	5	1.18682	0.948963	1.48431	0.133376	0.499275
Glutamate carboxypeptidase	Q96KP4	proximal	female	1	5	1.14682	0.958967	1.37146	0.13338	0.499275
BINCA	Q96LW7	proximal	female	1	5	1.07495	0.978131	1.18135	0.133405	0.499275
IL-20 Rb	Q6UXL0	proximal	female	1	5	0.879944	0.744528	1.03999	0.133597	0.499275
Testican-2	Q92563	proximal	female	1	5	0.858716	0.703714	1.04786	0.133698	0.499486
ESAM	Q96AP7	proximal	female	1	5	0.874356	0.733589	1.04213	0.133831	0.499583
RAMP3	O60896	proximal	female	1	5	0.858424	0.703094	1.04807	0.133884	0.499591
TLDC2	A0PJX2	proximal	female	1	5	0.788097	0.577228	1.076	0.1339	0.499611
HES1	Q14469	proximal	female	1	5	1.17401	0.951769	1.44814	0.134059	0.49992
MIS	P03971	proximal	female	1	5	1.16479	0.954	1.42214	0.134233	0.500199
LRRN1:ECD	Q6UXK5	proximal	female	1	5	1.11618	0.966587	1.28893	0.134371	0.50037
GRM4	Q14833	proximal	female	1	5	0.870297	0.725573	1.04389	0.134372	0.50037
B4GT5	O43286	proximal	female	1	5	1.07665	0.977412	1.18596	0.13442	0.500461
CABP7	Q86V35	proximal	female	1	5	0.79495	0.58851	1.0738	0.134704	0.500659
Apo L1	O14791	proximal	female	1	5	1.12063	0.965226	1.30105	0.134842	0.500767
FRDA	Q16595	proximal	female	1	5	0.820146	0.632419	1.0636	0.134902	0.500767
TOPK	Q96KB5	proximal	female	1	5	1.12194	0.964844	1.30461	0.134924	0.50077
CP054	Q6UWD8	proximal	female	1	5	0.786408	0.57389	1.07762	0.134949	0.500805
PSMG4	Q5JS54	proximal	female	1	5	0.833883	0.657134	1.05817	0.134987	0.500882
TM157	Q8TBP5	proximal	female	1	5	0.881383	0.746884	1.0401	0.135033	0.500921
OTUD5	Q96G74	proximal	female	1	5	1.14762	0.957996	1.37478	0.135106	0.500959
CXA1	P17302	proximal	female	1	5	1.12964	0.962558	1.32572	0.135522	0.501563
SIA7B	Q9UJ37	proximal	female	1	5	1.13297	0.961644	1.33481	0.135593	0.501563
PDCL3	Q9H2J4	proximal	female	1	5	0.849046	0.684812	1.05267	0.135704	0.501713
TYK2	P29597	proximal	female	1	5	1.10658	0.968697	1.26409	0.135813	0.501899
TCL1A	P56279	proximal	female	1	5	0.796936	0.591382	1.07394	0.135883	0.502004
IL-2 sRb	P14784	proximal	female	1	5	0.834533	0.657955	1.0585	0.135893	0.502025
IL-13	P35225	proximal	female	1	5	1.11611	0.966051	1.28949	0.135927	0.502036
UB2R2	Q712K3	proximal	female	1	5	0.85335	0.692774	1.05115	0.135963	0.502036
TGF-b1	P01137	proximal	female	1	5	1.10922	0.967816	1.27128	0.136279	0.502692
alpha-1-antichymotrypsin complex	P01011	proximal	female	1	5	1.15803	0.954729	1.40461	0.136329	0.502701
FJX1	Q86VR8	proximal	female	1	5	0.848787	0.684089	1.05314	0.136335	0.502701
NALD2	Q9Y3Q0	proximal	female	1	5	1.15534	0.95535	1.39721	0.136498	0.502798
IgG	P01857	proximal	female	1	5	0.869552	0.723416	1.04521	0.1365	0.502798
RPR1A	Q96P16	proximal	female	1	5	1.06454	0.980262	1.15606	0.137221	0.503811
FA49A	Q9H0Q0	proximal	female	1	5	1.12022	0.964291	1.30137	0.137678	0.504653
EphB6	O15197	proximal	female	1	5	0.844817	0.676187	1.0555	0.137682	0.504653
YBOX2	Q9Y2T7	proximal	female	1	5	1.16449	0.952359	1.42387	0.137753	0.504751
PARP:region 1	P09874	proximal	female	1	5	1.10608	0.968185	1.26362	0.137792	0.504751
MCP-2	P80075	proximal	female	1	5	0.816364	0.624459	1.06724	0.137814	0.504751
ACBD6	Q9BR61	proximal	female	1	5	1.27015	0.926127	1.74197	0.137865	0.504775
STAT1	P42224	proximal	female	1	5	1.24574	0.931862	1.66535	0.137939	0.504881
CAD15:CD	P55291	proximal	female	1	5	1.14508	0.957382	1.36958	0.138032	0.504968
SEM6C	Q9H3T2	proximal	female	1	5	0.819171	0.629331	1.06628	0.138106	0.505005
TFF3	Q07654	proximal	female	1	5	1.08595	0.973817	1.21099	0.138123	0.505005
PRC1	O43663	proximal	female	1	5	1.13567	0.959816	1.34375	0.138297	0.505132
RD23B	P54727	proximal	female	1	5	1.12135	0.963748	1.30472	0.138306	0.505132
41	P11171	proximal	female	1	5	1.22908	0.93542	1.61493	0.138682	0.50525
PCOC1	Q15113	proximal	female	1	5	0.877924	0.738944	1.04304	0.138689	0.50525
TRI72	Q6ZMU5	proximal	female	1	5	0.821446	0.633153	1.06574	0.13869	0.50525
NUP98	P52948	proximal	female	1	5	1.12277	0.963167	1.30882	0.138809	0.505261
LRRT4:ECD	Q86VH4	proximal	female	1	5	1.10626	0.96768	1.26467	0.139184	0.505749
DAP1	P51397	proximal	female	1	5	0.873009	0.729036	1.04541	0.139686	0.506565
VS10L	Q86VR7	proximal	female	1	5	0.852129	0.689071	1.05377	0.139774	0.506642
RPN1:CD	P04843	proximal	female	1	5	1.1311	0.960438	1.3321	0.139876	0.506823
AMGO1:ECD	Q86WK6	proximal	female	1	5	0.81623	0.623233	1.06899	0.140143	0.507138
MFA3L	O75121	proximal	female	1	5	1.12761	0.961211	1.32282	0.140394	0.507664
PDE6D	O43924	proximal	female	1	5	0.836522	0.659808	1.06056	0.140399	0.507664
NECP2	Q9NVZ3	proximal	female	1	5	1.31076	0.914546	1.87864	0.140604	0.507845
DHR11	Q6UWP2	proximal	female	1	5	1.16013	0.952135	1.41355	0.140642	0.507845
IFIT2	P09913	proximal	female	1	5	0.856781	0.697528	1.05239	0.140689	0.507845
PARK7	Q99497	proximal	female	1	5	1.11262	0.965245	1.2825	0.141009	0.508206
LY6D	Q14210	proximal	female	1	5	1.11587	0.964282	1.2913	0.141094	0.508288
GDF-9	O60383	proximal	female	1	5	1.1461	0.955664	1.37448	0.141337	0.508794
Gastrin-releasing peptide	P07492	proximal	female	1	5	0.815473	0.621378	1.07019	0.141342	0.508798
GMPPA	Q96IJ6	proximal	female	1	5	1.10496	0.967339	1.26217	0.141376	0.508819
SRSF6	Q13247	proximal	female	1	5	1.10419	0.967535	1.26015	0.141469	0.50894
TR61B	Q9BVS5	proximal	female	1	5	0.84687	0.678551	1.05694	0.141526	0.50894
CASC4	Q6P4E1	proximal	female	1	5	0.831857	0.650749	1.06337	0.141695	0.509157
NCAM2	O15394	proximal	female	1	5	0.866351	0.715457	1.04907	0.141738	0.509171
OXDA	P14920	proximal	female	1	5	1.11264	0.964972	1.28291	0.141783	0.509222
B4GT7	Q9UBV7	proximal	female	1	5	0.837676	0.661291	1.06111	0.142025	0.509526
Granulysin	P22749	proximal	female	1	5	0.875063	0.732266	1.04571	0.142034	0.509526
Laminin-2	P07942	proximal	female	1	5	0.872065	0.726389	1.04696	0.14213	0.509675
5HT6R	P50406	proximal	female	1	5	1.13086	0.959609	1.33267	0.142146	0.509679
PD-1	Q15116	proximal	female	1	5	1.08253	0.973727	1.20348	0.142292	0.509709
FCRLA	Q7L513	proximal	female	1	5	0.696653	0.429854	1.12905	0.142301	0.509709
MFRP	Q9BY79	proximal	female	1	5	1.0889	0.971784	1.22014	0.142381	0.509796
NCOA2	Q15596	proximal	female	1	5	0.834377	0.65503	1.06283	0.142522	0.509837
GATD1	Q8WUU5	proximal	female	1	5	1.15633	0.952265	1.40412	0.142586	0.509922
FGF-19	O95750	proximal	female	1	5	0.86868	0.71959	1.04866	0.142811	0.510063
UCRP	P05161	proximal	female	1	5	1.10648	0.966349	1.26693	0.143052	0.510305
sTie-1	P35590	proximal	female	1	5	1.14695	0.95457	1.3781	0.143298	0.510622
GALT2	Q10471	proximal	female	1	5	0.818766	0.626404	1.0702	0.143354	0.510667
RFNG	Q9Y644	proximal	female	1	5	0.844154	0.672778	1.05918	0.143375	0.510667
Testican-1	Q08629	proximal	female	1	5	1.14067	0.956316	1.36055	0.143375	0.510667
GLO2	Q16775	proximal	female	1	5	1.16856	0.948477	1.43971	0.143435	0.51073
UROL1	Q5DID0	proximal	female	1	5	1.1208	0.961993	1.30583	0.14349	0.510871
OMGP	P23515	proximal	female	1	5	0.863361	0.709041	1.05127	0.143651	0.511076
LIMD2	Q9BT23	proximal	female	1	5	1.14409	0.955186	1.37034	0.143745	0.511177
SAM12	Q8N8I0	proximal	female	1	5	1.13155	0.958778	1.33544	0.143747	0.511177
CSPG3	O14594	proximal	female	1	5	0.844042	0.672327	1.05961	0.144012	0.511575
RAB18	Q9NP72	proximal	female	1	5	0.879511	0.74035	1.04483	0.144031	0.511575
SATB1	Q01826	proximal	female	1	5	1.08786	0.971642	1.21798	0.144041	0.511596
RHOD	O00212	proximal	female	1	5	0.8298	0.646035	1.06584	0.144082	0.511659
OSTM1	Q86WC4	proximal	female	1	5	0.821788	0.631458	1.06949	0.14424	0.511829
DSG4	Q86SJ6	proximal	female	1	5	0.849468	0.682269	1.05764	0.144608	0.512269
MXRA8:CD	Q9BRK3	proximal	female	1	5	1.09781	0.968447	1.24445	0.144631	0.512293
DDI1	Q8WTU0	proximal	female	1	5	0.832102	0.650004	1.06522	0.144675	0.512313
GST omega-1	P78417	proximal	female	1	5	1.10645	0.96582	1.26755	0.144701	0.51235
NETO1	Q8TDF5	proximal	female	1	5	1.13107	0.958499	1.33471	0.1448	0.512361
FETUB	Q9UGM5	proximal	female	1	5	1.17888	0.944938	1.47074	0.144803	0.512361
IL-17 RD	Q8NFM7	proximal	female	1	5	0.834715	0.654742	1.06416	0.144813	0.512361
MYSM1	Q5VVJ2	proximal	female	1	5	0.761186	0.527394	1.09862	0.144956	0.512461
WNT5A	P41221	proximal	female	1	5	1.15923	0.950285	1.41412	0.14509	0.512461
PKN1	Q16512	proximal	female	1	5	0.844807	0.673312	1.05998	0.145179	0.512537
CPSF5	O43809	proximal	female	1	5	1.2112	0.935891	1.56749	0.145291	0.512537
CNTF	P26441	proximal	female	1	5	0.797091	0.587428	1.08159	0.145302	0.512537
PENK	P01210	proximal	female	1	5	0.853498	0.689591	1.05636	0.145397	0.512743
Keratin 72	Q14CN4	proximal	female	1	5	1.08852	0.971034	1.22023	0.145515	0.512831
KCRS	P17540	proximal	female	1	5	0.846339	0.676047	1.05953	0.145527	0.512831
Carbonic anhydrase I	P00915	proximal	female	1	5	1.17319	0.946114	1.45476	0.145591	0.512831
Ubiquitin+1	P62979	proximal	female	1	5	1.19114	0.941135	1.50755	0.145611	0.512831
CD22	P20273	proximal	female	1	5	1.14045	0.955421	1.36131	0.145652	0.512882
GDF-11/8	O14793	proximal	female	1	5	0.876726	0.734343	1.04672	0.145668	0.512915
UB2E1	P51965	proximal	female	1	5	1.24492	0.926761	1.67229	0.145712	0.513015
BMPR1A	P36894	proximal	female	1	5	0.774922	0.549468	1.09288	0.146046	0.513506
Galectin-1	P09382	proximal	female	1	5	0.855689	0.693477	1.05584	0.146156	0.513671
TCAL7	Q9BRU2	proximal	female	1	5	0.807069	0.604422	1.07766	0.14623	0.513775
PSG6	Q00889	proximal	female	1	5	0.837352	0.658984	1.064	0.146394	0.513892
RMD3	Q96TC7	proximal	female	1	5	0.84354	0.67041	1.06138	0.146584	0.514092
Livin B	Q96CA5	proximal	female	1	5	1.09039	0.970086	1.22561	0.146838	0.514448
F177A	Q8N128	proximal	female	1	5	0.867325	0.715568	1.05127	0.146917	0.514513
IAPP	P10997	proximal	female	1	5	0.857322	0.696262	1.05564	0.147069	0.514684
CX068	A6NGZ8	proximal	female	1	5	1.12458	0.959373	1.31823	0.147526	0.515489
BNP	P16860	proximal	female	1	5	0.869409	0.719414	1.05068	0.147527	0.515489
CLCA	P09496	proximal	female	1	5	1.14579	0.953027	1.37755	0.147601	0.515496
SIG12:Ig-like V-type 2	Q96PQ1	proximal	female	1	5	1.09842	0.967315	1.24729	0.147747	0.515665
CAMK2A	Q9UQM7	proximal	female	1	5	1.18625	0.941239	1.49505	0.147914	0.515804
Sorcin	P30626	proximal	female	1	5	1.15654	0.949552	1.40865	0.148326	0.51635
SFRP4	Q6FHJ7	proximal	female	1	5	0.843211	0.669124	1.06259	0.148345	0.51635
PIN1	Q13526	proximal	female	1	5	1.28169	0.915365	1.79461	0.148443	0.51635
PHKA1	P46020	proximal	female	1	5	1.11832	0.960927	1.30148	0.148473	0.51635
BT3A2	P78410	proximal	female	1	5	0.893867	0.767673	1.04081	0.148484	0.51635
DTX1	Q86Y01	proximal	female	1	5	1.14511	0.952791	1.37624	0.148616	0.51635
FGFR-3:ECD	P22607	proximal	female	1	5	0.863929	0.708366	1.05365	0.148741	0.516481
UD18	Q9HAW9	proximal	female	1	5	0.690376	0.417476	1.14167	0.148819	0.516481
EFCB1	Q9HAE3	proximal	female	1	5	1.12473	0.958832	1.31933	0.148839	0.516481
DCC	P43146	proximal	female	1	5	0.840102	0.663122	1.06432	0.148869	0.516497
Ephrin-A4	P52798	proximal	female	1	5	0.859694	0.700133	1.05562	0.148955	0.516553
COX5B	P10606	proximal	female	1	5	0.841675	0.666018	1.06366	0.148963	0.516553
LANC1	O43813	proximal	female	1	5	1.18328	0.941387	1.48733	0.149216	0.516766
Mammaglobin 2	O75556	proximal	female	1	5	1.16126	0.947693	1.42294	0.14935	0.516854
PAHX	O14832	proximal	female	1	5	1.07748	0.973479	1.19258	0.149606	0.516917
FBX3	Q9UK99	proximal	female	1	5	0.832444	0.648641	1.06833	0.149669	0.517037
NDUF3	Q9BU61	proximal	female	1	5	0.843604	0.669289	1.06332	0.14984	0.517311
IRF6	O14896	proximal	female	1	5	0.773389	0.545117	1.09725	0.149891	0.51739
K1143	Q96AT1	proximal	female	1	5	1.10014	0.96596	1.25296	0.150404	0.518004
LRC25:CD	Q8N386	proximal	female	1	5	1.11869	0.960077	1.3035	0.150518	0.518121
RIFK	Q969G6	proximal	female	1	5	1.12408	0.958392	1.31842	0.150539	0.518121
PIN1	Q13526	proximal	female	1	5	1.06475	0.977448	1.15984	0.150616	0.518236
ID2	Q02363	proximal	female	1	5	1.119	0.959912	1.30445	0.150706	0.518374
NPM1	P06748	proximal	female	1	5	1.14002	0.953422	1.36313	0.150736	0.518402
DMRTB	Q96MA1	proximal	female	1	5	1.09645	0.966952	1.24328	0.151038	0.518779
UB2J1	Q9Y385	proximal	female	1	5	0.875983	0.731133	1.04953	0.151072	0.518832
SOX	Q9P0Z9	proximal	female	1	5	0.856709	0.693602	1.05817	0.151218	0.519211
SYFM	O95363	proximal	female	1	5	0.877177	0.733436	1.04909	0.151241	0.51924
FGF-3	P11487	proximal	female	1	5	1.1193	0.959549	1.30566	0.151446	0.519478
TPSB2	P20231	proximal	female	1	5	0.882713	0.744355	1.04679	0.151499	0.519545
VWC2L	B2RUY7	proximal	female	1	5	0.869125	0.717523	1.05276	0.151502	0.519545
PDGF Rb	P09619	proximal	female	1	5	0.883922	0.746761	1.04628	0.151529	0.519552
Notch-3	Q9UM47	proximal	female	1	5	0.856873	0.693744	1.05836	0.151701	0.51967
SIA8B	Q92186	proximal	female	1	5	0.794185	0.579507	1.08839	0.151804	0.519774
SHIP	Q92835	proximal	female	1	5	1.16023	0.946831	1.42173	0.151823	0.519774
FGF-8B	P55075	proximal	female	1	5	1.10503	0.9639	1.26683	0.151981	0.519968
S26A7	Q8TE54	proximal	female	1	5	1.10842	0.96281	1.27605	0.151993	0.519971
CD46	P15529	proximal	female	1	5	1.13282	0.955077	1.34364	0.152104	0.520044
NKG2E:ECD	Q07444	proximal	female	1	5	0.788461	0.569422	1.09176	0.152346	0.520324
IMPCT	Q9P2X3	proximal	female	1	5	1.2678	0.915993	1.75473	0.152475	0.520616
Platelet proteoglycan	P10124	proximal	female	1	5	1.21059	0.931754	1.57286	0.152501	0.520616
PROSC	O94903	proximal	female	1	5	1.28126	0.912383	1.79927	0.152529	0.520644
NTF-2	P61970	proximal	female	1	5	1.09256	0.967731	1.23349	0.152696	0.520766
Tropomyosin alpha-3 chain	P06753	proximal	female	1	5	1.12174	0.958296	1.31306	0.152778	0.520809
RELB	Q01201	proximal	female	1	5	0.872653	0.724003	1.05182	0.152807	0.520853
ZWILC	Q9H900	proximal	female	1	5	1.14372	0.951369	1.37497	0.152906	0.521034
KLH13	Q9P2N7	proximal	female	1	5	1.11641	0.959943	1.29837	0.152915	0.521034
PLPL2	Q96AD5	proximal	female	1	5	1.07101	0.974822	1.17669	0.153045	0.521159
F134B	Q9H6L5	proximal	female	1	5	1.10151	0.964616	1.25784	0.153316	0.521395
LCN1	P31025	proximal	female	1	5	0.78245	0.558706	1.0958	0.153403	0.52147
Flt-3	P36888	proximal	female	1	5	1.13176	0.954868	1.34142	0.153471	0.521475
PSP	P05451	proximal	female	1	5	0.869505	0.71758	1.0536	0.153544	0.521475
DB127	Q9H1M4	proximal	female	1	5	1.09115	0.967954	1.23002	0.153548	0.521475
CN37	P09543	proximal	female	1	5	1.29298	0.908308	1.84056	0.153819	0.521835
BAP1	Q92560	proximal	female	1	5	0.857026	0.693085	1.05974	0.154364	0.5224
DDX23	Q9BUQ8	proximal	female	1	5	1.12752	0.955864	1.32999	0.154366	0.5224
PAWR	Q96IZ0	proximal	female	1	5	0.816626	0.617886	1.07929	0.154531	0.522544
PPARa	Q07869	proximal	female	1	5	0.825414	0.633798	1.07496	0.154556	0.522544
CS018	Q8NEA5	proximal	female	1	5	0.8916	0.761305	1.04419	0.154606	0.522544
HECW1	Q76N89	proximal	female	1	5	1.11268	0.960554	1.2889	0.154611	0.522544
MEP1A	Q16819	proximal	female	1	5	1.20199	0.932932	1.54863	0.154738	0.522696
TCL1B	O95988	proximal	female	1	5	1.10694	0.962349	1.27326	0.154852	0.522885
RUNX3	Q13761	proximal	female	1	5	1.09805	0.965261	1.2491	0.154937	0.522975
TOM1	O60784	proximal	female	1	5	0.862275	0.702965	1.05769	0.155084	0.523126
UB2L3/ PolyUbiquitin K48	P0CG47	proximal	female	1	5	0.85046	0.680269	1.06323	0.15509	0.523126
S100A4	P26447	proximal	female	1	5	0.913622	0.80663	1.0348	0.155147	0.523208
Apo B	P04114	proximal	female	1	5	0.87639	0.730603	1.05127	0.155208	0.523325
VPS25	Q9BRG1	proximal	female	1	5	1.27841	0.911005	1.79398	0.155377	0.52362
LRCH4:CH	O75427	proximal	female	1	5	1.14672	0.94927	1.38525	0.155612	0.524011
CLNK	Q7Z7G1	proximal	female	1	5	0.874305	0.726298	1.05247	0.155751	0.524142
ANGL1:C-term	O95841	proximal	female	1	5	0.85251	0.683928	1.06265	0.155764	0.524142
MUC1:region 1	P15941	proximal	female	1	5	1.09461	0.966153	1.24015	0.1558	0.524142
PALMD	Q9NP74	proximal	female	1	5	0.837008	0.654582	1.07028	0.156046	0.524142
PKD2:CD 1	Q13563	proximal	female	1	5	1.1131	0.959893	1.29075	0.156139	0.524142
ATNG	P54710	proximal	female	1	5	1.15558	0.946207	1.41128	0.156247	0.5242
K2013	Q8IYS2	proximal	female	1	5	1.12941	0.954521	1.33634	0.156274	0.524223
AN32A	P39687	proximal	female	1	5	1.10582	0.962257	1.27081	0.156275	0.524223
BR serine/threonine kinase 2	Q8IWQ3	proximal	female	1	5	1.09727	0.965061	1.24759	0.15647	0.524393
RBM39	Q14498	proximal	female	1	5	1.09832	0.964689	1.25046	0.156529	0.524393
LRTM2	Q8N967	proximal	female	1	5	0.886213	0.749828	1.04741	0.156555	0.524393
MutY homolog	Q9UIF7	proximal	female	1	5	0.868461	0.714521	1.05557	0.156563	0.524393
AT2A3	Q93084	proximal	female	1	5	0.812002	0.608733	1.08315	0.156588	0.524393
Syntaxin-6	O43752	proximal	female	1	5	1.12213	0.956693	1.31617	0.156795	0.524656
IF4A1	P60842	proximal	female	1	5	1.20133	0.931841	1.54874	0.156987	0.524722
AGFG2	O95081	proximal	female	1	5	1.26201	0.914312	1.74192	0.157019	0.524722
CD1D	P15813	proximal	female	1	5	1.0932	0.966252	1.23682	0.157113	0.52483
AZIN1	O14977	proximal	female	1	5	1.15928	0.944592	1.42276	0.157229	0.524943
RAB24	Q969Q5	proximal	female	1	5	1.15746	0.945161	1.41745	0.157236	0.524952
TM108	Q6UXF1	proximal	female	1	5	0.857961	0.693735	1.06107	0.157602	0.525411
FBXL4:LRR2 and LRR3	Q9UKA2	proximal	female	1	5	1.07559	0.972159	1.19002	0.157773	0.525645
KCTD7	Q96MP8	proximal	female	1	5	0.885367	0.747741	1.04833	0.157814	0.525716
AUHM	Q13825	proximal	female	1	5	0.826517	0.634405	1.0768	0.158035	0.526137
B9D2	Q9BPU9	proximal	female	1	5	0.837233	0.654213	1.07145	0.158076	0.526215
Pancreatic alpha-amylase	P04746	proximal	female	1	5	0.870676	0.718291	1.05539	0.158312	0.526471
ZCD1	Q9NZ45	proximal	female	1	5	1.10491	0.961886	1.26921	0.158379	0.526542
DJC30	Q96LL9	proximal	female	1	5	1.12369	0.955545	1.32142	0.158508	0.526624
TRIML	Q8N9V2	proximal	female	1	5	0.897886	0.773012	1.04293	0.158607	0.526708
NLGN1	Q8N2Q7	proximal	female	1	5	0.85468	0.687023	1.06325	0.158696	0.526786
CLC4K	Q9UJ71	proximal	female	1	5	0.810817	0.605672	1.08545	0.158814	0.526989
CCP1	P53805	proximal	female	1	5	0.865218	0.707371	1.05829	0.158923	0.527154
BL1S1	P78537	proximal	female	1	5	1.1097	0.959983	1.28278	0.159228	0.527565
SERC	Q9Y617	proximal	female	1	5	1.14441	0.948437	1.38088	0.159265	0.527604
GBP1	P32455	proximal	female	1	5	1.1505	0.946462	1.39852	0.159268	0.527604
Amyloid-like protein 1	P51693	proximal	female	1	5	0.858674	0.69447	1.0617	0.159416	0.52772
TRAIL R4	Q9UBN6	proximal	female	1	5	1.09885	0.963625	1.25305	0.159451	0.52772
NRK2	Q9NPI5	proximal	female	1	5	0.849894	0.677572	1.06604	0.159487	0.52772
Ig K chain V-I region HK102-like	P01602	proximal	female	1	5	1.15008	0.946425	1.39755	0.159662	0.527807
MFNG	O00587	proximal	female	1	5	0.843088	0.664527	1.06963	0.159833	0.528117
CEA19	Q7Z692	proximal	female	1	5	0.862614	0.701871	1.06017	0.160132	0.528374
CRIM1:ECD	Q9NZV1	proximal	female	1	5	0.850242	0.677992	1.06625	0.16015	0.528374
GT252	Q8IYK4	proximal	female	1	5	1.10051	0.962714	1.25802	0.160554	0.52887
KLRB1	Q12918	proximal	female	1	5	0.86776	0.711698	1.05804	0.160853	0.529296
SBSN	Q6UWP8	proximal	female	1	5	0.851172	0.679439	1.06631	0.161053	0.529491
DIRA1	O95057	proximal	female	1	5	1.08048	0.96962	1.20402	0.161087	0.529493
CCD95	Q8NBZ0	proximal	female	1	5	1.11417	0.957722	1.29618	0.16139	0.529778
RAN	P62826	proximal	female	1	5	1.24918	0.914931	1.70553	0.161404	0.529778
RO52	P19474	proximal	female	1	5	1.09659	0.963744	1.24775	0.161673	0.530003
MDM4	O15151	proximal	female	1	5	1.10709	0.960037	1.27666	0.161787	0.530115
NCOA7	Q8NI08	proximal	female	1	5	1.2265	0.921367	1.63269	0.161859	0.530142
PLCX3	Q63HM9	proximal	female	1	5	0.837606	0.653441	1.07368	0.161868	0.530142
MR1L1	Q96HT8	proximal	female	1	5	0.873624	0.722945	1.05571	0.161899	0.53016
FGF-19	O95750	proximal	female	1	5	0.873169	0.721922	1.0561	0.162262	0.530738
PHOP1	Q8TCT1	proximal	female	1	5	0.886949	0.749578	1.04949	0.162324	0.530772
CCD89	Q8N998	proximal	female	1	5	0.822917	0.626046	1.0817	0.162398	0.530832
HDHD2	Q9H0R4	proximal	female	1	5	1.27684	0.90599	1.79949	0.162712	0.53119
SCRB1	Q8WTV0	proximal	female	1	5	0.884934	0.745334	1.05068	0.162847	0.531279
CBPN	P15169	proximal	female	1	5	1.13037	0.95164	1.34267	0.162864	0.531281
CA080	Q96BJ3	proximal	female	1	5	1.2163	0.923828	1.60137	0.162903	0.531312
GRHPR	Q9UBQ7	proximal	female	1	5	1.11289	0.95764	1.29331	0.162918	0.531312
ASAP3	Q8TDY4	proximal	female	1	5	1.07866	0.969816	1.19973	0.162943	0.531356
DPOE2	P56282	proximal	female	1	5	1.11415	0.957178	1.29686	0.162988	0.531412
IF4B	P23588	proximal	female	1	5	1.26152	0.910168	1.74849	0.163068	0.531596
CJ105	Q8TEF2	proximal	female	1	5	1.11049	0.958292	1.28687	0.163465	0.532057
CRIS2	P16562	proximal	female	1	5	1.1499	0.944723	1.39965	0.163649	0.532143
RL11	P62913	proximal	female	1	5	1.13627	0.949286	1.36008	0.163739	0.532227
TMOD1	P28289	proximal	female	1	5	1.13564	0.949433	1.35836	0.163906	0.532321
AIM2	O14862	proximal	female	1	5	1.09165	0.964858	1.2351	0.163907	0.532321
Fructosamine-3-kinase	Q9H479	proximal	female	1	5	1.2273	0.919769	1.63766	0.164015	0.532463
NOTUM	Q6P988	proximal	female	1	5	0.870292	0.715602	1.05842	0.164122	0.532492
4-1BB	Q07011	proximal	female	1	5	0.814275	0.609628	1.08762	0.164157	0.532492
Contactin-4	Q8IWV2	proximal	female	1	5	0.865727	0.706579	1.06072	0.164168	0.532492
AN32C	O43423	proximal	female	1	5	0.743792	0.490116	1.12877	0.164282	0.532636
COASY	Q13057	proximal	female	1	5	1.1277	0.951963	1.33587	0.164406	0.53282
CSN2	P61201	proximal	female	1	5	1.19984	0.928076	1.55118	0.164424	0.532837
VEGF121	P15692	proximal	female	1	5	1.08298	0.967862	1.21179	0.164452	0.532887
SLIM 1	Q13642	proximal	female	1	5	1.07749	0.969814	1.19713	0.164714	0.533184
OAF	Q86UD1	proximal	female	1	5	1.10732	0.958992	1.27858	0.164741	0.533184
NSEP1	P67809	proximal	female	1	5	1.14137	0.947132	1.37543	0.16475	0.533184
RBG1L	Q5R372	proximal	female	1	5	1.29408	0.899492	1.86178	0.164777	0.533184
COL	P04118	proximal	female	1	5	0.843025	0.662483	1.07277	0.164921	0.533317
Eotaxin-2	O00175	proximal	female	1	5	0.900628	0.776921	1.04403	0.165025	0.533331
LTK	P29376	proximal	female	1	5	0.883479	0.741665	1.05241	0.165213	0.533416
GSTM4	Q03013	proximal	female	1	5	0.858644	0.692251	1.06503	0.165536	0.533847
HCN1	O60741	proximal	female	1	5	0.834359	0.645798	1.07798	0.1659	0.534406
TNF-a	P01375	proximal	female	1	5	1.09088	0.964561	1.23374	0.165957	0.534471
LX15B	O15296	proximal	female	1	5	1.10462	0.959515	1.27167	0.166117	0.534572
GV	P39877	proximal	female	1	5	1.12362	0.952677	1.32523	0.166292	0.534958
Cadherin-11:ECD	P55287	proximal	female	1	5	0.895389	0.765705	1.04704	0.166307	0.534993
SARP-2	Q8N474	proximal	female	1	5	0.873483	0.721204	1.05792	0.166376	0.535069
FAAH2	Q6GMR7	proximal	female	1	5	1.10525	0.95919	1.27356	0.166419	0.535069
HBAZ	P02008	proximal	female	1	5	1.12146	0.953347	1.31922	0.166541	0.535271
Alcadein alpha-1	O94985	proximal	female	1	5	0.845643	0.666806	1.07244	0.166658	0.535477
NCF-2	P19878	proximal	female	1	5	1.07848	0.968947	1.20039	0.166773	0.535689
LRC3B	Q96PB8	proximal	female	1	5	0.852742	0.680311	1.06888	0.16695	0.53594
Mannose-binding lectin	P49257	proximal	female	1	5	0.868824	0.711695	1.06064	0.16712	0.536082
CAN2	P17655	proximal	female	1	5	0.791902	0.568518	1.10306	0.167629	0.536989
METTL1	Q9UBP6	proximal	female	1	5	0.865909	0.705757	1.0624	0.167643	0.536995
CTACK	Q9Y4X3	proximal	female	1	5	1.07001	0.971901	1.17802	0.167863	0.537186
DHX8	Q14562	proximal	female	1	5	1.11758	0.954245	1.30887	0.167899	0.537193
MA6D1	Q9H9H5	proximal	female	1	5	1.13903	0.946529	1.37067	0.168153	0.537407
SPIN3	Q5JUX0	proximal	female	1	5	1.07811	0.968705	1.19986	0.168337	0.53749
ATG7	O95352	proximal	female	1	5	1.17099	0.935427	1.46587	0.168372	0.53749
BEX4	Q9NWD9	proximal	female	1	5	1.10917	0.957075	1.28543	0.168541	0.537747
RABP2	P29373	proximal	female	1	5	0.882018	0.737672	1.05461	0.168561	0.537775
ELL	P55199	proximal	female	1	5	1.07778	0.968758	1.19906	0.168636	0.537858
F175B	Q15018	proximal	female	1	5	1.17023	0.935503	1.46386	0.168735	0.537971
CUL1	Q13616	proximal	female	1	5	1.09349	0.962787	1.24193	0.168804	0.538002
PATE	Q8WXA2	proximal	female	1	5	1.09332	0.962842	1.24149	0.168824	0.538002
VDR	P11473	proximal	female	1	5	1.1061	0.958101	1.27696	0.168839	0.538002
OSTN	P61366	proximal	female	1	5	1.10042	0.960182	1.26114	0.168892	0.538002
RFC4	P35249	proximal	female	1	5	0.883683	0.740924	1.05395	0.168978	0.538002
LDHA	P00338	proximal	female	1	5	1.13621	0.946972	1.36326	0.169505	0.53851
MAPK5	Q8IW41	proximal	female	1	5	1.10982	0.956473	1.28775	0.169629	0.538805
COFA1	P39059	proximal	female	1	5	0.864809	0.702869	1.06406	0.169749	0.538935
SPEC1	Q5M775	proximal	female	1	5	1.18406	0.930305	1.50703	0.169781	0.538935
SDCB2	Q9H190	proximal	female	1	5	1.1311	0.948616	1.34869	0.169964	0.539158
HPCL1	P37235	proximal	female	1	5	0.888077	0.749574	1.05217	0.170036	0.539241
IFN-g	P01579	proximal	female	1	5	1.12937	0.949182	1.34376	0.17011	0.539319
TCPA	P17987	proximal	female	1	5	1.15384	0.940472	1.41562	0.170168	0.539353
NAIF1	Q69YI7	proximal	female	1	5	1.23013	0.914452	1.65478	0.17103	0.540412
PFD2	Q9UHV9	proximal	female	1	5	1.16288	0.936753	1.44359	0.171389	0.54097
IGSF8	Q969P0	proximal	female	1	5	0.818745	0.614723	1.09048	0.171431	0.541054
ZN329	Q86UD4	proximal	female	1	5	1.08819	0.964046	1.22833	0.171463	0.541088
PF4V	P10720	proximal	female	1	5	0.81179	0.602035	1.09463	0.171578	0.541088
Calgranulin A	P05109	proximal	female	1	5	0.870054	0.712609	1.06228	0.171714	0.54117
PARC	P55774	proximal	female	1	5	1.14071	0.944399	1.37782	0.171855	0.541185
EphA5	P54756	proximal	female	1	5	0.807045	0.593369	1.09767	0.171903	0.541185
UB2L3/ PolyUbiquitin K48	P0CG47	proximal	female	1	5	0.879757	0.732037	1.05729	0.17194	0.541195
inhibin A	P05111	proximal	female	1	5	1.10762	0.956412	1.28274	0.172291	0.541581
CO9A1	P20849	proximal	female	1	5	1.11328	0.954253	1.29882	0.172397	0.541586
HCC-4	O15467	proximal	female	1	5	1.1905	0.926697	1.52941	0.172464	0.541614
CLUA1	Q96AJ1	proximal	female	1	5	0.839041	0.651969	1.07979	0.172715	0.541921
CD27	P26842	proximal	female	1	5	1.11483	0.953546	1.3034	0.172765	0.541955
MP2K3	P46734	proximal	female	1	5	1.13182	0.947127	1.35253	0.173099	0.542514
AZGP1	P25311	proximal	female	1	5	0.889656	0.751907	1.05264	0.17312	0.542561
M3K10	Q02779	proximal	female	1	5	0.887924	0.748314	1.05358	0.173212	0.542652
AMPE	Q07075	proximal	female	1	5	1.11085	0.954891	1.29227	0.173216	0.542652
ISK6	Q6UWN8	proximal	female	1	5	0.85172	0.676004	1.07311	0.173381	0.542906
UB2L3	P68036	proximal	female	1	5	1.17339	0.932108	1.47713	0.173399	0.542906
lacritin	Q9GZZ8	proximal	female	1	5	1.13903	0.944113	1.3742	0.174015	0.543746
C6	P13671	proximal	female	1	5	1.18593	0.927341	1.51664	0.174188	0.543872
CLC2D	Q9UHP7	proximal	female	1	5	1.09647	0.95994	1.25241	0.174666	0.544386
EF-1-alpha-1	P68104	proximal	female	1	5	1.24919	0.905918	1.72254	0.174705	0.544469
RFXAP	O00287	proximal	female	1	5	1.07739	0.967431	1.19985	0.174739	0.544478
M4K5	Q9Y4K4	proximal	female	1	5	0.779069	0.543201	1.11736	0.174821	0.544617
SETMR	Q53H47	proximal	female	1	5	1.10331	0.957221	1.27168	0.174896	0.544749
BMP-2	P12643	proximal	female	1	5	0.859533	0.690635	1.06973	0.175083	0.544974
SPIT3	P49223	proximal	female	1	5	1.15575	0.93756	1.42472	0.175104	0.544974
CD5L	O43866	proximal	female	1	5	0.87801	0.727465	1.05971	0.175211	0.544996
BN3D2	Q7Z5W3	proximal	female	1	5	0.891596	0.755237	1.05257	0.175442	0.545307
PPIL3	Q9H2H8	proximal	female	1	5	0.901012	0.774897	1.04765	0.175458	0.545331
NCAM-L1	P32004	proximal	female	1	5	0.864123	0.699539	1.06743	0.175522	0.545402
Neuropilin-2	O60462	proximal	female	1	5	0.868604	0.708414	1.06502	0.175624	0.545518
MID51	Q9NQG6	proximal	female	1	5	1.15759	0.936655	1.43064	0.175628	0.545518
WFDC6	Q9BQY6	proximal	female	1	5	0.871607	0.714395	1.06341	0.175704	0.545633
PolyUbiquitin K48	P0CG47	proximal	female	1	5	1.14458	0.941369	1.39166	0.175706	0.545633
TM237	Q96Q45	proximal	female	1	5	1.14692	0.940379	1.39883	0.176005	0.545803
HPBP1	Q9NZL4	proximal	female	1	5	0.877181	0.725414	1.0607	0.176381	0.54605
Dynactin subunit 2	Q13561	proximal	female	1	5	1.14819	0.939749	1.40287	0.176382	0.54605
RASM	O14807	proximal	female	1	5	1.10412	0.956392	1.27467	0.176517	0.546277
C99L2	Q8TCZ2	proximal	female	1	5	1.10561	0.955659	1.27908	0.176998	0.546857
BolA-like protein 2	Q9H3K6	proximal	female	1	5	0.872987	0.716733	1.06331	0.177037	0.546863
SYTL4:C2 2	Q96C24	proximal	female	1	5	1.10141	0.957283	1.26723	0.177064	0.546863
DR6	O75509	proximal	female	1	5	0.888987	0.749349	1.05465	0.177112	0.546882
KCAB2	Q13303	proximal	female	1	5	1.09332	0.960401	1.24464	0.177319	0.547106
NDUS4	O43181	proximal	female	1	5	0.898896	0.769877	1.04954	0.177549	0.547359
Cystatin C	P01034	proximal	female	1	5	0.865687	0.701923	1.06766	0.177639	0.54741
RTF2	Q9BY42	proximal	female	1	5	1.12601	0.947526	1.33811	0.177716	0.54741
OST48	P39656	proximal	female	1	5	0.810344	0.596697	1.10049	0.178059	0.547521
Integrin aVb6	P06756	proximal	female	1	5	1.11104	0.953161	1.29508	0.178135	0.547624
PTHrP	P12272	proximal	female	1	5	0.893334	0.758069	1.05274	0.17815	0.547624
TTC33	Q6PID6	proximal	female	1	5	0.865761	0.7018	1.06803	0.178431	0.54806
PALM	O75781	proximal	female	1	5	1.09366	0.959933	1.24603	0.178474	0.54813
SARP-2	Q8N474	proximal	female	1	5	0.89586	0.763241	1.05152	0.178509	0.548168
RECQ1	P46063	proximal	female	1	5	1.15026	0.938043	1.41048	0.17853	0.548168
IL-6 sRa	P08887	proximal	female	1	5	0.883708	0.738009	1.05817	0.178666	0.548239
NDST1	P52848	proximal	female	1	5	0.877422	0.725113	1.06172	0.178863	0.548393
AGO3	Q9H9G7	proximal	female	1	5	1.14908	0.938199	1.40737	0.179172	0.548751
TXLNA	P40222	proximal	female	1	5	1.11039	0.953064	1.29368	0.179192	0.54876
Nectin 3	Q9NQS3	proximal	female	1	5	1.0847	0.963341	1.22135	0.17926	0.548897
NKG2A	P26715	proximal	female	1	5	1.12002	0.949251	1.32151	0.179301	0.548907
TCP2L	B9ZVM9	proximal	female	1	5	1.11108	0.9527	1.29578	0.179464	0.549172
PNP	P00491	proximal	female	1	5	1.23379	0.907799	1.67686	0.179578	0.549359
NF2L2	Q16236	proximal	female	1	5	0.832598	0.637066	1.08815	0.17978	0.549596
CENPW	Q5EE01	proximal	female	1	5	1.1441	0.939784	1.39283	0.179857	0.549723
RSPO1	Q2MKA7	proximal	female	1	5	1.08705	0.962201	1.22811	0.179935	0.549815
Notch 1	P46531	proximal	female	1	5	0.857813	0.685529	1.0734	0.179993	0.549831
SYF2	O95926	proximal	female	1	5	0.841684	0.654174	1.08294	0.180143	0.550005
NPM1	P06748	proximal	female	1	5	1.11113	0.952403	1.2963	0.180286	0.55016
SCAR5	Q6ZMJ2	proximal	female	1	5	0.88237	0.734763	1.05963	0.180293	0.55016
Frizzled-10:FZ	Q9ULW2	proximal	female	1	5	1.09927	0.957135	1.26251	0.180317	0.550169
Met	P08581	proximal	female	1	5	0.829626	0.63124	1.09036	0.180394	0.550245
Rho A	P61586	proximal	female	1	5	1.26689	0.896068	1.79118	0.180609	0.550469
PSB9	P28065	proximal	female	1	5	0.832626	0.636785	1.0887	0.180629	0.550469
Cathepsin V	O60911	proximal	female	1	5	0.865616	0.700759	1.06926	0.180649	0.550469
GSTA2	P09210	proximal	female	1	5	1.14595	0.938664	1.39901	0.180829	0.550525
LOXL3	P58215	proximal	female	1	5	0.867825	0.70508	1.06813	0.180925	0.550608
CBLN4	Q9NTU7	proximal	female	1	5	0.882634	0.735091	1.05979	0.180991	0.550638
LYPL1	Q5VWZ2	proximal	female	1	5	0.873656	0.716794	1.06485	0.180993	0.550638
PRP6:region 2	O94906	proximal	female	1	5	1.1143	0.950902	1.30578	0.180996	0.550638
IGS11:CD	Q5DX21	proximal	female	1	5	0.87258	0.714574	1.06552	0.181134	0.550831
PAL4D	F5H284	proximal	female	1	5	0.878452	0.726486	1.06221	0.18114	0.550831
CART	Q16568	proximal	female	1	5	0.856854	0.683208	1.07464	0.181222	0.550898
IMDH1	P20839	proximal	female	1	5	1.12376	0.94701	1.33351	0.181421	0.550991
CD226	Q15762	proximal	female	1	5	1.12154	0.947886	1.32701	0.181422	0.550991
CBPZ	Q66K79	proximal	female	1	5	1.09684	0.95778	1.25608	0.181451	0.550991
ERBB3	P21860	proximal	female	1	5	0.835435	0.641757	1.08756	0.181494	0.550991
FBXL4:LRR4 and LRR5	Q9UKA2	proximal	female	1	5	0.848074	0.665926	1.08004	0.18162	0.551094
BMP-4	P12644	proximal	female	1	5	1.11665	0.949664	1.313	0.181865	0.551357
RAB26	Q9ULW5	proximal	female	1	5	0.867494	0.704031	1.06891	0.182072	0.55161
Metaxin-2	O75431	proximal	female	1	5	1.09922	0.956615	1.26307	0.182096	0.55161
CEBPB	P17676	proximal	female	1	5	1.11259	0.951203	1.30135	0.18211	0.55161
REG1B	P48304	proximal	female	1	5	0.871239	0.711456	1.06691	0.182388	0.551836
EDA	Q92838	proximal	female	1	5	0.854359	0.677876	1.07679	0.182439	0.551892
TGIF2	Q9GZN2	proximal	female	1	5	0.880035	0.729176	1.06211	0.182875	0.552477
TNNT3	P45378	proximal	female	1	5	1.1192	0.94818	1.32107	0.183175	0.552758
ARHG1	Q92888	proximal	female	1	5	1.18463	0.923051	1.52033	0.183203	0.552791
HEM3	P08397	proximal	female	1	5	1.1407	0.939647	1.38478	0.183283	0.552945
IGFBP-1	P08833	proximal	female	1	5	0.874297	0.717309	1.06564	0.183407	0.553041
VEGF121	P15692	proximal	female	1	5	1.0901	0.95997	1.23787	0.183489	0.553154
CLC2A	Q6UVW9	proximal	female	1	5	0.823915	0.619255	1.09621	0.183701	0.553496
Thrombin	P00734	proximal	female	1	5	1.17859	0.924917	1.50183	0.183919	0.553761
HMG-2	P26583	proximal	female	1	5	0.908937	0.789527	1.04641	0.183944	0.553768
ODO2	P36957	proximal	female	1	5	0.815371	0.603346	1.1019	0.184045	0.55384
APOL3	O95236	proximal	female	1	5	1.09938	0.955803	1.26453	0.184543	0.55437
BAG4	O95429	proximal	female	1	5	1.09895	0.955948	1.26334	0.184655	0.554408
YTDC1	Q96MU7	proximal	female	1	5	1.07926	0.96423	1.20801	0.184681	0.554408
IL-15 Ra	Q13261	proximal	female	1	5	1.10536	0.953273	1.28171	0.184726	0.554408
C1QRF	O75973	proximal	female	1	5	0.879113	0.726693	1.0635	0.184765	0.554408
SKA1	Q96BD8	proximal	female	1	5	1.09662	0.956875	1.25676	0.184799	0.554411
ACY3	Q96HD9	proximal	female	1	5	0.88329	0.735214	1.06119	0.184975	0.554678
MNX1	P50219	proximal	female	1	5	0.904966	0.780748	1.04895	0.184975	0.554678
SUSD3	Q96L08	proximal	female	1	5	0.836791	0.642951	1.08907	0.185065	0.554728
GLYL2	Q8WU03	proximal	female	1	5	1.12207	0.946337	1.33044	0.185074	0.554728
Transketolase	P29401	proximal	female	1	5	1.25116	0.898041	1.74312	0.185386	0.555163
HIS3	P15516	proximal	female	1	5	0.839061	0.64715	1.08788	0.185414	0.555209
ADH7	P40394	proximal	female	1	5	0.871292	0.710533	1.06842	0.185514	0.555353
AF1L1	Q8TED9	proximal	female	1	5	0.841406	0.651522	1.08663	0.185737	0.555363
VCC1	Q6UXB2	proximal	female	1	5	0.873083	0.714082	1.06749	0.185757	0.555363
Carbonic anhydrase VII	P43166	proximal	female	1	5	0.864977	0.697715	1.07234	0.185841	0.555482
ZN410	Q86VK4	proximal	female	1	5	0.853003	0.673915	1.07968	0.186059	0.555787
IL-3 Ra	P26951	proximal	female	1	5	0.866911	0.70142	1.07145	0.186356	0.556154
PSA	P07288	proximal	female	1	5	1.16258	0.929605	1.45394	0.186762	0.556669
CO9A1	P20849	proximal	female	1	5	1.09138	0.958443	1.24277	0.187001	0.557006
FGF-12	P61328	proximal	female	1	5	1.12148	0.945813	1.32977	0.187163	0.55727
GBRAP	O95166	proximal	female	1	5	1.14287	0.937163	1.39373	0.187178	0.557289
TIMP-1	P01033	proximal	female	1	5	0.868475	0.704252	1.07099	0.187291	0.557324
Macrophage scavenger receptor:ECD	P21757	proximal	female	1	5	1.16757	0.927383	1.46997	0.187366	0.557344
Angiopoietin-2	O15123	proximal	female	1	5	0.84818	0.663959	1.08351	0.187514	0.557479
VAC14	Q08AM6	proximal	female	1	5	0.809066	0.590382	1.10875	0.187554	0.557554
CREG1	O75629	proximal	female	1	5	1.08429	0.961324	1.22298	0.187605	0.557601
ZFY27:CD region 1	Q5T4F4	proximal	female	1	5	0.791568	0.559095	1.1207	0.18764	0.557604
SPA11	Q86U17	proximal	female	1	5	1.20031	0.914752	1.57502	0.187782	0.557688
Flt3 ligand	P49771	proximal	female	1	5	1.11022	0.950184	1.29722	0.187989	0.557916
ASH2L	Q9UBL3	proximal	female	1	5	1.07194	0.966505	1.18889	0.188482	0.558556
FAIM1	Q9NVQ4	proximal	female	1	5	0.805264	0.583094	1.11208	0.188521	0.558556
UPP2	O95045	proximal	female	1	5	1.09031	0.958448	1.2403	0.188632	0.558685
S100A15	Q86SG5	proximal	female	1	5	0.868771	0.704386	1.07152	0.188678	0.558685
IL1FA	Q8WWZ1	proximal	female	1	5	0.887037	0.741847	1.06064	0.188717	0.558712
TM1L1	O75674	proximal	female	1	5	1.08232	0.961881	1.21784	0.188755	0.558712
SHLB2	Q9NR46	proximal	female	1	5	1.19174	0.91736	1.54818	0.188883	0.55888
PACAP	Q8WU39	proximal	female	1	5	0.853741	0.67424	1.08103	0.189182	0.559167
PTPRS	Q13332	proximal	female	1	5	0.874714	0.716261	1.06822	0.189263	0.559331
KI2LA	Q8N109	proximal	female	1	5	0.815915	0.602165	1.10554	0.189311	0.55936
BTG4	Q9NY30	proximal	female	1	5	0.888047	0.743684	1.06043	0.189617	0.559684
KPRB	O60256	proximal	female	1	5	1.22035	0.906218	1.64338	0.189706	0.559824
LIRA6	Q6PI73	proximal	female	1	5	1.11615	0.947089	1.31538	0.189772	0.559895
NADPH-P450 Oxidoreductase	P16435	proximal	female	1	5	1.11541	0.947367	1.31327	0.18986	0.559947
complement factor H-related 5	Q9BXR6	proximal	female	1	5	0.896839	0.762115	1.05538	0.189868	0.559947
sTREM-1	Q9NP99	proximal	female	1	5	1.14866	0.933613	1.41325	0.190039	0.560077
Caspase-5	P51878	proximal	female	1	5	1.11402	0.947892	1.30925	0.190044	0.560077
UNG	P13051	proximal	female	1	5	1.11548	0.947202	1.31365	0.190254	0.560344
SNCAP	Q9Y6H5	proximal	female	1	5	1.10483	0.951686	1.28263	0.190362	0.560423
N-terminal pro-BNP	P16860	proximal	female	1	5	0.891904	0.751489	1.05856	0.190577	0.560457
VTI1A	Q96AJ9	proximal	female	1	5	0.83732	0.641785	1.09243	0.190716	0.560654
PGRP-L	Q96PD5	proximal	female	1	5	0.894229	0.756318	1.05729	0.190832	0.560654
LRRC4	Q9HBW1	proximal	female	1	5	0.861395	0.688835	1.07718	0.190837	0.560654
THAS	P24557	proximal	female	1	5	0.866855	0.699735	1.07389	0.191012	0.560654
KCAB3	O43448	proximal	female	1	5	1.10417	0.951748	1.28101	0.191055	0.560654
LIMP II	Q14108	proximal	female	1	5	0.865858	0.697694	1.07455	0.191107	0.560683
KCNF1	Q9H3M0	proximal	female	1	5	1.09109	0.95741	1.24344	0.191113	0.560683
Cytidylate kinase	P30085	proximal	female	1	5	1.114	0.94751	1.30973	0.191174	0.5607
PI15	O43692	proximal	female	1	5	1.14829	0.933192	1.41296	0.191354	0.561048
SYT6	Q5T7P8	proximal	female	1	5	0.857373	0.680637	1.08	0.191374	0.561067
CK2N2	Q96S95	proximal	female	1	5	1.10831	0.949859	1.29319	0.1914	0.561115
RGS19	P49795	proximal	female	1	5	1.12606	0.942311	1.34564	0.191478	0.56126
LGR5	O75473	proximal	female	1	5	0.882364	0.731198	1.06478	0.191792	0.561675
ARMC5:ARM 2	Q96C12	proximal	female	1	5	1.08401	0.960324	1.22363	0.191887	0.561878
S100A14	Q9HCY8	proximal	female	1	5	0.877821	0.72178	1.0676	0.191911	0.561912
TMM8B	A6NDV4	proximal	female	1	5	0.878144	0.722422	1.06743	0.191982	0.561936
CRGD	P07320	proximal	female	1	5	1.09653	0.954734	1.25938	0.192136	0.562182
K1C14	P02533	proximal	female	1	5	0.887016	0.740743	1.06217	0.192246	0.562244
Fas, soluble	P25445	proximal	female	1	5	1.12746	0.941401	1.35028	0.192332	0.562307
RL26L	Q9UNX3	proximal	female	1	5	1.19372	0.914531	1.55813	0.192684	0.562735
CD248	Q9HCU0	proximal	female	1	5	0.879172	0.724261	1.06722	0.192866	0.562961
TPPP3	Q9BW30	proximal	female	1	5	0.842529	0.650952	1.09049	0.192976	0.563142
CHM2A	O43633	proximal	female	1	5	1.27755	0.883478	1.84741	0.193044	0.563149
ARFP1	P53367	proximal	female	1	5	1.23183	0.899711	1.68654	0.193365	0.56351
C1TC	P11586	proximal	female	1	5	1.12777	0.940859	1.35182	0.193399	0.563527
GRID1	Q9ULK0	proximal	female	1	5	0.683057	0.384565	1.21323	0.193431	0.563563
CHKB	Q9Y259	proximal	female	1	5	1.15821	0.928218	1.4452	0.193446	0.563573
HSPB6	O14558	proximal	female	1	5	0.849707	0.664684	1.08623	0.193667	0.563831
CYTN	P01037	proximal	female	1	5	0.856707	0.678457	1.08179	0.19379	0.563892
BRAK	O95715	proximal	female	1	5	1.08424	0.959711	1.22494	0.193824	0.563902
MAPK14	Q16539	proximal	female	1	5	1.27694	0.883064	1.8465	0.193904	0.564049
MIG	Q07325	proximal	female	1	5	0.883842	0.73361	1.06484	0.193933	0.564049
Cancer/testis antigen 1B	P78358	proximal	female	1	5	0.859396	0.683748	1.08017	0.193975	0.564049
A1CF	Q9NQ94	proximal	female	1	5	1.09388	0.955291	1.25258	0.194209	0.56426
RHG24	Q8N264	proximal	female	1	5	0.848753	0.662594	1.08722	0.194267	0.564357
Marapsin	Q9BQR3	proximal	female	1	5	1.11256	0.946994	1.30708	0.194463	0.56441
Integrin a6	P23229	proximal	female	1	5	1.08505	0.959174	1.22745	0.194482	0.56441
EMC1	Q8N766	proximal	female	1	5	0.855149	0.675092	1.08323	0.194564	0.564473
MCPIP	Q5D1E8	proximal	female	1	5	1.17659	0.920189	1.50444	0.194723	0.564679
CDYL2	Q8N8U2	proximal	female	1	5	0.862276	0.689215	1.07879	0.194829	0.564802
LCN10	Q6JVE6	proximal	female	1	5	1.13802	0.935917	1.38376	0.194958	0.564942
CCPG1	Q9ULG6	proximal	female	1	5	1.07039	0.96572	1.1864	0.195122	0.56522
PUS7	Q96PZ0	proximal	female	1	5	0.834329	0.634167	1.09767	0.195614	0.565877
TAGL	Q01995	proximal	female	1	5	1.15142	0.930024	1.42553	0.195622	0.565877
GULP1	Q9UBP9	proximal	female	1	5	1.15248	0.929583	1.42883	0.195623	0.565877
RL5	P46777	proximal	female	1	5	1.17434	0.92059	1.49804	0.195723	0.566032
IL-7 Ra	P16871	proximal	female	1	5	1.09156	0.95588	1.24649	0.19579	0.566032
SPAT5	Q8NB90	proximal	female	1	5	0.883222	0.731683	1.06614	0.195997	0.566042
MLR5	Q02045	proximal	female	1	5	0.881694	0.728446	1.06718	0.196187	0.566243
CKLF4	Q8IZR5	proximal	female	1	5	1.10434	0.950029	1.28371	0.19622	0.566273
TACO1	Q9BSH4	proximal	female	1	5	1.19659	0.911411	1.571	0.196312	0.56638
ING1	Q9UK53	proximal	female	1	5	1.15784	0.927023	1.44612	0.196373	0.566446
Selenium-binding protein 1	Q13228	proximal	female	1	5	1.10068	0.95139	1.27339	0.197086	0.567268
TKN4	Q86UU9	proximal	female	1	5	1.08005	0.96078	1.21412	0.197116	0.567268
RMI1	Q9H9A7	proximal	female	1	5	1.07422	0.963385	1.1978	0.197541	0.567713
CS010	Q969H8	proximal	female	1	5	0.86701	0.697802	1.07725	0.197665	0.567863
IL-17B	Q9UHF5	proximal	female	1	5	0.84248	0.648948	1.09373	0.198034	0.568321
LRRT1	Q86UE6	proximal	female	1	5	1.10599	0.948704	1.28936	0.198039	0.568321
LRMP	Q12912	proximal	female	1	5	1.10586	0.94876	1.28896	0.198054	0.568321
tPA	P00750	proximal	female	1	5	1.15282	0.928342	1.43157	0.198085	0.568361
SPF45	Q96I25	proximal	female	1	5	1.12026	0.942335	1.33179	0.198129	0.568438
NCK1	P16333	proximal	female	1	5	0.899992	0.766548	1.05667	0.19816	0.568487
CAPZB	P47756	proximal	female	1	5	0.821628	0.609131	1.10826	0.198179	0.568487
PNP	P00491	proximal	female	1	5	1.2315	0.896698	1.6913	0.19831	0.568613
SAPL1	Q6NUJ1	proximal	female	1	5	1.13962	0.933779	1.39084	0.198493	0.568795
MAEA	Q7L5Y9	proximal	female	1	5	0.82963	0.624033	1.10296	0.198626	0.568909
CDSN	Q15517	proximal	female	1	5	0.847865	0.659202	1.09052	0.198741	0.56904
FSTL1	Q12841	proximal	female	1	5	0.879714	0.723514	1.06963	0.198793	0.569076
NKp44	O95944	proximal	female	1	5	1.11119	0.946107	1.30508	0.198845	0.569174
PUF60	Q9UHX1	proximal	female	1	5	1.14767	0.929726	1.4167	0.199905	0.570673
IDD	P98153	proximal	female	1	5	1.08991	0.955466	1.24328	0.199926	0.570694
Chitotriosidase-1	Q13231	proximal	female	1	5	0.89704	0.759647	1.05928	0.200197	0.570971
MASP3:Light	P48740	proximal	female	1	5	0.850174	0.663187	1.08988	0.200263	0.571076
APC10	Q9UM13	proximal	female	1	5	1.08045	0.959739	1.21634	0.200508	0.571299
KI2L1	P43626	proximal	female	1	5	1.11637	0.943202	1.32134	0.200535	0.571299
hnRNP C1/C2	P07910	proximal	female	1	5	1.09546	0.952695	1.25962	0.200634	0.571341
IL-20 Ra	Q9UHF4	proximal	female	1	5	0.799811	0.568043	1.12614	0.200724	0.571488
PKHA7	Q6IQ23	proximal	female	1	5	1.12009	0.941406	1.33269	0.200896	0.571646
CI061	Q15884	proximal	female	1	5	1.09858	0.951129	1.26889	0.201049	0.571817
CRDL1	Q9BU40	proximal	female	1	5	0.873344	0.709578	1.07491	0.201181	0.57194
CD81	P60033	proximal	female	1	5	1.09088	0.954635	1.24657	0.201277	0.571979
CDK2/cyclin A	P20248	proximal	female	1	5	1.07485	0.962095	1.20081	0.201764	0.572792
K1161:CD	Q6NSJ0	proximal	female	1	5	0.830505	0.62445	1.10455	0.201783	0.572807
TPGS2	Q68CL5	proximal	female	1	5	1.08424	0.957606	1.22762	0.201832	0.57284
Integrin beta-7	P26010	proximal	female	1	5	1.10878	0.946186	1.29931	0.20186	0.572882
PRL	P01236	proximal	female	1	5	0.865068	0.692342	1.08089	0.202128	0.573208
ELF5	Q9UKW6	proximal	female	1	5	1.10511	0.947735	1.28863	0.202267	0.573431
SECTM1	Q8WVN6	proximal	female	1	5	0.837816	0.638188	1.09989	0.202547	0.573929
PPME1	Q9Y570	proximal	female	1	5	1.17993	0.914824	1.52187	0.20255	0.573929
MARCO	Q9UEW3	proximal	female	1	5	1.15277	0.926295	1.43462	0.202691	0.574165
HBD-2	O15263	proximal	female	1	5	1.11961	0.940934	1.33221	0.202798	0.574256
FUT5	Q11128	proximal	female	1	5	0.88652	0.736457	1.06716	0.203023	0.574619
FAIM1	Q9NVQ4	proximal	female	1	5	1.08963	0.954716	1.2436	0.20309	0.57469
TAGL3	Q9UI15	proximal	female	1	5	1.08729	0.955819	1.23685	0.2031	0.574694
SYVC	P26640	proximal	female	1	5	1.1078	0.946186	1.29702	0.203219	0.574781
REEP2	Q9BRK0	proximal	female	1	5	0.850391	0.662384	1.09176	0.203632	0.575302
CHFR	Q96EP1	proximal	female	1	5	1.11385	0.94324	1.31531	0.2037	0.575399
DSCR6	P57055	proximal	female	1	5	0.874008	0.71007	1.0758	0.203867	0.575449
HIBCH	Q6NVY1	proximal	female	1	5	1.23161	0.89305	1.69853	0.203992	0.575637
IPP2	P41236	proximal	female	1	5	1.12694	0.93717	1.35514	0.203996	0.575637
UBP1/WDR48 Complex	O94782	proximal	female	1	5	1.08473	0.956787	1.22978	0.204044	0.57567
Frizzled-10:CD	Q9ULW2	proximal	female	1	5	1.10224	0.9485	1.2809	0.204048	0.57567
CAMK2B	Q13554	proximal	female	1	5	1.22078	0.897288	1.6609	0.204084	0.57567
RL30	P62888	proximal	female	1	5	1.14397	0.929481	1.40796	0.204204	0.575728
PSME3	P61289	proximal	female	1	5	1.08121	0.958393	1.21978	0.204368	0.575826
DPH5	Q9H2P9	proximal	female	1	5	1.08459	0.956753	1.22952	0.20442	0.575829
ERBB1	P00533	proximal	female	1	5	0.859298	0.67971	1.08633	0.204909	0.576397
PIAS3	Q9Y6X2	proximal	female	1	5	1.07547	0.961027	1.20354	0.204991	0.57642
C4a	P0C0L4	proximal	female	1	5	1.11916	0.940254	1.33212	0.205234	0.576564
EHD4	Q9H223	proximal	female	1	5	1.138	0.931665	1.39002	0.205338	0.576679
IGFBP-6	P24592	proximal	female	1	5	0.864456	0.689936	1.08312	0.205526	0.57687
p53 R175H	P04637	proximal	female	1	5	1.06515	0.96596	1.17453	0.205674	0.576962
ZN415	Q09FC8	proximal	female	1	5	1.09904	0.949485	1.27216	0.205722	0.576962
Aldehyde dehydrogenase, class 3	P30838	proximal	female	1	5	1.08403	0.956677	1.22833	0.205734	0.576962
F151A	Q8WW52	proximal	female	1	5	1.11238	0.943198	1.31191	0.205785	0.57697
MIC-1	Q99988	proximal	female	1	5	1.13912	0.93097	1.3938	0.205803	0.576982
Prolactin Receptor	P16471	proximal	female	1	5	1.07741	0.959848	1.20936	0.205952	0.577097
VTM2L	Q96N03	proximal	female	1	5	0.850508	0.661589	1.09337	0.206432	0.577618
TIMP-3	P35625	proximal	female	1	5	0.87482	0.710905	1.07653	0.206459	0.577637
KISHB	Q9NRX6	proximal	female	1	5	0.802328	0.570063	1.12923	0.206585	0.577726
HEXI2	Q96MH2	proximal	female	1	5	1.23247	0.890904	1.705	0.206831	0.578017
Desmocollin-1	Q08554	proximal	female	1	5	1.09593	0.950537	1.26355	0.207167	0.578268
RSPO3	Q9BXY4	proximal	female	1	5	0.825244	0.612272	1.1123	0.207249	0.578276
IL-6 sRa	P08887	proximal	female	1	5	0.904675	0.774237	1.05709	0.207277	0.578276
LDOCL	Q6ICC9	proximal	female	1	5	1.0911	0.952699	1.2496	0.207744	0.578695
TMEM9:ECD	Q9P0T7	proximal	female	1	5	0.834221	0.629213	1.10602	0.207794	0.578721
T11L1	Q9NUJ3	proximal	female	1	5	0.799641	0.564676	1.13238	0.20781	0.578721
COX7R	O14548	proximal	female	1	5	0.904574	0.773851	1.05738	0.207899	0.578785
HABP4	Q5JVS0	proximal	female	1	5	0.887104	0.736173	1.06898	0.208051	0.578928
PD-1	Q15116	proximal	female	1	5	1.09872	0.948918	1.27217	0.208081	0.578928
RHG25	P42331	proximal	female	1	5	1.19149	0.907031	1.56516	0.208084	0.578928
SPXN3	Q5MJ09	proximal	female	1	5	0.828657	0.61837	1.11046	0.208229	0.579047
SPINT2	O43291	proximal	female	1	5	0.8671	0.694403	1.08275	0.208247	0.579047
RM32	Q9BYC8	proximal	female	1	5	0.887619	0.737142	1.06881	0.208464	0.579229
ENOX2	Q16206	proximal	female	1	5	0.891287	0.744947	1.06638	0.208508	0.579259
AT1B1	P05026	proximal	female	1	5	1.15047	0.924614	1.43149	0.208735	0.579496
CUL9	Q8IWT3	proximal	female	1	5	0.860506	0.680639	1.0879	0.209213	0.579817
GRM2B	Q96HH9	proximal	female	1	5	0.874801	0.70997	1.0779	0.209217	0.579817
TOIP2	Q8NFQ8	proximal	female	1	5	1.09644	0.949664	1.26589	0.209264	0.579885
ATP4B	P51164	proximal	female	1	5	1.13331	0.932203	1.3778	0.209268	0.579885
LSHB	P01229	proximal	female	1	5	0.869818	0.699639	1.08139	0.209276	0.579895
Paraoxonase-2	Q15165	proximal	female	1	5	1.08688	0.954322	1.23785	0.209322	0.579913
AIP	O00170	proximal	female	1	5	1.25854	0.878912	1.80214	0.209351	0.579913
Activin AC	P08476	proximal	female	1	5	0.866671	0.693032	1.08381	0.209696	0.580146
Cadherin-6	P55285	proximal	female	1	5	1.09605	0.949694	1.26497	0.209788	0.580306
RCN3	Q96D15	proximal	female	1	5	0.871724	0.703395	1.08034	0.209812	0.580349
KCTD1	Q719H9	proximal	female	1	5	1.09419	0.950589	1.25948	0.209834	0.580361
RLA2	P05387	proximal	female	1	5	0.822668	0.606338	1.11618	0.209872	0.580395
CBR1	P16152	proximal	female	1	5	0.879779	0.720062	1.07492	0.21016	0.580771
ZAP70	P43403	proximal	female	1	5	1.1285	0.934024	1.36347	0.210313	0.580979
TAF10	Q12962	proximal	female	1	5	1.14137	0.927928	1.4039	0.210641	0.58124
CLC7A	Q9BXN2	proximal	female	1	5	1.11366	0.94082	1.31826	0.21092	0.581573
PANK1	Q8TE04	proximal	female	1	5	1.07458	0.960046	1.20278	0.210968	0.581612
NSUN6	Q8TEA1	proximal	female	1	5	0.867112	0.693436	1.08429	0.211169	0.581815
ACAM:CD	Q9H6B4	proximal	female	1	5	1.08561	0.954352	1.23491	0.211548	0.582081
Alkaline phosphatase, intestine	P09923	proximal	female	1	5	0.900024	0.762893	1.0618	0.211693	0.582113
PLXB3	Q9ULL4	proximal	female	1	5	0.857566	0.673803	1.09145	0.211736	0.582186
CD1B	P29016	proximal	female	1	5	1.10858	0.942955	1.3033	0.211836	0.58232
PCD17	O14917	proximal	female	1	5	0.864295	0.687413	1.08669	0.211907	0.582346
PTN9	P43378	proximal	female	1	5	0.901162	0.765282	1.06117	0.212033	0.582509
TPST2	O60704	proximal	female	1	5	0.873034	0.705369	1.08055	0.212055	0.582509
SEM4D	Q92854	proximal	female	1	5	0.903667	0.770752	1.0595	0.212068	0.582509
TPPC3	O43617	proximal	female	1	5	1.09765	0.948045	1.27087	0.212654	0.583126
TNMD	Q9H2S6	proximal	female	1	5	1.08686	0.95342	1.23898	0.212663	0.583139
NEIL2	Q969S2	proximal	female	1	5	1.12135	0.936511	1.34268	0.212676	0.583164
IL-17B	Q9UHF5	proximal	female	1	5	0.901996	0.766899	1.06089	0.212785	0.583271
ADAM 10:ECD	O14672	proximal	female	1	5	0.870258	0.699312	1.08299	0.212974	0.583382
PSG4	Q00888	proximal	female	1	5	0.858584	0.675405	1.09144	0.213019	0.583412
PSF1	Q14691	proximal	female	1	5	0.880291	0.720213	1.07595	0.213089	0.58346
ERN1	O75460	proximal	female	1	5	0.862237	0.68276	1.08889	0.213213	0.583596
CPNE1:C2, 1 and 2	Q99829	proximal	female	1	5	1.21319	0.894755	1.64496	0.21347	0.583894
PAX4	O43316	proximal	female	1	5	0.889935	0.740531	1.06948	0.213654	0.584242
SIA8A	Q92185	proximal	female	1	5	0.891163	0.743118	1.0687	0.213819	0.584481
Triosephosphate isomerase	P60174	proximal	female	1	5	1.24489	0.881335	1.7584	0.213832	0.584481
DBND2	Q9BQY9	proximal	female	1	5	1.10808	0.942462	1.30279	0.214054	0.584709
S100A3	P33764	proximal	female	1	5	0.900277	0.762774	1.06257	0.21413	0.584764
CN16B	Q0VAA2	proximal	female	1	5	1.10759	0.942644	1.3014	0.214223	0.584892
ULA1/ UBA3	Q13564	proximal	female	1	5	1.20651	0.896836	1.62312	0.214792	0.585728
Aminoacylase-1	Q03154	proximal	female	1	5	1.13469	0.929238	1.38557	0.215027	0.585925
LGSN	Q5TDP6	proximal	female	1	5	1.10109	0.945605	1.28213	0.215032	0.585925
LEG9	O00182	proximal	female	1	5	1.08399	0.954215	1.23142	0.215113	0.585925
Mcl-1	Q07820	proximal	female	1	5	1.08102	0.955739	1.22272	0.215114	0.585925
B2L10	Q9HD36	proximal	female	1	5	1.08424	0.954084	1.23214	0.215142	0.585925
ApoM	O95445	proximal	female	1	5	0.892194	0.744914	1.06859	0.215255	0.586097
WNT3A	P56704	proximal	female	1	5	1.11539	0.938422	1.32574	0.215371	0.586233
EXOG	Q9Y2C4	proximal	female	1	5	0.875008	0.708394	1.08081	0.21538	0.586244
bFGF-R	P11362	proximal	female	1	5	0.893433	0.747472	1.0679	0.215658	0.586693
S100A8/S100A9	P05109	proximal	female	1	5	1.0878	0.952117	1.24282	0.21568	0.586716
DCNL1	Q96GG9	proximal	female	1	5	1.09384	0.949016	1.26076	0.215789	0.586762
KS6A6	Q9UK32	proximal	female	1	5	1.2084	0.895371	1.63086	0.215909	0.58686
EPO-R	P19235	proximal	female	1	5	1.09796	0.94684	1.2732	0.216108	0.587098
ROR2	Q01974	proximal	female	1	5	0.872689	0.703292	1.08289	0.216181	0.587098
LFA-1 beta-2	P05107	proximal	female	1	5	1.0903	0.950701	1.25039	0.216188	0.587098
ghrelin	Q9UBU3	proximal	female	1	5	0.888228	0.736111	1.07178	0.216206	0.587098
Tirap	P58753	proximal	female	1	5	1.19887	0.899305	1.59824	0.216285	0.587187
Myosin light polypeptide 6	P60660	proximal	female	1	5	0.872771	0.703424	1.08289	0.216298	0.587187
IL24	Q13007	proximal	female	1	5	0.842866	0.64273	1.10532	0.216468	0.587224
CQ078:N-term	Q8N4C9	proximal	female	1	5	1.08742	0.952068	1.24201	0.216562	0.587326
IL-11 RA	Q14626	proximal	female	1	5	0.827195	0.612222	1.11765	0.216625	0.587451
GIP	P09681	proximal	female	1	5	1.11204	0.939608	1.31613	0.216699	0.587476
BLK	P51451	proximal	female	1	5	1.09365	0.948833	1.26056	0.216749	0.587525
SGK1	O00141	proximal	female	1	5	0.894668	0.749811	1.06751	0.216815	0.587554
Holo-TC I	P20061	proximal	female	1	5	1.11021	0.940461	1.31059	0.21687	0.587579
Apo D	P05090	proximal	female	1	5	0.8759	0.709693	1.08103	0.217123	0.587894
ATOH1	Q92858	proximal	female	1	5	0.822264	0.602561	1.12207	0.21728	0.588094
ALT	P24298	proximal	female	1	5	1.11926	0.935824	1.33864	0.217326	0.588113
p27Kip1	P46527	proximal	female	1	5	0.881123	0.720587	1.07742	0.217476	0.588317
FGFP3	Q8TAT2	proximal	female	1	5	1.14869	0.921506	1.4319	0.217603	0.588423
BMP15	O95972	proximal	female	1	5	0.915532	0.795624	1.05351	0.217896	0.588804
RCAN2	Q14206	proximal	female	1	5	0.89397	0.747794	1.06872	0.218552	0.589489
STAB2	Q8WWQ8	proximal	female	1	5	1.10683	0.941497	1.30119	0.218836	0.589874
HSP 70		proximal	female	1	5	0.848678	0.653374	1.10236	0.21884	0.589874
RELL2	Q8NC24	proximal	female	1	5	0.896467	0.753093	1.06714	0.219004	0.589894
FUMH	P07954	proximal	female	1	5	0.870539	0.697863	1.08594	0.219046	0.589894
FKBP2	P26885	proximal	female	1	5	1.18548	0.903734	1.55505	0.219114	0.589974
GOT1	P17174	proximal	female	1	5	1.13247	0.92863	1.38105	0.219206	0.590005
SULT 2A1	Q06520	proximal	female	1	5	1.10943	0.940008	1.30939	0.219353	0.590063
RS7	P62081	proximal	female	1	5	1.09425	0.947718	1.26344	0.219485	0.590222
TRAF1	Q13077	proximal	female	1	5	1.10685	0.941264	1.30156	0.219507	0.590245
C1QR1	Q9NPY3	proximal	female	1	5	0.889559	0.737972	1.07228	0.219529	0.590265
Sperm protein 17	Q15506	proximal	female	1	5	1.13994	0.924862	1.40504	0.219538	0.590265
SORT	Q99523	proximal	female	1	5	0.913292	0.7901	1.05569	0.219875	0.590619
BMP-6	P22004	proximal	female	1	5	0.862944	0.681843	1.09215	0.219999	0.590785
NEC1	P29120	proximal	female	1	5	0.896407	0.752594	1.0677	0.220296	0.591132
IL-12 p40	P29460	proximal	female	1	5	0.87736	0.711713	1.08156	0.220372	0.591289
F175B	Q15018	proximal	female	1	5	0.865037	0.685866	1.09101	0.220814	0.591907
discoidin domain receptor 1	Q08345	proximal	female	1	5	0.876417	0.709462	1.08266	0.221186	0.592321
ACYP1	P07311	proximal	female	1	5	1.17679	0.906446	1.52776	0.22156	0.59285
Glypican 1	P35052	proximal	female	1	5	0.876563	0.709596	1.08282	0.221719	0.593038
LCTL	Q6UWM7	proximal	female	1	5	1.08914	0.949694	1.24906	0.221876	0.593161
FGFR-2	P21802	proximal	female	1	5	0.85415	0.663177	1.10011	0.222093	0.593338
Secretin	P09683	proximal	female	1	5	0.812225	0.581654	1.1342	0.222159	0.593403
CHL1	O00533	proximal	female	1	5	0.882916	0.722909	1.07834	0.222221	0.5935
P-Cadherin	P22223	proximal	female	1	5	1.13616	0.925533	1.39473	0.222371	0.593702
UBP21	Q9UK80	proximal	female	1	5	0.931004	0.829969	1.04434	0.222556	0.594008
UBP30	Q70CQ3	proximal	female	1	5	1.05596	0.967485	1.15252	0.222636	0.594026
PLCG1	P19174	proximal	female	1	5	1.10782	0.939721	1.30599	0.222656	0.594026
BACD1	Q8WZ19	proximal	female	1	5	1.10763	0.939618	1.30569	0.223253	0.594943
ATS13	Q76LX8	proximal	female	1	5	0.897536	0.754221	1.06808	0.223263	0.594945
GDF-11	O95390	proximal	female	1	5	0.890455	0.738767	1.07329	0.22335	0.59506
VISL1	P62760	proximal	female	1	5	0.870244	0.695779	1.08846	0.223424	0.595126
E41L1	Q9H4G0	proximal	female	1	5	1.1645	0.911246	1.48815	0.223546	0.595308
CALY	Q9NYX4	proximal	female	1	5	0.841874	0.638066	1.11078	0.223577	0.595344
iC3b	P01024	proximal	female	1	5	1.18218	0.902647	1.54828	0.224037	0.595859
Cystatin-S	P01036	proximal	female	1	5	0.871466	0.698072	1.08793	0.224203	0.595928
DDAH1	O94760	proximal	female	1	5	1.11718	0.934288	1.33588	0.224442	0.596173
DOCK9	Q9BZ29	proximal	female	1	5	1.05243	0.969082	1.14294	0.22479	0.596342
BAI1	O14514	proximal	female	1	5	0.819835	0.594778	1.13005	0.225036	0.596396
AHSP	Q9NZD4	proximal	female	1	5	0.918226	0.799994	1.05393	0.225109	0.596518
TRAIL	P50591	proximal	female	1	5	0.926702	0.819399	1.04806	0.225359	0.596755
GAG2A	Q6NT46	proximal	female	1	5	0.876701	0.708647	1.08461	0.225541	0.596945
UFM1	P61960	proximal	female	1	5	1.18424	0.90078	1.5569	0.225744	0.597134
MIF	P14174	proximal	female	1	5	1.0896	0.948351	1.25189	0.225761	0.597135
NLGN2:CD	Q8NFZ4	proximal	female	1	5	0.888152	0.733016	1.07612	0.225905	0.597297
Oligophrenin-1	O60890	proximal	female	1	5	0.846123	0.645617	1.1089	0.225942	0.597297
6PGL	O95336	proximal	female	1	5	1.23231	0.878701	1.72822	0.226057	0.597381
NXPH2	O95156	proximal	female	1	5	0.871081	0.696623	1.08923	0.226121	0.597428
Apo L1	O14791	proximal	female	1	5	1.12192	0.931222	1.35167	0.226167	0.597526
IgD	P01880	proximal	female	1	5	0.880546	0.71656	1.08206	0.22632	0.597681
PLACL	Q86WS3	proximal	female	1	5	0.872901	0.700308	1.08803	0.226526	0.597804
NEIL1	Q96FI4	proximal	female	1	5	1.13721	0.923293	1.40068	0.22654	0.597805
CRTC3	Q6UUV7	proximal	female	1	5	1.07461	0.956316	1.20753	0.226556	0.597821
CP071	Q8IYS4	proximal	female	1	5	0.887673	0.731695	1.0769	0.226846	0.598115
FCRLB	Q6BAA4	proximal	female	1	5	1.07932	0.953595	1.22161	0.227058	0.59831
CLC2L	P0C7M8	proximal	female	1	5	0.877834	0.710506	1.08457	0.227207	0.598488
KLHL2	O95198	proximal	female	1	5	1.08887	0.948292	1.25029	0.227364	0.598553
MIP-5	Q16663	proximal	female	1	5	1.10755	0.938261	1.30739	0.227436	0.598588
MXRA7	P84157	proximal	female	1	5	0.868546	0.690866	1.09192	0.227473	0.598625
p16-ARC	O15511	proximal	female	1	5	0.887165	0.730379	1.07761	0.227566	0.598736
Endothelin 3	P14138	proximal	female	1	5	1.12055	0.93141	1.34809	0.227569	0.598736
FLRT2	O43155	proximal	female	1	5	0.870082	0.694019	1.09081	0.227646	0.598796
HE4	Q14508	proximal	female	1	5	1.12482	0.929106	1.36176	0.227808	0.598941
GLTD2	A6NH11	proximal	female	1	5	1.16242	0.910133	1.48463	0.22796	0.598941
BMF	Q96LC9	proximal	female	1	5	0.798837	0.554456	1.15093	0.228017	0.598941
SEM4A	Q9H3S1	proximal	female	1	5	0.883806	0.722943	1.08046	0.228209	0.599107
MED28	Q9H204	proximal	female	1	5	1.09216	0.946192	1.26064	0.22846	0.599245
Alpha enolase	P06733	proximal	female	1	5	1.22021	0.882547	1.68707	0.22856	0.599362
PSA6	P60900	proximal	female	1	5	1.12904	0.926602	1.37571	0.228655	0.599444
PACAP-38	P18509	proximal	female	1	5	1.10645	0.938427	1.30456	0.228694	0.599463
Galectin-8	O00214	proximal	female	1	5	0.827924	0.608759	1.12599	0.228743	0.599482
ECM1	Q16610	proximal	female	1	5	0.902707	0.764011	1.06658	0.229123	0.599948
NDRG1	Q92597	proximal	female	1	5	1.10579	0.938565	1.30282	0.229337	0.600321
DNJC1	Q96KC8	proximal	female	1	5	1.23778	0.873938	1.75311	0.229669	0.600555
ALAT2	Q8TD30	proximal	female	1	5	0.888414	0.732352	1.07773	0.229966	0.600786
ALK	Q9UM73	proximal	female	1	5	1.09864	0.942197	1.28106	0.230025	0.60089
UBE2N	P61088	proximal	female	1	5	1.19413	0.893769	1.59543	0.230055	0.600906
IFN-a/b R1	P17181	proximal	female	1	5	0.840201	0.632262	1.11653	0.230067	0.600906
PSD10	O75832	proximal	female	1	5	0.913256	0.787364	1.05928	0.230522	0.601344
HD-5	Q01523	proximal	female	1	5	0.884121	0.722891	1.08131	0.230543	0.601352
TCP11	Q8WWU5	proximal	female	1	5	0.872898	0.698912	1.0902	0.230702	0.601516
BRD2	P25440	proximal	female	1	5	1.08798	0.947726	1.24899	0.23111	0.602007
FABP6	P51161	proximal	female	1	5	1.09987	0.94119	1.28529	0.231118	0.602007
CLC1A	Q8NC01	proximal	female	1	5	1.11263	0.9343	1.32499	0.231126	0.602017
ATPO	P48047	proximal	female	1	5	1.14083	0.919498	1.41544	0.231192	0.602037
KS6A1	Q15418	proximal	female	1	5	1.10756	0.93681	1.30942	0.231755	0.602741
RASN	P01111	proximal	female	1	5	1.1482	0.915417	1.44018	0.231904	0.602975
STC2	O76061	proximal	female	1	5	0.854433	0.660111	1.10596	0.232102	0.603218
IgA	P01876	proximal	female	1	5	0.900297	0.757731	1.06969	0.232444	0.603605
NSE2	Q96MF7	proximal	female	1	5	1.14421	0.917181	1.42744	0.232537	0.603731
RANTES	P13501	proximal	female	1	5	1.15038	0.914007	1.44789	0.232567	0.603748
KCC4	Q16566	proximal	female	1	5	0.858646	0.668537	1.10281	0.232664	0.603761
Rho-GDI beta	P52566	proximal	female	1	5	1.23143	0.874784	1.73348	0.232794	0.603908
DOT1L	Q8TEK3	proximal	female	1	5	0.888234	0.731089	1.07916	0.232831	0.60394
DLC8	P63167	proximal	female	1	5	0.917494	0.796458	1.05692	0.232884	0.60394
Sialoadhesin	Q9BZZ2	proximal	female	1	5	0.810183	0.573294	1.14496	0.232927	0.603969
C5	P01031	proximal	female	1	5	1.11818	0.930658	1.34349	0.233	0.6041
C1T9A	P0C862	proximal	female	1	5	1.12193	0.928656	1.35542	0.233004	0.6041
CBLN1	P23435	proximal	female	1	5	0.901389	0.759961	1.06914	0.233167	0.604288
CO9A3	Q14050	proximal	female	1	5	0.889529	0.733722	1.07842	0.233456	0.604598
Kallikrein 11	Q9UBX7	proximal	female	1	5	1.13332	0.922369	1.39253	0.233662	0.60478
STAU2	Q9NUL3	proximal	female	1	5	1.07358	0.955167	1.20667	0.23377	0.604869
discoidin domain receptor 1	Q08345	proximal	female	1	5	0.826501	0.603889	1.13117	0.233992	0.605149
Integrin a1b1	P05556	proximal	female	1	5	1.19185	0.892646	1.59134	0.234059	0.60525
CENB2	Q15057	proximal	female	1	5	1.07592	0.953744	1.21374	0.234106	0.60525
NMU	P48645	proximal	female	1	5	1.08937	0.946084	1.25436	0.234171	0.605292
SH21A	O60880	proximal	female	1	5	1.10213	0.938976	1.29364	0.234172	0.605292
CCD50	Q8IVM0	proximal	female	1	5	1.13682	0.920319	1.40425	0.234187	0.605303
NLGN2:ECD	Q8NFZ4	proximal	female	1	5	0.856226	0.66298	1.1058	0.234297	0.605355
PSB7	Q99436	proximal	female	1	5	1.09664	0.941838	1.2769	0.234755	0.605769
CHAC2	Q8WUX2	proximal	female	1	5	0.87115	0.693799	1.09383	0.234947	0.605911
C1GLC	Q96EU7	proximal	female	1	5	0.876156	0.704394	1.0898	0.235011	0.605996
ZHX3	Q9H4I2	proximal	female	1	5	1.10479	0.937213	1.30232	0.23509	0.606128
CD39	P49961	proximal	female	1	5	0.859158	0.66869	1.10388	0.235187	0.60619
CPT1B	Q92523	proximal	female	1	5	0.892393	0.739352	1.07711	0.23559	0.606662
SUSD1	Q6UWL2	proximal	female	1	5	0.856455	0.662795	1.1067	0.236101	0.60723
PSB5	P28074	proximal	female	1	5	1.10751	0.935313	1.3114	0.236279	0.607344
FBX28	Q9NVF7	proximal	female	1	5	1.13684	0.919417	1.40567	0.236335	0.607375
VEGF sR2	P35968	proximal	female	1	5	0.884993	0.722932	1.08338	0.236458	0.607496
PPM1G	O15355	proximal	female	1	5	0.884923	0.722745	1.08349	0.236564	0.607667
RM55	Q7Z7F7	proximal	female	1	5	1.10906	0.934345	1.31644	0.236609	0.607667
GDP/GTP exchange protein	P52306	proximal	female	1	5	0.8258	0.601395	1.13394	0.236794	0.60789
EphB6	O15197	proximal	female	1	5	0.899683	0.755117	1.07193	0.236883	0.607987
UBC9	P63279	proximal	female	1	5	1.21049	0.882008	1.66131	0.236947	0.608037
Glyoxalase I	Q04760	proximal	female	1	5	1.12983	0.922875	1.3832	0.237018	0.60806
SCN2B	O60939	proximal	female	1	5	0.837264	0.62372	1.12392	0.237078	0.608104
OLIG1	Q8TAK6	proximal	female	1	5	1.16364	0.905025	1.49616	0.237287	0.608268
GPNMB:ECD	Q14956	proximal	female	1	5	0.875481	0.70219	1.09154	0.237338	0.608366
RAB14	P61106	proximal	female	1	5	1.10684	0.935264	1.30989	0.237528	0.608522
GIMA4	Q9NUV9	proximal	female	1	5	1.12469	0.92541	1.36688	0.237636	0.608522
Soggy-1	Q9UK85	proximal	female	1	5	1.10894	0.934037	1.3166	0.237699	0.608533
C7	P10643	proximal	female	1	5	1.13173	0.921574	1.3898	0.237723	0.608536
FHR3	Q02985	proximal	female	1	5	0.887109	0.727095	1.08234	0.237868	0.608548
SAE1/ SAE2	Q9UBE0	proximal	female	1	5	1.08409	0.94805	1.23964	0.237936	0.608593
DUS2L	Q9NX74	proximal	female	1	5	1.12203	0.926662	1.35858	0.238156	0.608725
Macrophage scavenger receptor:ECD	P21757	proximal	female	1	5	0.90347	0.763235	1.06947	0.238186	0.608755
C1q	P02745	proximal	female	1	5	0.912974	0.784708	1.0622	0.238512	0.609137
HCAR2	Q8TDS4	proximal	female	1	5	1.0799	0.950319	1.22715	0.238541	0.609155
KIF3B	O15066	proximal	female	1	5	0.840139	0.628845	1.12243	0.238582	0.609186
DHI1	P28845	proximal	female	1	5	0.891884	0.737314	1.07886	0.238675	0.609296
MILK2	Q8IY33	proximal	female	1	5	1.07575	0.952606	1.21481	0.239125	0.609983
HSP 40	P25685	proximal	female	1	5	1.15309	0.909611	1.46175	0.239156	0.609983
FANK1	Q8TC84	proximal	female	1	5	0.843677	0.63563	1.11982	0.239346	0.610195
CO1A1:N-term propeptide	P02452	proximal	female	1	5	0.902682	0.761134	1.07056	0.239386	0.610242
FOXP3	Q9BZS1	proximal	female	1	5	1.08775	0.945516	1.25137	0.239442	0.610246
Thrombopoietin Receptor	P40238	proximal	female	1	5	0.84843	0.645184	1.1157	0.239444	0.610246
Cadherin-11:CD	P55287	proximal	female	1	5	1.1048	0.935761	1.30437	0.239475	0.610258
NAT6	Q93015	proximal	female	1	5	1.1548	0.908392	1.46804	0.239858	0.610421
DNSL2	Q92874	proximal	female	1	5	0.84436	0.636791	1.11959	0.2399	0.610442
MITF	O75030	proximal	female	1	5	1.13742	0.917521	1.41002	0.240128	0.610621
GSTM3-3	P21266	proximal	female	1	5	0.844967	0.637924	1.11921	0.240133	0.610621
IL-6/ IL-6 sRa Complex	P05231	proximal	female	1	5	0.861374	0.671472	1.10498	0.240254	0.610749
MATN3	O15232	proximal	female	1	5	0.892386	0.737947	1.07915	0.240259	0.610749
ARF3	P61204	proximal	female	1	5	0.854094	0.656395	1.11134	0.240358	0.610796
SMAP1	Q8IYB5	proximal	female	1	5	1.22826	0.871182	1.73171	0.240751	0.611163
SFRP4	Q6FHJ7	proximal	female	1	5	0.888233	0.728632	1.08279	0.240862	0.611261
ENPP3	O14638	proximal	female	1	5	1.12822	0.922111	1.38041	0.241144	0.611435
CB39L	Q9H9S4	proximal	female	1	5	0.846909	0.641392	1.11828	0.241324	0.611484
EGLN3	Q9H6Z9	proximal	female	1	5	0.903585	0.762628	1.07059	0.241336	0.611484
RA51C	O43502	proximal	female	1	5	1.15739	0.906251	1.47812	0.24152	0.61167
TAK1-TAB1	O43318	proximal	female	1	5	0.881885	0.714548	1.08841	0.241672	0.611744
Profilin II	P35080	proximal	female	1	5	1.08624	0.945665	1.24772	0.242048	0.612214
PFD1	O60925	proximal	female	1	5	1.09537	0.940289	1.27603	0.242194	0.61228
MDGA1	Q8NFP4	proximal	female	1	5	0.896225	0.745878	1.07688	0.242233	0.612284
LKHA4	P09960	proximal	female	1	5	1.1746	0.896917	1.53825	0.242238	0.612284
BGAT	P16442	proximal	female	1	5	1.10243	0.936204	1.29816	0.242239	0.612284
TNFSF18	Q9UNG2	proximal	female	1	5	1.09238	0.94196	1.26682	0.242431	0.61244
PCDA7	Q9UN72	proximal	female	1	5	1.09136	0.942541	1.26367	0.242483	0.612446
RCN3	Q96D15	proximal	female	1	5	0.840068	0.627132	1.1253	0.242626	0.612564
CTBP1	Q13363	proximal	female	1	5	1.14321	0.913317	1.43098	0.242636	0.612565
AINX	Q16352	proximal	female	1	5	1.1152	0.928768	1.33906	0.242717	0.612569
sCD4	P01730	proximal	female	1	5	1.08245	0.947709	1.23636	0.242758	0.612608
TMM70	Q9BUB7	proximal	female	1	5	0.888291	0.728091	1.08374	0.243043	0.612678
SLIK3	O94933	proximal	female	1	5	0.894379	0.741512	1.07876	0.243119	0.612701
HMGCL	P35914	proximal	female	1	5	1.16676	0.900489	1.51177	0.243245	0.612849
XRCC1	P18887	proximal	female	1	5	1.0802	0.948913	1.22964	0.243287	0.612891
TRIO	O75962	proximal	female	1	5	0.851407	0.64971	1.11572	0.24355	0.613023
HXK3	P52790	proximal	female	1	5	0.89756	0.748448	1.07638	0.243641	0.613084
CC149	Q6ZUS6	proximal	female	1	5	1.09024	0.942761	1.26079	0.243979	0.613476
ZN230	Q9UIE0	proximal	female	1	5	0.861804	0.671024	1.10682	0.244032	0.613554
ABC3G	Q9HC16	proximal	female	1	5	1.25182	0.85779	1.82686	0.244187	0.613762
GRID2	O43424	proximal	female	1	5	0.906089	0.767482	1.06973	0.24433	0.613962
4EBP1	Q13541	proximal	female	1	5	0.899214	0.751957	1.07531	0.244331	0.613962
TPP1	O14773	proximal	female	1	5	1.08801	0.943933	1.25407	0.244497	0.614116
GAPR1	Q9H4G4	proximal	female	1	5	0.886434	0.72331	1.08635	0.245322	0.614791
KPYR	P30613	proximal	female	1	5	1.12855	0.920253	1.38399	0.245376	0.614835
HMX2	A2RU54	proximal	female	1	5	0.809398	0.566477	1.15649	0.245465	0.614954
SIA8D	Q92187	proximal	female	1	5	0.886678	0.723661	1.08642	0.245911	0.61541
Proteasome subunit alpha type 5	P28066	proximal	female	1	5	1.13466	0.916573	1.40464	0.24603	0.615552
ghrelin	Q9UBU3	proximal	female	1	5	0.859715	0.665923	1.1099	0.24611	0.615684
F118B	Q9BPY3	proximal	female	1	5	1.17978	0.892147	1.56015	0.246234	0.615862
Mcl-1	Q07820	proximal	female	1	5	1.08283	0.946546	1.23873	0.246251	0.615862
CBX3	Q13185	proximal	female	1	5	1.08871	0.942983	1.25695	0.246361	0.615963
CUZD1	Q86UP6	proximal	female	1	5	0.908281	0.771921	1.06873	0.246417	0.616025
LZTL1	Q9NQ48	proximal	female	1	5	1.13302	0.917275	1.39951	0.246549	0.616114
BAI3	O60242	proximal	female	1	5	1.1151	0.927422	1.34077	0.246596	0.616146
Secretagogin	O76038	proximal	female	1	5	0.823227	0.59226	1.14426	0.24693	0.61662
FREM2	Q5SZK8	proximal	female	1	5	1.11932	0.924809	1.35475	0.247114	0.616886
IRF4	Q15306	proximal	female	1	5	1.09849	0.936926	1.28792	0.247147	0.616907
CBX5	P45973	proximal	female	1	5	1.09413	0.939487	1.27422	0.247248	0.617055
Annexin A8	P13928	proximal	female	1	5	1.11838	0.925243	1.35184	0.247401	0.617111
EYS	Q5T1H1	proximal	female	1	5	1.10968	0.930253	1.32372	0.24746	0.617131
sCD14	P08571	proximal	female	1	5	0.882399	0.713674	1.09101	0.247891	0.61752
Nectin-like protein 2	Q9BY67	proximal	female	1	5	0.878751	0.705742	1.09417	0.247913	0.61752
TBX22	Q9Y458	proximal	female	1	5	0.832932	0.610822	1.13581	0.248001	0.617668
CD1A	P06126	proximal	female	1	5	1.11147	0.92891	1.32991	0.248326	0.618065
F19A4	Q96LR4	proximal	female	1	5	1.07534	0.950545	1.21652	0.24846	0.618261
RAB1A	P62820	proximal	female	1	5	0.862554	0.670988	1.10881	0.248549	0.618309
GITR	Q9Y5U5	proximal	female	1	5	0.837207	0.619063	1.13222	0.248635	0.618396
ARL1	P40616	proximal	female	1	5	1.08615	0.943799	1.24998	0.248917	0.618651
GPNMB:ECD	Q14956	proximal	female	1	5	0.883487	0.715643	1.0907	0.249174	0.619028
CRBB1	P53674	proximal	female	1	5	0.868314	0.682929	1.10402	0.249178	0.619028
FOXP4	Q8IVH2	proximal	female	1	5	1.15282	0.905103	1.46834	0.249251	0.619028
IL-1F6	Q9UHA7	proximal	female	1	5	1.12713	0.919443	1.38174	0.249436	0.619044
TLR5	O60602	proximal	female	1	5	1.08449	0.944622	1.24507	0.2496	0.619187
ROBO4	Q8WZ75	proximal	female	1	5	1.10229	0.933878	1.30107	0.249621	0.619193
FA45A	Q8TCE6	proximal	female	1	5	1.13031	0.91748	1.3925	0.24981	0.619327
Alpha-L-fucosidase I	P04066	proximal	female	1	5	0.905585	0.764822	1.07225	0.249901	0.619425
KPCI	P41743	proximal	female	1	5	1.20483	0.877089	1.65504	0.250001	0.619473
RET1L	Q5VY80	proximal	female	1	5	1.1286	0.918341	1.38701	0.250093	0.61948
AREG	P15514	proximal	female	1	5	1.14266	0.910357	1.43425	0.250119	0.61948
OTUL	Q96BN8	proximal	female	1	5	1.09443	0.938403	1.2764	0.250216	0.619534
YD286	A6NC05	proximal	female	1	5	1.08572	0.943597	1.24926	0.250573	0.61982
PPID	Q08752	proximal	female	1	5	1.2191	0.869475	1.70932	0.250608	0.61982
C7	P10643	proximal	female	1	5	1.1167	0.925023	1.3481	0.250636	0.61982
GLU2B	P14314	proximal	female	1	5	0.897266	0.745709	1.07962	0.250817	0.620022
MPI	P34949	proximal	female	1	5	1.17943	0.889856	1.56323	0.250921	0.620109
CEP76	Q8TAP6	proximal	female	1	5	1.08811	0.941924	1.25698	0.251325	0.620639
BUP1	Q9UBR1	proximal	female	1	5	1.06495	0.956376	1.18586	0.25138	0.620655
TMA	P07202	proximal	female	1	5	1.08971	0.940677	1.26234	0.252242	0.621465
VEGF sR3	P35916	proximal	female	1	5	0.887867	0.724308	1.08836	0.252258	0.621475
MMP-13	P45452	proximal	female	1	5	0.878545	0.703829	1.09663	0.25238	0.621593
RET	P07949	proximal	female	1	5	1.1105	0.928014	1.32887	0.252499	0.621647
FZD1	Q9UP38	proximal	female	1	5	0.911336	0.777334	1.06844	0.25255	0.621687
ZADH2	Q8N4Q0	proximal	female	1	5	0.82821	0.599556	1.14407	0.252843	0.621933
PYGL	P06737	proximal	female	1	5	1.15045	0.904768	1.46285	0.252843	0.621933
URP2	Q86UX7	proximal	female	1	5	0.828487	0.599963	1.14406	0.25318	0.622305
PHP14	Q9NRX4	proximal	female	1	5	1.14158	0.909628	1.43268	0.253201	0.622336
AP1B1	Q10567	proximal	female	1	5	1.054	0.963044	1.15354	0.253386	0.622438
HVEM	Q92956	proximal	female	1	5	1.0822	0.945006	1.23932	0.253388	0.622438
Holo-TC II	P20062	proximal	female	1	5	0.894461	0.738586	1.08323	0.253609	0.622605
GSKIP	Q9P0R6	proximal	female	1	5	0.856447	0.656364	1.11752	0.253667	0.622667
ETHE1	O95571	proximal	female	1	5	0.869334	0.683483	1.10572	0.253851	0.622903
FCERA	P12319	proximal	female	1	5	1.11311	0.925965	1.33808	0.253882	0.622945
ABL2	P42684	proximal	female	1	5	1.09633	0.936091	1.28401	0.253956	0.622979
MMP-16	P51512	proximal	female	1	5	1.07986	0.946299	1.23227	0.254053	0.623071
FOXP1	Q9H334	proximal	female	1	5	1.11689	0.923589	1.35065	0.254221	0.623262
TBCD5	Q92609	proximal	female	1	5	1.1434	0.908139	1.43961	0.254226	0.623262
TPD54	O43399	proximal	female	1	5	1.22563	0.863864	1.73888	0.25429	0.623318
IL-1a	P01583	proximal	female	1	5	0.906097	0.764788	1.07352	0.25432	0.623348
LTB4DH	Q14914	proximal	female	1	5	1.09963	0.933865	1.29482	0.254607	0.623573
P-Selectin	P16109	proximal	female	1	5	1.14568	0.906555	1.44787	0.254869	0.623715
KIF22	Q14807	proximal	female	1	5	0.923196	0.804532	1.05936	0.254932	0.62376
Stathmin	P16949	proximal	female	1	5	1.1127	0.925728	1.33744	0.255224	0.624069
KAT1	Q16773	proximal	female	1	5	1.08803	0.94085	1.25823	0.255228	0.624069
PLUNC	Q9NP55	proximal	female	1	5	1.0922	0.938227	1.27144	0.255314	0.624101
RNF31	Q96EP0	proximal	female	1	5	0.841633	0.625266	1.13287	0.255482	0.624256
Coagulation Factor VIII	P00451	proximal	female	1	5	1.12293	0.919482	1.37141	0.255592	0.624289
NET1	O95631	proximal	female	1	5	0.906542	0.765428	1.07367	0.255722	0.624388
LYPD1	Q8N2G4	proximal	female	1	5	1.09635	0.935513	1.28483	0.255785	0.62441
DEAD-box protein 19B	Q9UMR2	proximal	female	1	5	1.16885	0.893054	1.52981	0.255859	0.624489
PP2A, subunit B	Q06190	proximal	female	1	5	1.10574	0.929697	1.31511	0.255935	0.624563
ERGI1	Q969X5	proximal	female	1	5	0.899661	0.749634	1.07971	0.255961	0.62459
ANXA9	O76027	proximal	female	1	5	0.844269	0.63038	1.13073	0.256089	0.624671
FGFR4	P22455	proximal	female	1	5	1.08364	0.943368	1.24476	0.256092	0.624671
MO2R1:CD	Q8TD46	proximal	female	1	5	0.851757	0.645709	1.12356	0.256158	0.624714
SKP2	Q13309	proximal	female	1	5	0.898256	0.746364	1.08106	0.256249	0.624792
SPA4L	Q8TC36	proximal	female	1	5	1.07543	0.948506	1.21934	0.256411	0.624879
GD1L1	Q96MZ0	proximal	female	1	5	1.09671	0.935066	1.28629	0.256502	0.624989
OBP2A	Q9NY56	proximal	female	1	5	1.07335	0.949729	1.21307	0.256874	0.625332
MARE2	Q15555	proximal	female	1	5	1.15816	0.898512	1.49283	0.256925	0.625403
GMFB	P60983	proximal	female	1	5	1.08972	0.939248	1.26429	0.257105	0.625536
PYY	P10082	proximal	female	1	5	0.901237	0.752878	1.07883	0.257163	0.625598
WWC1	Q8IX03	proximal	female	1	5	0.905032	0.761512	1.0756	0.257341	0.625785
ANXA7	P20073	proximal	female	1	5	1.19887	0.875866	1.64098	0.257454	0.625867
DBNL	Q9UJU6	proximal	female	1	5	1.16576	0.893939	1.52024	0.257519	0.625867
SCMH1	Q96GD3	proximal	female	1	5	0.901548	0.753409	1.07881	0.257784	0.626141
VSIG1	Q86XK7	proximal	female	1	5	0.918502	0.792681	1.06429	0.25806	0.62647
RILP	Q96NA2	proximal	female	1	5	1.13318	0.9124	1.40739	0.258135	0.62647
KIRR2	Q6UWL6	proximal	female	1	5	0.911322	0.775831	1.07047	0.258177	0.62647
ASTL	Q6HA08	proximal	female	1	5	0.909753	0.77215	1.07188	0.258314	0.626503
MEIS2	O14770	proximal	female	1	5	0.808472	0.559163	1.16894	0.258397	0.626558
MRAP	Q8TCY5	proximal	female	1	5	1.07337	0.94932	1.21364	0.258489	0.626603
FR1OP	O95684	proximal	female	1	5	1.09784	0.93366	1.29089	0.25872	0.626723
EPO-R	P19235	proximal	female	1	5	0.888019	0.722625	1.09127	0.258739	0.626738
PTN7	P35236	proximal	female	1	5	0.932069	0.824946	1.0531	0.258757	0.626738
ERBB4	Q15303	proximal	female	1	5	0.821458	0.583844	1.15578	0.258923	0.626899
CD8A	P01732	proximal	female	1	5	0.873471	0.690553	1.10484	0.259168	0.627203
NGN3	Q9Y4Z2	proximal	female	1	5	1.0758	0.947474	1.22152	0.259557	0.627673
ARC	Q7LC44	proximal	female	1	5	0.925569	0.809084	1.05882	0.259713	0.62777
MSPD1	Q9UJG1	proximal	female	1	5	1.11158	0.924795	1.3361	0.259735	0.627795
NEUL4	Q96JN8	proximal	female	1	5	1.12159	0.918639	1.36939	0.259864	0.627917
R4RL1	Q86UN2	proximal	female	1	5	0.891786	0.730672	1.08842	0.259941	0.627992
Survivin	O15392	proximal	female	1	5	1.08167	0.943514	1.24006	0.260165	0.62822
PRL	P01236	proximal	female	1	5	0.876287	0.696219	1.10293	0.260488	0.628559
eIF-5A-1	P63241	proximal	female	1	5	1.20896	0.868651	1.6826	0.26055	0.628573
DENR	O43583	proximal	female	1	5	1.13404	0.910865	1.4119	0.260592	0.628573
PDCD4	Q53EL6	proximal	female	1	5	0.905604	0.761924	1.07638	0.260617	0.628573
ANR27	Q96NW4	proximal	female	1	5	1.08993	0.938074	1.26637	0.260626	0.628574
CABP8	Q9BXU9	proximal	female	1	5	1.08158	0.943417	1.23998	0.260731	0.628704
C1QT4	Q9BXJ3	proximal	female	1	5	0.857154	0.655174	1.1214	0.260908	0.628968
MFAP1	P55081	proximal	female	1	5	0.895063	0.737734	1.08595	0.261012	0.629042
B4GT1	P15291	proximal	female	1	5	1.13155	0.912129	1.40374	0.261145	0.629188
CD8B	P10966	proximal	female	1	5	1.05386	0.961677	1.15487	0.26134	0.6293
ENTP5	O75356	proximal	female	1	5	0.890175	0.726502	1.09072	0.261751	0.629767
CCD94	Q9BW85	proximal	female	1	5	1.09098	0.937009	1.27025	0.261955	0.630022
MYPC3	Q14896	proximal	female	1	5	0.865677	0.672561	1.11424	0.262709	0.630846
FNDC8	Q8TC99	proximal	female	1	5	1.0567	0.959469	1.16378	0.262793	0.630937
DERL1	Q9BUN8	proximal	female	1	5	1.16286	0.892951	1.51436	0.262833	0.630973
KS6B2	Q9UBS0	proximal	female	1	5	0.849735	0.638968	1.13002	0.262916	0.630996
Multifunctional protein ADE2	P22234	proximal	female	1	5	1.0802	0.943561	1.23662	0.263554	0.631667
POTEM	A6NI47	proximal	female	1	5	1.07586	0.946393	1.22303	0.263694	0.631786
DNM3L	Q9UJW3	proximal	female	1	5	0.900349	0.748933	1.08238	0.263837	0.631789
NRX2B	P58401	proximal	female	1	5	0.905364	0.760475	1.07786	0.263848	0.631789
protein Z inhibitor	Q9UK55	proximal	female	1	5	1.09266	0.935336	1.27644	0.263922	0.631789
DPEP1	P16444	proximal	female	1	5	0.857556	0.654769	1.12315	0.264287	0.632082
NDUB8	O95169	proximal	female	1	5	1.09068	0.936497	1.27025	0.264311	0.632111
KS6B1	P23443	proximal	female	1	5	1.11761	0.91938	1.35859	0.264339	0.632146
TTPAL	Q9BTX7	proximal	female	1	5	1.16848	0.88888	1.53603	0.264497	0.63223
CD39	P49961	proximal	female	1	5	1.09149	0.935863	1.27299	0.264684	0.632382
CO6A5	A8TX70	proximal	female	1	5	1.11306	0.922023	1.34368	0.264879	0.632638
ULK3	Q6PHR2	proximal	female	1	5	0.908224	0.766812	1.07572	0.264952	0.632653
SYT2	Q8N9I0	proximal	female	1	5	1.05905	0.957377	1.17152	0.265235	0.632997
KGUA	Q16774	proximal	female	1	5	1.17927	0.882265	1.57626	0.265346	0.633049
tau	P10636	proximal	female	1	5	0.901974	0.752206	1.08156	0.265435	0.633074
SURF1	Q15526	proximal	female	1	5	1.09771	0.931593	1.29345	0.265466	0.633074
ZNRF3	Q9ULT6	proximal	female	1	5	1.06668	0.95209	1.19506	0.265596	0.633135
SYTL1	Q8IYJ3	proximal	female	1	5	1.05594	0.959421	1.16216	0.265742	0.633217
Lymphotactin	P47992	proximal	female	1	5	0.862256	0.664168	1.11943	0.265776	0.633242
Neurotrophin-5	P34130	proximal	female	1	5	0.877639	0.697391	1.10447	0.265804	0.633256
EMC8	O43402	proximal	female	1	5	0.845341	0.628798	1.13646	0.265806	0.633256
FBLN3	Q12805	proximal	female	1	5	0.894523	0.735006	1.08866	0.266015	0.633428
a2-Antiplasmin	P08697	proximal	female	1	5	1.10012	0.929845	1.30158	0.266062	0.633482
TBX5	Q99593	proximal	female	1	5	1.07118	0.948932	1.20918	0.266066	0.633482
SPC1L	Q9H0A9	proximal	female	1	5	0.902968	0.75429	1.08095	0.266165	0.633581
M3K11	Q16584	proximal	female	1	5	0.885656	0.714907	1.09719	0.266483	0.633968
Mammaglobin 2	O75556	proximal	female	1	5	1.08119	0.942024	1.24092	0.266824	0.634377
RN215:CD	Q9Y6U7	proximal	female	1	5	0.846948	0.631604	1.13571	0.267098	0.634697
BLC	O43927	proximal	female	1	5	1.08529	0.93917	1.25415	0.267281	0.634882
CTHR1	Q96CG8	proximal	female	1	5	0.868608	0.677204	1.11411	0.267367	0.634906
RNF13	O43567	proximal	female	1	5	0.856296	0.650893	1.12652	0.267583	0.635105
LRRK2	Q5S007	proximal	female	1	5	0.930119	0.81831	1.05721	0.267589	0.635105
ASB9	Q96DX5	proximal	female	1	5	0.870189	0.680419	1.11289	0.267943	0.635555
GPX7	Q96SL4	proximal	female	1	5	0.883234	0.709031	1.10024	0.267974	0.635555
NR3L1	Q68D85	proximal	female	1	5	0.877009	0.695187	1.10639	0.26825	0.635734
NKG2D	P26718	proximal	female	1	5	0.921996	0.798512	1.06457	0.268286	0.635742
NGN1	Q92886	proximal	female	1	5	0.910791	0.771911	1.07466	0.268304	0.635742
HIF1N	Q9NWT6	proximal	female	1	5	1.07461	0.94605	1.22063	0.268354	0.635788
NMRL1	Q9HBL8	proximal	female	1	5	0.919052	0.791416	1.06727	0.268507	0.635959
TAF8	Q7Z7C8	proximal	female	1	5	1.10918	0.923181	1.33265	0.268525	0.63597
ACSS3	Q9H6R3	proximal	female	1	5	0.861164	0.660733	1.1224	0.268831	0.636149
IL31R	Q8NI17	proximal	female	1	5	1.07724	0.944128	1.22913	0.268886	0.636149
AK1C2	P52895	proximal	female	1	5	1.07713	0.944186	1.2288	0.268954	0.636149
CR032	Q8TCD1	proximal	female	1	5	0.906707	0.762156	1.07867	0.269042	0.636197
L-plastin	P13796	proximal	female	1	5	1.12678	0.911818	1.39243	0.269062	0.636197
Angiopoietin-4	Q9Y264	proximal	female	1	5	1.07145	0.948026	1.21094	0.26907	0.636197
RAD	P55042	proximal	female	1	5	1.08316	0.940056	1.24806	0.269183	0.636281
HORM2	Q8N7B1	proximal	female	1	5	0.842681	0.621988	1.14168	0.269259	0.636365
PACA	P18509	proximal	female	1	5	0.831548	0.599418	1.15357	0.26936	0.636393
TTC32	Q5I0X7	proximal	female	1	5	1.08448	0.9391	1.25237	0.26944	0.636445
NKD2	Q969F2	proximal	female	1	5	0.892722	0.729838	1.09196	0.269564	0.636616
NFL	P07196	proximal	female	1	5	0.901574	0.750096	1.08364	0.269577	0.636633
BRAF1	P15056	proximal	female	1	5	1.12608	0.9118	1.39071	0.270208	0.637324
NAGK	Q9UJ70	proximal	female	1	5	1.1098	0.922098	1.3357	0.270454	0.637561
HXD4	P09016	proximal	female	1	5	1.11713	0.917219	1.36062	0.270881	0.637941
CEBPB	P17676	proximal	female	1	5	0.941255	0.845004	1.04847	0.271335	0.638242
GBP6	Q6ZN66	proximal	female	1	5	1.09505	0.931448	1.28738	0.271425	0.638342
RB39B	Q96DA2	proximal	female	1	5	1.11565	0.917885	1.35602	0.27165	0.638615
MOCS3	O95396	proximal	female	1	5	1.08827	0.935911	1.26544	0.271651	0.638615
FGRL1	Q8N441	proximal	female	1	5	1.08883	0.935449	1.26735	0.271958	0.638901
PRDM4	Q9UKN5	proximal	female	1	5	1.09268	0.932759	1.28001	0.272295	0.639254
ISLR2	Q6UXK2	proximal	female	1	5	0.89633	0.73722	1.08978	0.272346	0.639308
Calpastatin	P20810	proximal	female	1	5	0.89502	0.734209	1.09105	0.272392	0.639329
SYT9	Q86SS6	proximal	female	1	5	0.887121	0.716216	1.09881	0.272653	0.639658
ASB-13	Q8WXK3	proximal	female	1	5	0.904273	0.755469	1.08239	0.272674	0.63968
Esterase D	P10768	proximal	female	1	5	1.08262	0.939429	1.24764	0.27276	0.639789
RET7	Q96R05	proximal	female	1	5	1.09662	0.929935	1.29319	0.272878	0.639881
CKAP4	Q07065	proximal	female	1	5	0.894677	0.733253	1.09164	0.272958	0.639881
GX	O15496	proximal	female	1	5	1.09436	0.931401	1.28584	0.27303	0.639994
TEX30	Q5JUR7	proximal	female	1	5	0.910617	0.770234	1.07659	0.273038	0.64
Kallistatin	P29622	proximal	female	1	5	0.910822	0.770669	1.07646	0.273219	0.640202
MLX	Q9UH92	proximal	female	1	5	1.15392	0.893202	1.49074	0.273244	0.640213
GST2	P0CG29	proximal	female	1	5	1.09283	0.932352	1.28092	0.273294	0.640253
MYBPH	Q13203	proximal	female	1	5	0.885099	0.711428	1.10117	0.27342	0.64038
VWA1	Q6PCB0	proximal	female	1	5	0.869618	0.677242	1.11664	0.27346	0.640416
UBCP1	Q8WVY7	proximal	female	1	5	1.1334	0.905819	1.41816	0.273521	0.640465
SEM4C	Q9C0C4	proximal	female	1	5	0.769836	0.481972	1.22963	0.273608	0.640547
CJ038	Q5VUB5	proximal	female	1	5	1.12312	0.91228	1.38269	0.273723	0.640571
PXDNL	A1KZ92	proximal	female	1	5	1.05497	0.958568	1.16106	0.273746	0.640571
FSTL4	Q6MZW2	proximal	female	1	5	1.136	0.904066	1.42745	0.273779	0.640571
GNAS3	O95467	proximal	female	1	5	1.08766	0.93567	1.26433	0.273897	0.640714
OGT1	O15294	proximal	female	1	5	0.900653	0.746702	1.08634	0.27394	0.640716
EYA2	O00167	proximal	female	1	5	1.10051	0.92694	1.30658	0.27411	0.640832
FCRL6	Q6DN72	proximal	female	1	5	1.07119	0.946932	1.21176	0.274311	0.641005
RS12	P25398	proximal	female	1	5	1.11193	0.919201	1.34506	0.274637	0.641178
PTHD3	Q3KNS1	proximal	female	1	5	1.09539	0.930201	1.28992	0.274645	0.641178
PPIP1	O43586	proximal	female	1	5	1.08759	0.93547	1.26446	0.274721	0.641207
AKA7A	O43687	proximal	female	1	5	1.09544	0.930133	1.29013	0.27475	0.641242
TREM2	Q9NZC2	proximal	female	1	5	1.11634	0.916188	1.36021	0.274975	0.641376
Growth hormone-releasing factor	P01286	proximal	female	1	5	0.851063	0.637062	1.13695	0.275112	0.641421
NALP1	Q9C000	proximal	female	1	5	0.871162	0.680018	1.11604	0.275129	0.641421
Gastrin-releasing peptide	P07492	proximal	female	1	5	0.885463	0.711647	1.10173	0.275264	0.641548
TPD53	Q16890	proximal	female	1	5	1.10271	0.92504	1.31451	0.275396	0.641579
SAR1B	Q9Y6B6	proximal	female	1	5	0.9145	0.7788	1.07384	0.275443	0.641579
Natriuretic Peptide C-Type	P23582	proximal	female	1	5	0.868233	0.673495	1.11928	0.275546	0.641674
HLAE	P13747	proximal	female	1	5	1.10674	0.922291	1.32807	0.275582	0.641679
Thioredoxin	P10599	proximal	female	1	5	0.876576	0.691634	1.11097	0.27591	0.641924
LCB2	O15270	proximal	female	1	5	1.09044	0.933094	1.27433	0.276154	0.642206
GNT2C	Q8N0V5	proximal	female	1	5	1.09756	0.928237	1.29777	0.2762	0.642206
STXB4	Q6ZWJ1	proximal	female	1	5	0.904485	0.754946	1.08364	0.276261	0.642228
Apo A-II	P02652	proximal	female	1	5	0.879352	0.697653	1.10837	0.27629	0.642254
ZBT7A	O95365	proximal	female	1	5	1.06105	0.953661	1.18053	0.276395	0.642349
CASL	Q14511	proximal	female	1	5	1.08283	0.93825	1.24969	0.276467	0.642451
MSTN1	Q8IVN3	proximal	female	1	5	0.893428	0.7293	1.09449	0.276541	0.642507
CDHR1	Q96JP9	proximal	female	1	5	0.87649	0.691166	1.1115	0.276718	0.642628
OX2G	P41217	proximal	female	1	5	0.922894	0.798637	1.06648	0.276785	0.642628
Activin RIB	P36896	proximal	female	1	5	1.06487	0.950813	1.19262	0.27686	0.642628
DLL1	O00548	proximal	female	1	5	1.10243	0.924689	1.31433	0.276992	0.642628
IGFALS	P35858	proximal	female	1	5	0.875087	0.687892	1.11322	0.277239	0.642882
AIF1L	Q9BQI0	proximal	female	1	5	0.926846	0.808084	1.06306	0.277548	0.643198
VASN	Q6EMK4	proximal	female	1	5	0.91014	0.767856	1.07879	0.277664	0.643343
HS3S5	Q8IZT8	proximal	female	1	5	1.11827	0.913856	1.36841	0.277774	0.643427
Ephrin-A1	P20827	proximal	female	1	5	1.10365	0.923558	1.31885	0.277901	0.643452
PNPO	Q9NVS9	proximal	female	1	5	1.11662	0.914851	1.36288	0.278025	0.64357
ECP	P12724	proximal	female	1	5	1.12319	0.910492	1.38556	0.278127	0.643647
IFN-lambda 3	Q8IZI9	proximal	female	1	5	0.835344	0.603456	1.15634	0.27818	0.643648
TAGL	Q01995	proximal	female	1	5	1.13012	0.905957	1.40974	0.278186	0.643648
Catalase	P04040	proximal	female	1	5	1.1136	0.916772	1.35268	0.278243	0.643707
Cyclophilin A	P62937	proximal	female	1	5	1.22378	0.849426	1.7631	0.278377	0.643949
a2-Macroglobulin	P01023	proximal	female	1	5	0.891454	0.724208	1.09732	0.278418	0.643989
KLF9	Q13886	proximal	female	1	5	0.867045	0.669873	1.12225	0.278462	0.644024
EFC4B	Q9BSW2	proximal	female	1	5	0.821575	0.575796	1.17226	0.278529	0.644044
TTC9A	Q92623	proximal	female	1	5	1.19081	0.86823	1.63324	0.278636	0.644181
RT4I1	Q8WWV3	proximal	female	1	5	1.19111	0.868001	1.63448	0.278734	0.64427
IFN-lambda 2	Q8IZJ0	proximal	female	1	5	0.926802	0.807674	1.0635	0.278854	0.644293
CHM2B	Q9UQN3	proximal	female	1	5	1.20403	0.8603	1.6851	0.278985	0.644293
TXD15	Q96J42	proximal	female	1	5	0.905312	0.756104	1.08396	0.279008	0.644293
ATG4B	Q9Y4P1	proximal	female	1	5	0.900632	0.745169	1.08853	0.279008	0.644293
UBL4A	P11441	proximal	female	1	5	1.19274	0.866817	1.64121	0.279116	0.644293
BACH1	O14867	proximal	female	1	5	1.06132	0.95288	1.1821	0.279139	0.644293
MTA70	Q86U44	proximal	female	1	5	1.12736	0.907328	1.40075	0.279206	0.644377
YAP1	P46937	proximal	female	1	5	0.855611	0.645056	1.13489	0.279261	0.644397
ADAM 17:ECD	P78536	proximal	female	1	5	1.07707	0.941532	1.23212	0.279264	0.644397
NGL1	Q9HCJ2	proximal	female	1	5	0.805622	0.544438	1.1921	0.279668	0.644852
CECR1	Q9NZK5	proximal	female	1	5	0.9087	0.763896	1.08095	0.279686	0.644852
CHSP1	Q9Y2V2	proximal	female	1	5	0.917899	0.78575	1.07227	0.280081	0.645188
CBPA2	P48052	proximal	female	1	5	1.08194	0.937858	1.24816	0.280096	0.645188
FCRL2	Q96LA5	proximal	female	1	5	0.894558	0.730791	1.09502	0.280117	0.64519
Tristetraproline	P26651	proximal	female	1	5	0.883447	0.705506	1.10627	0.280185	0.645231
UBE4A	Q14139	proximal	female	1	5	0.90105	0.745773	1.08866	0.280267	0.645268
BMP-1	P13497	proximal	female	1	5	0.893487	0.728241	1.09623	0.280404	0.645268
HEPACAM	Q14CZ8	proximal	female	1	5	1.09114	0.931243	1.2785	0.280643	0.64548
LRP12	Q9Y561	proximal	female	1	5	0.882338	0.702855	1.10765	0.280671	0.64548
DEST	P60981	proximal	female	1	5	1.23543	0.841291	1.81423	0.280838	0.645635
OXLD1	Q5BKU9	proximal	female	1	5	1.11066	0.917775	1.34408	0.280874	0.645635
TRYB1	Q15661	proximal	female	1	5	0.90528	0.755496	1.08476	0.280885	0.645635
FAH2A	Q96GK7	proximal	female	1	5	1.16141	0.884746	1.52459	0.281089	0.645817
EIF3B	P55884	proximal	female	1	5	1.17796	0.87451	1.58671	0.281177	0.645908
MCE1	O60942	proximal	female	1	5	1.10203	0.923525	1.31505	0.281216	0.645913
LIGHT	O43557	proximal	female	1	5	1.07472	0.942702	1.22522	0.281218	0.645913
ELL2	O00472	proximal	female	1	5	0.894128	0.729399	1.09606	0.281424	0.645942
SNX3	O60493	proximal	female	1	5	0.871203	0.677878	1.11966	0.281457	0.645942
CLN5:LD	O75503	proximal	female	1	5	1.09752	0.926509	1.3001	0.281604	0.646114
ERMIN	Q8TAM6	proximal	female	1	5	1.10183	0.923323	1.31486	0.28222	0.646764
ANXA7	P20073	proximal	female	1	5	1.19879	0.861345	1.66844	0.282374	0.646766
VRK1	Q99986	proximal	female	1	5	1.05465	0.957126	1.16211	0.282471	0.646827
PICK1	Q9NRD5	proximal	female	1	5	1.07741	0.940367	1.23442	0.282756	0.647211
GIPC1	O14908	proximal	female	1	5	0.899895	0.74222	1.09107	0.283188	0.647637
DCLK3	Q9C098	proximal	female	1	5	1.08501	0.934644	1.25957	0.283737	0.648099
UCMA	Q8WVF2	proximal	female	1	5	0.893981	0.728342	1.09729	0.283746	0.648108
Corticotropin-lipotropin	P01189	proximal	female	1	5	1.10978	0.917309	1.34263	0.283803	0.648126
TMIG2	Q96BF3	proximal	female	1	5	1.07877	0.939097	1.23923	0.283817	0.648126
SAR1A	Q9NR31	proximal	female	1	5	0.904473	0.752739	1.08679	0.283888	0.648144
SCCA1	P29508	proximal	female	1	5	0.921005	0.792292	1.07063	0.283982	0.648226
CJ035	Q96D05	proximal	female	1	5	1.10847	0.918092	1.33831	0.28413	0.648362
SF01	Q15637	proximal	female	1	5	1.09216	0.929409	1.28342	0.284261	0.64847
Granulysin	P22749	proximal	female	1	5	0.905934	0.756059	1.08552	0.284329	0.648494
HINT2	Q9BX68	proximal	female	1	5	1.13775	0.898308	1.44102	0.284421	0.648567
AL3B1	P43353	proximal	female	1	5	1.08819	0.932158	1.27035	0.284477	0.648626
Collagen II	P02458	proximal	female	1	5	0.906262	0.756765	1.08529	0.284575	0.648707
NT5C	Q8TCD5	proximal	female	1	5	0.87439	0.68376	1.11817	0.284709	0.64887
CLIC3	O95833	proximal	female	1	5	1.12719	0.905143	1.4037	0.284801	0.648935
EIF1B	O60739	proximal	female	1	5	1.21146	0.85233	1.7219	0.284939	0.649066
SHLB1	Q9Y371	proximal	female	1	5	0.883531	0.704045	1.10877	0.285173	0.649294
calgranulin B	P06702	proximal	female	1	5	1.09823	0.924797	1.30418	0.285317	0.649294
Apo F	Q13790	proximal	female	1	5	0.89844	0.738079	1.09364	0.285695	0.649658
CDY1	Q9Y6F8	proximal	female	1	5	0.880682	0.697172	1.11249	0.286529	0.650179
SPOP	O43791	proximal	female	1	5	0.897603	0.735818	1.09496	0.286727	0.650436
CD8A/CD8B Complex	P01732	proximal	female	1	5	0.874001	0.682177	1.11976	0.286772	0.650453
FA50A	Q14320	proximal	female	1	5	1.0533	0.957311	1.15891	0.286829	0.650479
TSHR	P16473	proximal	female	1	5	1.09222	0.928539	1.28476	0.286912	0.650592
Gro-a	P09341	proximal	female	1	5	1.08232	0.935559	1.2521	0.287318	0.650895
NKp30	O14931	proximal	female	1	5	0.875061	0.684306	1.11899	0.287409	0.650919
S100P	P25815	proximal	female	1	5	1.07492	0.940927	1.228	0.28751	0.650975
Tropomyosin 4	P67936	proximal	female	1	5	1.15468	0.885811	1.50515	0.287591	0.65104
PAFA2	Q99487	proximal	female	1	5	1.07932	0.937649	1.2424	0.28768	0.65113
PSMD9	O00233	proximal	female	1	5	1.10601	0.918485	1.33182	0.287804	0.651205
Coagulation Factor VII	P08709	proximal	female	1	5	1.12039	0.908314	1.38199	0.288339	0.651818
LDB2	O43679	proximal	female	1	5	0.889775	0.717214	1.10385	0.28837	0.651819
CD26	P27487	proximal	female	1	5	1.1046	0.91923	1.32735	0.288501	0.651898
TPH1	P17752	proximal	female	1	5	0.895208	0.729656	1.09832	0.288671	0.652084
STX2	P32856	proximal	female	1	5	1.06786	0.945778	1.2057	0.289155	0.652638
CLD1	O95832	proximal	female	1	5	1.08136	0.935633	1.2498	0.289541	0.652753
PDC6I	Q8WUM4	proximal	female	1	5	1.21466	0.847485	1.74092	0.28965	0.652809
RN141	Q8WVD5	proximal	female	1	5	0.864857	0.66103	1.13153	0.289691	0.652876
DLL4	Q9NR61	proximal	female	1	5	0.893888	0.726031	1.10055	0.290478	0.653381
COQ5	Q5HYK3	proximal	female	1	5	1.09459	0.925696	1.2943	0.29051	0.653405
sRAGE	Q15109	proximal	female	1	5	0.907956	0.758983	1.08617	0.29097	0.653847
GEMI7	Q9H840	proximal	female	1	5	1.10315	0.919278	1.3238	0.291314	0.654063
Ficolin-3	O75636	proximal	female	1	5	0.917283	0.78136	1.07685	0.291368	0.654116
Desmoglein-3	P32926	proximal	female	1	5	0.89188	0.721064	1.10316	0.291493	0.654199
GBRL1	Q9H0R8	proximal	female	1	5	1.10373	0.918796	1.32588	0.291515	0.654225
MOCOS	Q96EN8	proximal	female	1	5	1.07932	0.93655	1.24385	0.291693	0.654334
F264	Q16877	proximal	female	1	5	1.08539	0.931982	1.26406	0.291911	0.65461
kallikrein 13	Q9UKR3	proximal	female	1	5	1.10578	0.917022	1.3334	0.292379	0.654981
NKG2F	O43908	proximal	female	1	5	1.08986	0.928541	1.27921	0.292408	0.654994
GPHA2	Q96T91	proximal	female	1	5	1.11425	0.910996	1.36286	0.29243	0.654994
DAN	P41271	proximal	female	1	5	0.886827	0.709135	1.10905	0.292453	0.654994
WNT16	Q9UBV4	proximal	female	1	5	1.0788	0.936653	1.24251	0.292733	0.655258
GNPTG	Q9UJJ9	proximal	female	1	5	0.913533	0.771882	1.08118	0.292795	0.655344
NAR5	Q96L15	proximal	female	1	5	0.910036	0.763428	1.0848	0.292887	0.655362
IDUA	P35475	proximal	female	1	5	1.096	0.923757	1.30036	0.293336	0.655836
FZD4	Q9ULV1	proximal	female	1	5	0.909061	0.760946	1.08601	0.293394	0.655836
4F2:CD	P08195	proximal	female	1	5	0.896247	0.730598	1.09945	0.293439	0.655907
Carbonic anhydrase 9	Q16790	proximal	female	1	5	0.896931	0.732175	1.09876	0.293512	0.656005
NANOG	Q9H9S0	proximal	female	1	5	0.863696	0.657047	1.13534	0.293611	0.656079
DGCR6	Q14129	proximal	female	1	5	0.915387	0.776143	1.07961	0.293674	0.656137
ZFP91	Q96JP5	proximal	female	1	5	1.08139	0.934441	1.25144	0.293711	0.656173
PCDC1	Q9H158	proximal	female	1	5	1.1241	0.903543	1.3985	0.293827	0.656249
PIMT	P22061	proximal	female	1	5	0.877185	0.686812	1.12033	0.293839	0.656253
sFRP-3	Q92765	proximal	female	1	5	0.892132	0.720877	1.10407	0.293912	0.656322
ES8L2	Q9H6S3	proximal	female	1	5	0.869031	0.668623	1.12951	0.29395	0.656359
CSRP3	P50461	proximal	female	1	5	0.884218	0.702592	1.1128	0.29421	0.656687
GRM1C	Q8IYS0	proximal	female	1	5	0.900463	0.740152	1.0955	0.294565	0.656898
C1QR1	Q9NPY3	proximal	female	1	5	0.90051	0.74026	1.09545	0.294575	0.656898
IL-1 sR9	Q9NP60	proximal	female	1	5	1.10002	0.920344	1.31477	0.294786	0.656966
MCP-4	Q99616	proximal	female	1	5	1.08254	0.933259	1.25569	0.294837	0.657014
CV015	Q8WYQ4	proximal	female	1	5	0.88753	0.709933	1.10956	0.294929	0.657076
DRGX	A6NNA5	proximal	female	1	5	0.896277	0.730049	1.10035	0.295441	0.657551
PADI2	Q9Y2J8	proximal	female	1	5	0.921008	0.789347	1.07463	0.295805	0.657846
GSTM5-5	P46439	proximal	female	1	5	1.08705	0.929574	1.27121	0.295851	0.657928
MINP1	Q9UNW1	proximal	female	1	5	0.911449	0.765999	1.08452	0.295889	0.65798
PDE4D	Q08499	proximal	female	1	5	0.905402	0.751428	1.09093	0.296071	0.658239
CG053	Q8N8F7	proximal	female	1	5	1.09064	0.926817	1.28341	0.296122	0.658279
CLC6A	Q6EIG7	proximal	female	1	5	1.07073	0.941837	1.21726	0.296348	0.658582
sICAM-2	P13598	proximal	female	1	5	1.08967	0.927432	1.28029	0.296461	0.658682
OX40 Ligand	P23510	proximal	female	1	5	1.08707	0.92926	1.27169	0.296846	0.659112
SDF-1	P48061	proximal	female	1	5	0.874155	0.678958	1.12547	0.296865	0.659112
ISK13	Q1W4C9	proximal	female	1	5	0.914009	0.771922	1.08225	0.296924	0.659153
ARL2	P36404	proximal	female	1	5	0.904111	0.74797	1.09285	0.297368	0.65957
TPC6A	O75865	proximal	female	1	5	1.08907	0.927495	1.27879	0.297718	0.659912
TPRKB	Q9Y3C4	proximal	female	1	5	1.07025	0.941848	1.21616	0.297782	0.659954
CDCP1	Q9H5V8	proximal	female	1	5	0.913538	0.770498	1.08313	0.297959	0.660139
Aldose reductase-like	O60218	proximal	female	1	5	1.11576	0.907706	1.3715	0.298206	0.660466
AS3MT	Q9HBK9	proximal	female	1	5	1.1055	0.915133	1.33546	0.298251	0.660478
KCNRG	Q8N5I3	proximal	female	1	5	0.926568	0.802436	1.0699	0.298685	0.660763
FADD	Q13158	proximal	female	1	5	1.11678	0.90648	1.37588	0.299457	0.661379
UCK1	Q9HA47	proximal	female	1	5	1.2064	0.846305	1.71972	0.299554	0.661423
MAK16	Q9BXY0	proximal	female	1	5	1.12113	0.903296	1.39149	0.299608	0.661423
STCH	P48723	proximal	female	1	5	0.910469	0.762576	1.08704	0.29968	0.661435
PSA	P07288	proximal	female	1	5	1.12278	0.902046	1.39753	0.299776	0.661511
MED4	Q9NPJ6	proximal	female	1	5	0.910438	0.762465	1.08713	0.299817	0.661541
CD109	Q6YHK3	proximal	female	1	5	0.92206	0.790782	1.07513	0.300438	0.662159
RNS13	Q5GAN3	proximal	female	1	5	1.0783	0.934879	1.24372	0.300568	0.662335
BUB1	O43683	proximal	female	1	5	0.886812	0.706391	1.11331	0.300648	0.662447
NKG2E:CD	Q07444	proximal	female	1	5	0.862546	0.651863	1.14132	0.300741	0.662489
gp75	P17643	proximal	female	1	5	0.911649	0.765097	1.08627	0.300906	0.662601
BCL2-like 1 protein	Q07817	proximal	female	1	5	1.09429	0.922526	1.29803	0.300997	0.662704
AN32B	Q92688	proximal	female	1	5	0.889882	0.713284	1.1102	0.301286	0.663099
FLRT3:CD	Q9NZU0	proximal	female	1	5	1.03814	0.966988	1.11453	0.301461	0.663322
TB22B	Q9NU19	proximal	female	1	5	0.903462	0.745209	1.09532	0.301476	0.663344
FTO	Q9C0B1	proximal	female	1	5	1.13155	0.895018	1.4306	0.301615	0.663523
MMP-1	P03956	proximal	female	1	5	0.901033	0.739359	1.09806	0.301676	0.663574
Biotinidase	P43251	proximal	female	1	5	0.922187	0.790754	1.07546	0.301794	0.663651
IL-11	P20809	proximal	female	1	5	1.07108	0.940187	1.22019	0.301825	0.663696
RGS13	O14921	proximal	female	1	5	1.10343	0.915272	1.33026	0.302164	0.663818
ADA22	Q9P0K1	proximal	female	1	5	0.850714	0.625692	1.15666	0.302318	0.663931
TECT2	Q96GX1	proximal	female	1	5	0.903521	0.745098	1.09563	0.302323	0.663931
DAPK1	P53355	proximal	female	1	5	1.0999	0.917826	1.31808	0.302422	0.664044
SP6	Q3SY56	proximal	female	1	5	1.09697	0.919883	1.30815	0.302857	0.664546
MLRA	Q01449	proximal	female	1	5	1.11563	0.905901	1.37392	0.303085	0.664767
WFD11	Q8NEX6	proximal	female	1	5	0.890391	0.713849	1.11059	0.303174	0.664767
CLIC2	O15247	proximal	female	1	5	1.09283	0.922828	1.29416	0.303468	0.665068
PDGF-CC	Q9NRA1	proximal	female	1	5	1.06769	0.942455	1.20957	0.303513	0.665068
KC1AL	Q8N752	proximal	female	1	5	1.08569	0.928242	1.26985	0.30372	0.665296
LRTM1	Q9HBL6	proximal	female	1	5	0.887985	0.708073	1.11361	0.303748	0.665315
CST1L	Q9H114	proximal	female	1	5	1.10859	0.910826	1.3493	0.303809	0.665364
Tpo	P40225	proximal	female	1	5	1.0897	0.925027	1.28369	0.304114	0.665649
RBPS2	Q6ZRY4	proximal	female	1	5	0.839502	0.60129	1.17209	0.304216	0.665711
CRLF3	Q8IUI8	proximal	female	1	5	0.877799	0.684541	1.12562	0.304278	0.665752
kallikrein 5	Q9Y337	proximal	female	1	5	1.07118	0.939453	1.22138	0.304386	0.665797
S14L4	Q9UDX3	proximal	female	1	5	1.1011	0.916106	1.32344	0.304774	0.666265
MK06	Q16659	proximal	female	1	5	0.905512	0.74908	1.09461	0.30502	0.666575
TBK1	Q9UHD2	proximal	female	1	5	1.1005	0.916337	1.32168	0.305407	0.666886
ISL1	P61371	proximal	female	1	5	0.882572	0.694945	1.12086	0.305668	0.667207
14-3-3 protein beta/alpha	P31946	proximal	female	1	5	1.21933	0.834286	1.78209	0.305739	0.667297
DOK1	Q99704	proximal	female	1	5	1.17716	0.861418	1.60864	0.305978	0.667587
CRIPT	Q9P021	proximal	female	1	5	1.06651	0.942741	1.20654	0.306243	0.667853
Enterokinase	P98073	proximal	female	1	5	1.09154	0.9228	1.29113	0.306662	0.668232
PKB beta	P31751	proximal	female	1	5	1.08685	0.926418	1.27507	0.306757	0.668321
Tenascin		proximal	female	1	5	0.921422	0.787574	1.07802	0.306826	0.668367
CYTIP	O60759	proximal	female	1	5	0.899802	0.734844	1.10179	0.306867	0.668409
INSL4	Q14641	proximal	female	1	5	1.07741	0.933765	1.24315	0.307123	0.668626
TRI54	Q9BYV2	proximal	female	1	5	0.90165	0.739066	1.1	0.307501	0.668984
GP114	Q8IZF4	proximal	female	1	5	1.08994	0.923717	1.28608	0.307685	0.669192
WISP-2	O76076	proximal	female	1	5	1.10535	0.911816	1.33995	0.307773	0.669255
IL22RA1	Q8N6P7	proximal	female	1	5	0.876411	0.680131	1.12933	0.307843	0.669303
PAR16	Q8N5Y8	proximal	female	1	5	1.09652	0.918534	1.30901	0.307896	0.669353
Calpain I	P04632	proximal	female	1	5	1.20653	0.840989	1.73094	0.307948	0.669397
KIF23	Q02241	proximal	female	1	5	0.892283	0.716591	1.11105	0.308342	0.669718
CA043	Q9BWL3	proximal	female	1	5	1.06806	0.940978	1.2123	0.308343	0.669718
BECN1	Q14457	proximal	female	1	5	1.08614	0.926443	1.27337	0.308499	0.66982
14-3-3 protein beta/alpha	P31946	proximal	female	1	5	1.20393	0.842286	1.72086	0.308546	0.66982
RPAB2	P61218	proximal	female	1	5	1.07125	0.938325	1.22301	0.308566	0.66982
BDNF	P23560	proximal	female	1	5	1.11019	0.907832	1.35766	0.308604	0.669832
B7-2	P42081	proximal	female	1	5	0.855084	0.632593	1.15583	0.308605	0.669832
p107	P28749	proximal	female	1	5	0.930335	0.809591	1.06909	0.308637	0.669844
NELL2	Q99435	proximal	female	1	5	0.89741	0.728553	1.1054	0.308798	0.669879
Carbohydrate sulfotransferase 9	Q7L1S5	proximal	female	1	5	1.07911	0.931858	1.24963	0.309093	0.670191
Epithelial cell kinase	P29317	proximal	female	1	5	0.916639	0.77508	1.08405	0.309152	0.670224
HOME1	Q86YM7	proximal	female	1	5	0.853201	0.628268	1.15866	0.309254	0.670291
DNA polymerase subunit delta 4	Q9HCU8	proximal	female	1	5	1.07895	0.931799	1.24933	0.309765	0.670696
GP1BA	P07359	proximal	female	1	5	1.08862	0.924042	1.28251	0.309946	0.670759
DTBP1	Q96EV8	proximal	female	1	5	1.07659	0.93358	1.24151	0.310182	0.670946
MICB	Q29980	proximal	female	1	5	1.09412	0.919466	1.30196	0.310702	0.67141
RFX5	P48382	proximal	female	1	5	0.878685	0.68427	1.12834	0.310765	0.671481
EFHA2	Q86XE3	proximal	female	1	5	0.905704	0.747806	1.09694	0.31091	0.67156
ATLA3	Q6DD88	proximal	female	1	5	0.903627	0.742753	1.09934	0.311014	0.671651
SORC3	Q9UPU3	proximal	female	1	5	1.08438	0.927005	1.26847	0.311274	0.671899
Keratin 20	P35900	proximal	female	1	5	0.907469	0.75197	1.09512	0.311324	0.67197
CA226	A1L170	proximal	female	1	5	0.914722	0.769738	1.08701	0.311367	0.671977
CDK8/cyclin C	P24863	proximal	female	1	5	1.1129	0.904701	1.369	0.311431	0.672042
RNT2	O00584	proximal	female	1	5	0.902285	0.739352	1.10112	0.311571	0.672042
ARL3	P36405	proximal	female	1	5	0.845784	0.611453	1.16992	0.311599	0.67206
CJ072	Q8IW00	proximal	female	1	5	1.09782	0.916107	1.31558	0.312079	0.672573
Kallikrein 4	Q9Y5K2	proximal	female	1	5	0.908383	0.753841	1.09461	0.312542	0.67306
CATE	P14091	proximal	female	1	5	0.908609	0.75434	1.09443	0.312721	0.673153
Lactoferrin	P02788	proximal	female	1	5	1.08577	0.925444	1.27388	0.312741	0.673158
MEOX2	P50222	proximal	female	1	5	0.919916	0.782253	1.0818	0.312851	0.673262
CEBPG	P53567	proximal	female	1	5	1.08201	0.92843	1.261	0.312883	0.673321
TOM20	Q15388	proximal	female	1	5	1.19516	0.845376	1.68967	0.3129	0.673326
MATK	P42679	proximal	female	1	5	1.06294	0.944103	1.19674	0.312933	0.673342
PCBP1	Q15365	proximal	female	1	5	1.1929	0.846799	1.68047	0.313041	0.673455
TELT	O15273	proximal	female	1	5	0.853072	0.626482	1.16162	0.313041	0.673455
G0S2	P27469	proximal	female	1	5	1.07859	0.931161	1.24936	0.313046	0.673456
Aldo-keto reductase 1C1	Q04828	proximal	female	1	5	1.05305	0.952386	1.16434	0.313319	0.673559
MSS4	P47224	proximal	female	1	5	1.09003	0.921801	1.28897	0.313483	0.673598
UPK3L	B0FP48	proximal	female	1	5	1.10538	0.909684	1.34318	0.313543	0.673598
TM38B	Q9NVV0	proximal	female	1	5	0.891902	0.713995	1.11414	0.313545	0.673598
F263	Q16875	proximal	female	1	5	1.07508	0.933836	1.23769	0.313739	0.673765
Endothelin 3	P14138	proximal	female	1	5	0.896481	0.724737	1.10892	0.313878	0.673816
ACES	P22303	proximal	female	1	5	0.894974	0.721068	1.11082	0.314151	0.67411
NUP53	Q8NFH5	proximal	female	1	5	0.916243	0.772728	1.08641	0.314217	0.674223
PEN2	Q9NZ42	proximal	female	1	5	1.04822	0.956346	1.14892	0.314294	0.674284
U773	Q96DA0	proximal	female	1	5	0.891169	0.71195	1.1155	0.314511	0.674494
MRCKB	Q9Y5S2	proximal	female	1	5	1.07396	0.934518	1.23422	0.314622	0.674657
Spondin-1	Q9HCB6	proximal	female	1	5	0.895731	0.722625	1.11031	0.314905	0.674857
TRI27	P14373	proximal	female	1	5	0.907888	0.751941	1.09618	0.314915	0.674857
Carbonic Anhydrase X	Q9NS85	proximal	female	1	5	1.09595	0.91658	1.31041	0.315027	0.675016
SWP70	Q9UH65	proximal	female	1	5	0.904302	0.743151	1.1004	0.315113	0.675091
NIF3L	Q9GZT8	proximal	female	1	5	0.90562	0.74633	1.09891	0.315187	0.675116
IL-12	P29459	proximal	female	1	5	0.909586	0.755914	1.0945	0.315551	0.675441
HDGL1	Q5TGJ6	proximal	female	1	5	0.917348	0.775071	1.08574	0.31573	0.675639
NEUL1	O76050	proximal	female	1	5	1.05408	0.950997	1.16834	0.315828	0.675772
TIRP	Q86XR7	proximal	female	1	5	0.868833	0.660056	1.14365	0.315988	0.676026
TUTLB	Q9UPX0	proximal	female	1	5	1.09705	0.915311	1.31486	0.316185	0.67619
D107A	Q8IZN7	proximal	female	1	5	1.05861	0.947009	1.18337	0.316307	0.676246
KLHL7	Q8IXQ5	proximal	female	1	5	1.07018	0.937178	1.22206	0.316478	0.676488
CBR4	Q8N4T8	proximal	female	1	5	0.89789	0.727254	1.10856	0.31655	0.676515
phosphoglycerate kinase 1	P00558	proximal	female	1	5	1.11805	0.898598	1.39108	0.316878	0.676796
PCDGA	Q9Y5H3	proximal	female	1	5	0.85259	0.623882	1.16514	0.316924	0.676843
CPTP	Q5TA50	proximal	female	1	5	1.09771	0.914421	1.31775	0.317222	0.676936
PGRC2	O15173	proximal	female	1	5	0.905236	0.744666	1.10043	0.317622	0.677283
SETD3	Q86TU7	proximal	female	1	5	1.16562	0.863002	1.57436	0.317661	0.677315
kallikrein 12	Q9UKR0	proximal	female	1	5	1.10695	0.906918	1.3511	0.31771	0.677315
SNX11	Q9Y5W9	proximal	female	1	5	1.13165	0.887841	1.44241	0.317782	0.677339
Fascin	Q16658	proximal	female	1	5	0.911669	0.760369	1.09308	0.317895	0.677348
DNJB4	Q9UDY4	proximal	female	1	5	1.14955	0.874393	1.51128	0.318086	0.677572
TSC2	P49815	proximal	female	1	5	1.07273	0.934536	1.23137	0.318383	0.677946
galactosidase, alpha	P06280	proximal	female	1	5	0.919328	0.779301	1.08452	0.318451	0.678004
FGF9	P31371	proximal	female	1	5	0.891988	0.712534	1.11664	0.318595	0.678174
STIM1:ECD	Q13586	proximal	female	1	5	1.08925	0.920752	1.28858	0.318753	0.678232
EPHA4	P54764	proximal	female	1	5	0.904848	0.743265	1.10156	0.319136	0.678559
SPC25	Q9HBM1	proximal	female	1	5	1.07691	0.930802	1.24596	0.319226	0.678571
Fragile histidine triad protein	P49789	proximal	female	1	5	0.861357	0.642048	1.15558	0.319501	0.678763
ZP4	Q12836	proximal	female	1	5	1.07133	0.935401	1.22701	0.319598	0.678902
ILT-2	Q8NHL6	proximal	female	1	5	1.10968	0.904044	1.3621	0.319603	0.678902
Hemoglobin	P68871	proximal	female	1	5	1.12292	0.893665	1.41099	0.319717	0.679025
IQCD	Q96DY2	proximal	female	1	5	0.926408	0.796899	1.07696	0.319779	0.679075
ST4A1	Q9BR01	proximal	female	1	5	1.08154	0.926726	1.26222	0.319979	0.679212
CD36 ANTIGEN	P16671	proximal	female	1	5	0.905377	0.744259	1.10137	0.320122	0.679357
SCOT	P55809	proximal	female	1	5	0.834127	0.583339	1.19273	0.320214	0.679507
Cadherin-11:ECD	P55287	proximal	female	1	5	0.916144	0.770721	1.08901	0.320652	0.679925
RNF25	Q96BH1	proximal	female	1	5	1.09691	0.913884	1.31659	0.320653	0.679925
FKB14	Q9NWM8	proximal	female	1	5	0.828224	0.570841	1.20166	0.320933	0.680104
CBLC	Q9ULV8	proximal	female	1	5	0.894803	0.718331	1.11463	0.321338	0.680389
SYWM	Q9UGM6	proximal	female	1	5	1.07979	0.927739	1.25676	0.321514	0.680555
CHD7	Q9P2D1	proximal	female	1	5	0.892971	0.713879	1.11699	0.321588	0.680578
SIA8F	P61647	proximal	female	1	5	1.08309	0.9247	1.26862	0.322423	0.681348
Azurocidin	P20160	proximal	female	1	5	1.08266	0.925045	1.26714	0.322471	0.681405
MPZL1	O95297	proximal	female	1	5	1.09507	0.914717	1.31097	0.322617	0.681433
DUS6	Q16828	proximal	female	1	5	1.08594	0.922196	1.27876	0.322828	0.681433
Semenogelin	P04279	proximal	female	1	5	0.910711	0.756545	1.09629	0.322952	0.681437
TSP2	P35442	proximal	female	1	5	1.1004	0.910243	1.33027	0.322966	0.681437
QORX	Q53FA7	proximal	female	1	5	1.12443	0.891079	1.41889	0.323044	0.681446
DERM	Q07507	proximal	female	1	5	0.906312	0.745635	1.10161	0.323156	0.681574
IFN-b	P01574	proximal	female	1	5	1.11721	0.896689	1.39196	0.323174	0.68158
TXTP	P53007	proximal	female	1	5	1.0657	0.939272	1.20915	0.323342	0.681712
CD133	O43490	proximal	female	1	5	0.908619	0.751236	1.09897	0.32341	0.68181
NRP1	O14786	proximal	female	1	5	0.915579	0.768524	1.09077	0.323479	0.681836
BAMBI:ECD	Q13145	proximal	female	1	5	0.884399	0.692958	1.12873	0.323629	0.681983
RIR2	P31350	proximal	female	1	5	0.914509	0.765663	1.09229	0.32413	0.682567
CCYL1	Q8N7R7	proximal	female	1	5	0.829087	0.570953	1.20393	0.32471	0.683239
SLMAP	Q14BN4	proximal	female	1	5	0.894614	0.716738	1.11664	0.324825	0.68332
ITIH3	Q06033	proximal	female	1	5	1.08486	0.922426	1.27589	0.325011	0.683451
CDHR3	Q6ZTQ4	proximal	female	1	5	0.822062	0.556443	1.21447	0.325082	0.683515
D106A	Q8N104	proximal	female	1	5	1.09305	0.915527	1.30499	0.325147	0.683544
EDF1	O60869	proximal	female	1	5	1.07709	0.928962	1.24885	0.325203	0.683596
KAP3	P31323	proximal	female	1	5	0.842694	0.599225	1.18509	0.325206	0.683596
CARD9	Q9H257	proximal	female	1	5	1.09125	0.916996	1.29862	0.325232	0.683616
MUC1:region 3	P15941	proximal	female	1	5	0.937323	0.823868	1.0664	0.32546	0.683816
HSC20	Q8IWL3	proximal	female	1	5	1.09574	0.913181	1.3148	0.325476	0.68382
RAB17	Q9H0T7	proximal	female	1	5	1.09317	0.915314	1.30558	0.32549	0.683825
MIG	Q07325	proximal	female	1	5	0.8783	0.678059	1.13768	0.325638	0.683915
ASAH2	Q9NR71	proximal	female	1	5	0.921356	0.782484	1.08487	0.325782	0.683996
BACD2	Q13829	proximal	female	1	5	0.905279	0.742296	1.10405	0.325806	0.683996
HIP1R	O75146	proximal	female	1	5	0.932377	0.810817	1.07216	0.325918	0.684007
GL8D2	Q9H1C3	proximal	female	1	5	1.06589	0.938428	1.21066	0.326111	0.684229
ISGF3	Q00978	proximal	female	1	5	1.06802	0.936532	1.21797	0.326233	0.684357
Profilin II	P35080	proximal	female	1	5	1.10406	0.90606	1.34532	0.326262	0.684388
CDKA2	O75956	proximal	female	1	5	0.902772	0.735988	1.10735	0.326349	0.68446
Lactoferrin	P02788	proximal	female	1	5	1.07732	0.928406	1.25013	0.326467	0.684515
GPR26	Q8NDV2	proximal	female	1	5	1.07558	0.92986	1.24413	0.326643	0.684597
HSP76	P17066	proximal	female	1	5	1.0713	0.933552	1.22937	0.3267	0.684597
ISK7	P58062	proximal	female	1	5	0.901776	0.733422	1.10878	0.326786	0.684597
HIRP3	Q9BW71	proximal	female	1	5	1.08551	0.921316	1.27897	0.326803	0.684597
CAD20	Q9HBT6	proximal	female	1	5	1.0792	0.926667	1.25683	0.326919	0.684649
MUCL1	Q96DR8	proximal	female	1	5	1.07249	0.932423	1.2336	0.327043	0.684768
PLAK	P14923	proximal	female	1	5	1.07418	0.930942	1.23946	0.327095	0.684783
STAT3	P40763	proximal	female	1	5	0.864292	0.645472	1.15729	0.327494	0.685102
ARRD3	Q96B67	proximal	female	1	5	0.898028	0.723897	1.11404	0.328089	0.685496
Arginase	P78540	proximal	female	1	5	0.899507	0.727419	1.11231	0.328301	0.685722
DUS16	Q9BY84	proximal	female	1	5	0.881099	0.683491	1.13584	0.328597	0.6859
CQ10A	Q96MF6	proximal	female	1	5	0.87422	0.667258	1.14537	0.329443	0.686785
OSM	P13725	proximal	female	1	5	0.922125	0.783437	1.08536	0.329596	0.686886
NMB	P08949	proximal	female	1	5	0.901595	0.732086	1.11035	0.329631	0.686901
OBP2B	Q9NPH6	proximal	female	1	5	0.881257	0.683421	1.13636	0.329819	0.686901
Fibronectin	P02751	proximal	female	1	5	1.09671	0.910842	1.32051	0.329889	0.686901
HYPK	Q9NX55	proximal	female	1	5	0.880577	0.681773	1.13735	0.329989	0.686985
KCD17	Q8N5Z5	proximal	female	1	5	0.911578	0.756655	1.09822	0.329994	0.686985
TM11D	O60235	proximal	female	1	5	1.07138	0.932527	1.23091	0.330276	0.687289
NDP	Q00604	proximal	female	1	5	1.06958	0.934112	1.22469	0.330294	0.6873
Endoplasmin	P14625	proximal	female	1	5	0.891227	0.706697	1.12394	0.330617	0.687607
SNN	O75324	proximal	female	1	5	1.09627	0.910891	1.31938	0.330806	0.687801
ANR63	C9JTQ0	proximal	female	1	5	1.09304	0.913565	1.30779	0.330978	0.687882
nectin-4	Q96NY8	proximal	female	1	5	0.9101	0.752595	1.10057	0.331248	0.688178
TSR2	Q969E8	proximal	female	1	5	0.865348	0.646363	1.15852	0.331296	0.688218
DYRK3	O43781	proximal	female	1	5	0.888561	0.700053	1.12783	0.33146	0.688415
DTNA	Q9Y4J8	proximal	female	1	5	1.08177	0.923066	1.26776	0.331547	0.688473
LIGHT	O43557	proximal	female	1	5	1.0929	0.913466	1.30758	0.331633	0.688563
CEL	P19835	proximal	female	1	5	0.908808	0.749246	1.10235	0.331683	0.688563
ST1B1	O43704	proximal	female	1	5	0.926071	0.793022	1.08144	0.331763	0.688602
PLXA4	Q9HCM2	proximal	female	1	5	0.891278	0.706403	1.12454	0.331843	0.688638
ADAM 17:CD	P78536	proximal	female	1	5	1.07887	0.925486	1.25768	0.331916	0.688721
5HT7R	P34969	proximal	female	1	5	1.06544	0.937307	1.21109	0.332236	0.68879
MRF	Q9Y2G1	proximal	female	1	5	1.05782	0.9442	1.18511	0.332272	0.688816
CC055	A1A4F0	proximal	female	1	5	0.92145	0.780871	1.08734	0.332754	0.689365
DB135	Q30KP9	proximal	female	1	5	0.925965	0.792491	1.08192	0.33277	0.689366
GUC1A	P43080	proximal	female	1	5	1.04848	0.952684	1.1539	0.332855	0.689389
IL-5 Ra	Q01344	proximal	female	1	5	0.90199	0.732005	1.11145	0.332947	0.689503
D3D2	P42126	proximal	female	1	5	1.09503	0.911081	1.31612	0.333292	0.68975
SPN1	O95149	proximal	female	1	5	1.16314	0.856388	1.57978	0.333304	0.68975
TCP-1-theta	P50990	proximal	female	1	5	1.14235	0.872344	1.49594	0.333377	0.689824
IFN14	P01570	proximal	female	1	5	0.861267	0.636323	1.16573	0.333523	0.689976
GPC5	P78333	proximal	female	1	5	1.11644	0.893061	1.39569	0.333538	0.689997
ACSF2	Q96CM8	proximal	female	1	5	1.1571	0.860684	1.5556	0.333859	0.690115
ACADL	P28330	proximal	female	1	5	0.876782	0.671444	1.14492	0.334096	0.690276
EXD1	Q8NHP7	proximal	female	1	5	0.873904	0.664713	1.14893	0.334299	0.690563
BASP	P80723	proximal	female	1	5	1.06514	0.937025	1.21077	0.334465	0.690699
NDUF5	Q5TEU4	proximal	female	1	5	0.893382	0.710525	1.1233	0.334601	0.690925
Dkk-4	Q9UBT3	proximal	female	1	5	0.889211	0.700449	1.12884	0.3348	0.691161
TADA1	Q96BN2	proximal	female	1	5	1.087	0.917441	1.28791	0.334975	0.691314
ARHGP	Q86VW2	proximal	female	1	5	0.896139	0.716864	1.12025	0.335595	0.691829
EXTL2	Q9UBQ6	proximal	female	1	5	1.10534	0.901436	1.35536	0.335746	0.691867
TMEM9:CD	Q9P0T7	proximal	female	1	5	1.10498	0.901688	1.3541	0.335878	0.691986
PSA1	P25786	proximal	female	1	5	1.07536	0.927407	1.24692	0.336015	0.692101
TER ATPase	P55072	proximal	female	1	5	1.17451	0.84633	1.62996	0.336018	0.692101
OSBL1	Q9BXW6	proximal	female	1	5	1.15266	0.862935	1.53965	0.336106	0.692187
AL7A1	P49419	proximal	female	1	5	1.05602	0.945	1.18008	0.336165	0.692242
GCNT1	Q02742	proximal	female	1	5	0.92856	0.798379	1.07997	0.336174	0.692242
CL12A	Q5QGZ9	proximal	female	1	5	1.09279	0.911883	1.3096	0.336552	0.692585
RANK	Q9Y6Q6	proximal	female	1	5	0.913273	0.758995	1.09891	0.336592	0.692613
UBP19	O94966	proximal	female	1	5	1.11506	0.89293	1.39244	0.336636	0.692651
MANEA	Q5SRI9	proximal	female	1	5	0.925884	0.791275	1.08339	0.336697	0.692701
MMP20	O60882	proximal	female	1	5	1.09199	0.912486	1.30681	0.33683	0.692858
DEAF1	O75398	proximal	female	1	5	1.12094	0.887954	1.41507	0.336871	0.69287
UGT 1A1	P22309	proximal	female	1	5	1.06975	0.93221	1.22758	0.336932	0.692887
MYL4	P12829	proximal	female	1	5	0.895476	0.714778	1.12186	0.337031	0.692994
MYO6	Q9UM54	proximal	female	1	5	0.857156	0.625671	1.17428	0.337219	0.693157
UB2G2	P60604	proximal	female	1	5	1.08775	0.91603	1.29166	0.337319	0.693172
DYRK3	O43781	proximal	female	1	5	0.862287	0.637066	1.16713	0.337391	0.693176
WDR18	Q9BV38	proximal	female	1	5	1.12538	0.88406	1.43256	0.337448	0.693176
MYP2	P02689	proximal	female	1	5	0.920136	0.776194	1.09077	0.337584	0.693176
SC5A8	Q8N695	proximal	female	1	5	0.914748	0.762437	1.09749	0.337603	0.693176
FBXL5	Q9UKA1	proximal	female	1	5	0.908373	0.746371	1.10554	0.337627	0.693176
IF4A3	P38919	proximal	female	1	5	0.947308	0.848015	1.05823	0.337974	0.693329
sICAM-3	P32942	proximal	female	1	5	1.05716	0.943521	1.18449	0.33805	0.693382
b2-Microglobulin	P61769	proximal	female	1	5	0.917871	0.770234	1.09381	0.338151	0.693482
CT202	A1L168	proximal	female	1	5	1.0517	0.948574	1.16604	0.338402	0.693727
STAT1	P42224	proximal	female	1	5	1.1591	0.856705	1.56823	0.338451	0.693751
NEC2		proximal	female	1	5	0.913816	0.759782	1.09908	0.338611	0.693823
DLK1:CD	P80370	proximal	female	1	5	1.05213	0.948122	1.16756	0.338616	0.693823
CARME	Q8N4J0	proximal	female	1	5	0.907719	0.744434	1.10682	0.338616	0.693823
SAHH2	O43865	proximal	female	1	5	1.20636	0.821328	1.77189	0.338839	0.693953
KIF3C	O14782	proximal	female	1	5	1.08251	0.920167	1.27348	0.338909	0.694001
CH3L2	Q15782	proximal	female	1	5	1.08577	0.917244	1.28526	0.338963	0.694031
KCTD5	Q9NXV2	proximal	female	1	5	1.07876	0.9234	1.26025	0.339325	0.694436
TSLP	Q969D9	proximal	female	1	5	0.940412	0.829036	1.06675	0.339449	0.694502
SATB2	Q9UPW6	proximal	female	1	5	0.951679	0.85969	1.05351	0.339621	0.694706
Tenascin		proximal	female	1	5	1.0904	0.912937	1.30235	0.339631	0.694714
T-plastin	P13797	proximal	female	1	5	0.905007	0.737327	1.11082	0.339725	0.694783
DRR1	O95990	proximal	female	1	5	1.06456	0.936218	1.2105	0.339848	0.694834
MTMR1	Q13613	proximal	female	1	5	1.05043	0.949486	1.1621	0.339892	0.694834
14-3-3E	P62258	proximal	female	1	5	1.10888	0.896652	1.37135	0.340317	0.695172
TLR4:MD-2 complex	O00206	proximal	female	1	5	0.862893	0.637	1.16889	0.340972	0.695646
RGS5	O15539	proximal	female	1	5	1.07169	0.929234	1.23598	0.341408	0.696094
Cyclin A	P20248	proximal	female	1	5	1.08136	0.920364	1.27051	0.341613	0.696205
Aminopeptidase	Q9Y646	proximal	female	1	5	0.915497	0.763143	1.09827	0.341771	0.696316
HNRPQ	O60506	proximal	female	1	5	1.09028	0.912292	1.303	0.341847	0.696436
IGDC3:CD	Q8IVU1	proximal	female	1	5	1.10579	0.898631	1.36071	0.342055	0.696635
IL-22	Q9GZX6	proximal	female	1	5	1.0854	0.91657	1.28534	0.342088	0.696635
PCBP3	P57721	proximal	female	1	5	1.10588	0.898507	1.36112	0.342171	0.696707
CHD1L	Q86WJ1	proximal	female	1	5	1.08802	0.914193	1.29489	0.342201	0.696742
NID2	Q14112	proximal	female	1	5	0.89568	0.713446	1.12446	0.342492	0.697025
CLC9A	Q6UXN8	proximal	female	1	5	1.08193	0.919515	1.27303	0.342681	0.697054
KTEL1	Q8NBL1	proximal	female	1	5	0.823729	0.55183	1.2296	0.342756	0.697112
GUAA	P49915	proximal	female	1	5	1.17961	0.83856	1.65936	0.342765	0.697112
UDB15	P54855	proximal	female	1	5	1.09453	0.908138	1.31919	0.342962	0.697293
Collagen alpha-3(VI):BPTI/Kunitz inhibitor	P12111	proximal	female	1	5	1.09836	0.904667	1.33353	0.343223	0.697525
PEDF	P36955	proximal	female	1	5	1.09207	0.910225	1.31023	0.343263	0.697588
UTS2B	Q765I0	proximal	female	1	5	1.06623	0.933798	1.21744	0.343286	0.697596
MIP-3b	Q99731	proximal	female	1	5	0.90043	0.724822	1.11858	0.343362	0.697631
CABL2	Q9BTV7	proximal	female	1	5	0.877391	0.669388	1.15003	0.343413	0.697718
HTAI2	Q9BUP3	proximal	female	1	5	0.901443	0.727187	1.11746	0.343795	0.697946
RMD1	Q96DB5	proximal	female	1	5	0.880689	0.676958	1.14573	0.343904	0.697987
GIMD1	P0DJR0	proximal	female	1	5	0.910379	0.749514	1.10577	0.343907	0.697987
Protein phophatase 2Ca	P35813	proximal	female	1	5	1.09802	0.904662	1.33271	0.344068	0.698053
TRAPPC4	Q9Y296	proximal	female	1	5	1.07728	0.923279	1.25697	0.344258	0.698125
AXIN2	Q9Y2T1	proximal	female	1	5	0.911378	0.751826	1.10479	0.344623	0.698445
S100A2	P29034	proximal	female	1	5	0.836691	0.577948	1.21127	0.344878	0.698573
ASH1L	Q9NR48	proximal	female	1	5	0.880921	0.677087	1.14612	0.34504	0.698665
APBB2:PID 2	Q92870	proximal	female	1	5	0.907457	0.741777	1.11014	0.34511	0.698722
YIPF6	Q96EC8	proximal	female	1	5	1.0572	0.941885	1.18664	0.345197	0.698762
PSP-94	P08118	proximal	female	1	5	1.08518	0.915714	1.28601	0.345375	0.698859
Desmoglein-3	P32926	proximal	female	1	5	1.08918	0.912067	1.30068	0.345458	0.698861
PIHD2	Q8WWB5	proximal	female	1	5	1.06847	0.931081	1.22613	0.345637	0.698991
RGS3	P49796	proximal	female	1	5	1.06231	0.936904	1.2045	0.345641	0.698991
HEXI1	O94992	proximal	female	1	5	0.931747	0.804409	1.07924	0.345752	0.699059
GCNT4	Q9P109	proximal	female	1	5	1.09209	0.909342	1.31156	0.345769	0.699059
ICT1	Q14197	proximal	female	1	5	1.1196	0.885189	1.41609	0.345931	0.699208
KDM8	Q8N371	proximal	female	1	5	1.07023	0.929289	1.23256	0.346142	0.699309
CK049	Q9H6J7	proximal	female	1	5	0.915666	0.762273	1.09993	0.346282	0.699404
TTC17:TPR2	Q96AE7	proximal	female	1	5	0.907041	0.740368	1.11124	0.346284	0.699404
NUDC2	Q8WVJ2	proximal	female	1	5	1.10181	0.900309	1.34842	0.346769	0.699755
FAK1	Q05397	proximal	female	1	5	0.915042	0.760528	1.10095	0.346781	0.699755
TMOD2	Q9NZR1	proximal	female	1	5	1.20762	0.81513	1.78911	0.346854	0.699817
CASQ1	P31415	proximal	female	1	5	1.08916	0.911561	1.30137	0.347003	0.699959
NovH	P48745	proximal	female	1	5	0.944043	0.837271	1.06443	0.347051	0.69999
ARK73	O95154	proximal	female	1	5	1.09248	0.908478	1.31376	0.347232	0.700064
TMED4	Q7Z7H5	proximal	female	1	5	0.887679	0.692389	1.13805	0.347288	0.700081
TLR4	O00206	proximal	female	1	5	0.883071	0.681329	1.14455	0.347372	0.700106
ZN843	Q8N446	proximal	female	1	5	1.06156	0.937134	1.20251	0.347618	0.700261
PSME1	Q06323	proximal	female	1	5	1.11282	0.890293	1.39098	0.347669	0.70028
SNAA	P54920	proximal	female	1	5	1.18894	0.828311	1.70657	0.347999	0.700483
VILI	P09327	proximal	female	1	5	0.856606	0.620004	1.1835	0.348011	0.700483
PCKGM	Q16822	proximal	female	1	5	1.08567	0.914348	1.28908	0.348222	0.700744
Kallikrein 2	P20151	proximal	female	1	5	0.910016	0.747264	1.10821	0.348284	0.70077
MMSA	Q02252	proximal	female	1	5	1.12019	0.883589	1.42014	0.348464	0.700871
PHB2	Q99623	proximal	female	1	5	0.912556	0.75367	1.10494	0.348478	0.700886
TLR1:CD	Q15399	proximal	female	1	5	0.885562	0.68677	1.1419	0.348773	0.7011
granzyme A	P12544	proximal	female	1	5	1.09445	0.906158	1.32187	0.348783	0.70111
Calcineurin	P63098	proximal	female	1	5	1.20076	0.818908	1.76067	0.348812	0.701137
LIMK1	P53667	proximal	female	1	5	0.911286	0.750259	1.10687	0.349052	0.701285
AMPM2	P50579	proximal	female	1	5	1.16827	0.843645	1.61781	0.349098	0.701301
MEF2C	Q06413	proximal	female	1	5	1.05981	0.938394	1.19693	0.349436	0.701717
ASAP2	O43150	proximal	female	1	5	0.900991	0.724207	1.12093	0.34949	0.701793
PP13	Q9UHV8	proximal	female	1	5	1.0834	0.916017	1.28137	0.349523	0.701796
sEPCR	Q9UNN8	proximal	female	1	5	0.915929	0.761968	1.101	0.349666	0.701916
Cystatin M	Q15828	proximal	female	1	5	1.10148	0.899498	1.34881	0.34971	0.701968
TCAL2	Q9H3H9	proximal	female	1	5	1.07324	0.925437	1.24464	0.349813	0.702079
VWA2	Q5GFL6	proximal	female	1	5	0.820215	0.541246	1.24297	0.350074	0.702356
RAB3D	O95716	proximal	female	1	5	1.17612	0.836896	1.65284	0.350111	0.702387
TXD11:C-term	Q6PKC3	proximal	female	1	5	0.898523	0.717756	1.12482	0.350476	0.702675
CTRB2	Q6GPI1	proximal	female	1	5	0.926019	0.788013	1.08819	0.350574	0.702696
VLDLR	P98155	proximal	female	1	5	1.08341	0.915647	1.28191	0.350656	0.702723
ABLM3	O94929	proximal	female	1	5	1.13055	0.873738	1.46284	0.350663	0.702723
DPY30	Q9C005	proximal	female	1	5	0.91557	0.760678	1.102	0.350912	0.70296
UB2L6	O14933	proximal	female	1	5	0.899707	0.720507	1.12348	0.351031	0.703011
Lefty-A	O00292	proximal	female	1	5	0.898886	0.718416	1.12469	0.35119	0.70309
FN1.2	P02751	proximal	female	1	5	1.08847	0.910622	1.30105	0.351677	0.703705
UB2D3/ PolyUbiquitin K48	P0CG47	proximal	female	1	5	1.1677	0.842516	1.61838	0.351878	0.703852
megalin	P98164	proximal	female	1	5	1.06099	0.936615	1.20187	0.352065	0.703874
A4GCT	Q9UNA3	proximal	female	1	5	0.925391	0.785962	1.08956	0.352066	0.703874
Prolylcarboxypeptidase	P42785	proximal	female	1	5	1.11194	0.889244	1.3904	0.352096	0.703903
F19A1	Q7Z5A9	proximal	female	1	5	0.934901	0.811302	1.07733	0.35215	0.703931
ASGR2	P07307	proximal	female	1	5	0.913304	0.75446	1.10559	0.352235	0.703933
MXI1	P50539	proximal	female	1	5	1.0633	0.934318	1.21009	0.352236	0.703933
HAOX1	Q9UJM8	proximal	female	1	5	1.08637	0.912356	1.29356	0.352321	0.703991
OBF1	Q16633	proximal	female	1	5	0.9023	0.726503	1.12064	0.352456	0.704016
IL-1 sRI	P14778	proximal	female	1	5	0.910683	0.747483	1.10952	0.353118	0.704743
SNAG	Q99747	proximal	female	1	5	1.15042	0.855793	1.54649	0.353244	0.704883
GLRX5	Q86SX6	proximal	female	1	5	0.903012	0.727992	1.12011	0.353356	0.704969
TRH	P20396	proximal	female	1	5	0.899835	0.720009	1.12457	0.353488	0.705085
SIA7A	Q9NSC7	proximal	female	1	5	1.07847	0.919295	1.2652	0.353848	0.705347
IL-27	Q14213	proximal	female	1	5	0.930252	0.798361	1.08393	0.354021	0.705464
AACS	Q86V21	proximal	female	1	5	0.909871	0.745026	1.11119	0.354369	0.705794
PACAP-27	P18509	proximal	female	1	5	1.07783	0.919709	1.26313	0.354484	0.705834
NEP1	Q92979	proximal	female	1	5	1.10021	0.898801	1.34675	0.354586	0.705909
Cyclin H	P51946	proximal	female	1	5	1.06202	0.934976	1.20634	0.354604	0.705922
DPCD	Q9BVM2	proximal	female	1	5	1.09836	0.900303	1.34	0.355085	0.706266
NUD15	Q9NV35	proximal	female	1	5	0.895794	0.70928	1.13135	0.355561	0.706697
PTH2	Q9Y3E5	proximal	female	1	5	1.07483	0.922233	1.25267	0.35566	0.706736
TXND9	O14530	proximal	female	1	5	0.923705	0.780512	1.09317	0.355774	0.706806
PPAR gamma	P37231	proximal	female	1	5	1.059	0.937594	1.19613	0.356137	0.707053
Cadherin-6	P55285	proximal	female	1	5	1.07945	0.917629	1.26981	0.356221	0.707119
Transaldolase	P37837	proximal	female	1	5	1.11784	0.882265	1.41631	0.356236	0.707123
CNCG	Q13956	proximal	female	1	5	0.900673	0.721182	1.12484	0.356242	0.707123
Urotensin-II	O95399	proximal	female	1	5	1.08714	0.910313	1.29832	0.356272	0.707126
COA7	Q96BR5	proximal	female	1	5	1.07138	0.925269	1.24056	0.3567	0.707419
CDK2	P24941	proximal	female	1	5	1.12279	0.877568	1.43653	0.356961	0.707593
Chitotriosidase-1	Q13231	proximal	female	1	5	0.923212	0.77882	1.09437	0.357194	0.707841
TO20L	Q6UXN7	proximal	female	1	5	1.08062	0.916157	1.27461	0.357336	0.708019
NGRN	Q9NPE2	proximal	female	1	5	0.846869	0.594445	1.20648	0.357337	0.708019
CK2-A2:B	P19784	proximal	female	1	5	0.915229	0.757871	1.10526	0.35744	0.708114
CACP	P43155	proximal	female	1	5	0.833392	0.565243	1.22875	0.357551	0.708143
GORAB	Q5T7V8	proximal	female	1	5	0.923184	0.778589	1.09463	0.35777	0.708328
CETP	P11597	proximal	female	1	5	1.07273	0.923638	1.24588	0.357816	0.708328
SCLY	Q96I15	proximal	female	1	5	1.07185	0.924452	1.24274	0.357977	0.708485
Protease nexin I	P07093	proximal	female	1	5	1.07833	0.918152	1.26646	0.357996	0.708485
TGT	Q9BXR0	proximal	female	1	5	1.07516	0.921194	1.25485	0.358096	0.708485
MAGE-5	P43359	proximal	female	1	5	1.08799	0.90882	1.30248	0.358327	0.708636
UBP12	O75317	proximal	female	1	5	1.07487	0.921378	1.25393	0.358416	0.708636
MCF2L	O15068	proximal	female	1	5	1.10463	0.893248	1.36604	0.35848	0.7087
THYN1	Q9P016	proximal	female	1	5	1.07082	0.925222	1.23933	0.35881	0.708932
MFAP2	P55001	proximal	female	1	5	0.906364	0.73462	1.11826	0.359039	0.709124
SRY	Q05066	proximal	female	1	5	0.904547	0.729975	1.12087	0.359141	0.709239
EF-1-alpha-1	P68104	proximal	female	1	5	1.05951	0.936325	1.1989	0.359317	0.70935
SNX8	Q9Y5X2	proximal	female	1	5	1.15017	0.852733	1.55137	0.359424	0.709477
SERA	O43175	proximal	female	1	5	1.06139	0.934408	1.20563	0.359446	0.70948
Serpin B9	P50453	proximal	female	1	5	1.17527	0.831807	1.66055	0.359803	0.709765
MMAD	Q9H3L0	proximal	female	1	5	0.927904	0.790564	1.0891	0.359895	0.709806
CK087	Q6NUJ2	proximal	female	1	5	1.08382	0.912263	1.28763	0.35993	0.709822
LAG-3	P18627	proximal	female	1	5	0.906623	0.734984	1.11834	0.359953	0.709834
CBPA1	P15085	proximal	female	1	5	0.909864	0.743202	1.1139	0.360164	0.709994
WFD13	Q8IUB5	proximal	female	1	5	0.936174	0.812749	1.07834	0.360537	0.71026
EGFRvIII	P00533	proximal	female	1	5	1.10477	0.892287	1.36784	0.360599	0.710287
CD40 ligand, soluble	P29965	proximal	female	1	5	0.924106	0.780246	1.09449	0.360618	0.710305
Alpha-1-syntrophin	Q13424	proximal	female	1	5	0.941056	0.826102	1.07201	0.360751	0.710444
vWF	P04275	proximal	female	1	5	1.10048	0.896088	1.3515	0.361048	0.710567
RANG	P43487	proximal	female	1	5	1.09934	0.897054	1.34725	0.361313	0.710807
DRAK2	O94768	proximal	female	1	5	0.92494	0.782111	1.09385	0.361907	0.711441
K1644	Q3SXP7	proximal	female	1	5	0.914025	0.753391	1.10891	0.361962	0.711441
CCD43	Q96MW1	proximal	female	1	5	1.06951	0.925612	1.23577	0.362053	0.711441
HEXI1	O94992	proximal	female	1	5	1.17591	0.829915	1.66615	0.362089	0.711441
F118A	Q9NWS6	proximal	female	1	5	1.10181	0.894373	1.35735	0.362288	0.71147
IGFBP-5	P24593	proximal	female	1	5	0.905612	0.731595	1.12102	0.362476	0.711616
ZN134	P52741	proximal	female	1	5	0.898473	0.713404	1.13155	0.36296	0.711956
p53	P04637	proximal	female	1	5	0.926596	0.786246	1.092	0.362961	0.711956
3HIDH	P31937	proximal	female	1	5	0.889869	0.691978	1.14435	0.363224	0.712223
WWP1	Q9H0M0	proximal	female	1	5	1.16434	0.838595	1.61662	0.363508	0.712405
PHYD1	Q5SRE7	proximal	female	1	5	1.1043	0.891404	1.36804	0.363914	0.712804
UXS1	Q8NBZ7	proximal	female	1	5	0.915421	0.756368	1.10792	0.36413	0.713007
VWC2	Q2TAL6	proximal	female	1	5	0.913236	0.750656	1.11103	0.364212	0.713115
R3GEF	Q8TBN0	proximal	female	1	5	1.06462	0.929898	1.21886	0.364349	0.713253
AP2B1	P63010	proximal	female	1	5	1.19451	0.81359	1.75378	0.364357	0.713253
SEPT3	Q9UH03	proximal	female	1	5	1.07408	0.920387	1.25343	0.36441	0.713321
RB6I2	Q8IUD2	proximal	female	1	5	0.845386	0.587968	1.21551	0.364629	0.71342
Cyclophilin F	P30405	proximal	female	1	5	0.862453	0.626278	1.18769	0.36474	0.713504
MUSC	O60682	proximal	female	1	5	0.881442	0.670777	1.15827	0.365149	0.713838
IL-18 Ra	Q13478	proximal	female	1	5	1.0984	0.896458	1.34582	0.365229	0.713863
SRAC1	Q96JX3	proximal	female	1	5	1.07007	0.924027	1.2392	0.365683	0.714145
TPK1	Q9H3S4	proximal	female	1	5	0.92044	0.769079	1.10159	0.365766	0.714161
CHC10	Q8WYQ3	proximal	female	1	5	0.924698	0.780386	1.0957	0.365831	0.714197
PTRD1	Q6GMV3	proximal	female	1	5	1.1868	0.818752	1.7203	0.365896	0.714298
CB032	Q96F85	proximal	female	1	5	1.09968	0.894982	1.35118	0.365912	0.714298
SORC3	Q9UPU3	proximal	female	1	5	0.8956	0.705126	1.13753	0.366116	0.714445
PRP16	Q92620	proximal	female	1	5	0.9155	0.755977	1.10869	0.366119	0.714445
14-3-3 protein gamma	P61981	proximal	female	1	5	0.880513	0.668002	1.16063	0.366556	0.714815
PPM1D	O15297	proximal	female	1	5	1.05774	0.9364	1.1948	0.366557	0.714815
AMERL	Q6DCA0	proximal	female	1	5	0.945644	0.837605	1.06762	0.366573	0.714815
SETD2	Q9BYW2	proximal	female	1	5	1.0964	0.897835	1.33888	0.366634	0.714858
SREC-II:ECD	Q96GP6	proximal	female	1	5	0.883431	0.674987	1.15624	0.366708	0.714934
SG11A	Q6PDA7	proximal	female	1	5	1.08212	0.91163	1.28449	0.366927	0.715159
KCIP1	Q9NZI2	proximal	female	1	5	1.06882	0.924914	1.23512	0.367029	0.715232
BCCIP	Q9P287	proximal	female	1	5	1.06623	0.927527	1.22568	0.367109	0.715232
NRG4	Q8WWG1	proximal	female	1	5	0.902626	0.722416	1.12779	0.367273	0.715384
F16B1	Q5W0V3	proximal	female	1	5	0.869816	0.642306	1.17791	0.367298	0.715384
NDUB4	O95168	proximal	female	1	5	1.09119	0.902618	1.31916	0.367304	0.715384
ABHD5	Q8WTS1	proximal	female	1	5	1.1326	0.863976	1.48474	0.367349	0.715384
PHS	P61457	proximal	female	1	5	1.08762	0.906013	1.30562	0.367559	0.715474
TSSK1	Q9BXA7	proximal	female	1	5	0.886007	0.680842	1.153	0.367794	0.715568
Fibrinogen B	P02675	proximal	female	1	5	1.08485	0.908631	1.29524	0.367852	0.715608
MRCKA	Q5VT25	proximal	female	1	5	1.10381	0.89026	1.36859	0.367934	0.715645
SORC1	Q8WY21	proximal	female	1	5	0.890146	0.690861	1.14692	0.368165	0.715822
IDI2	Q9BXS1	proximal	female	1	5	0.881995	0.67095	1.15942	0.368179	0.71584
SELS	Q9BQE4	proximal	female	1	5	1.0816	0.911542	1.28339	0.368773	0.716321
SP-D	P35247	proximal	female	1	5	0.918476	0.762992	1.10564	0.368826	0.716369
BLC	O43927	proximal	female	1	5	1.06544	0.927809	1.22348	0.369083	0.716562
Cadherin-2	P19022	proximal	female	1	5	0.944086	0.832687	1.07039	0.369101	0.716562
XPP3	Q9NQH7	proximal	female	1	5	0.901531	0.718877	1.1306	0.369517	0.716838
RUVB1	Q9Y265	proximal	female	1	5	1.0908	0.902201	1.31881	0.369545	0.716871
P34	Q6PD74	proximal	female	1	5	0.910367	0.741497	1.11769	0.369686	0.71696
DDX58	O95786	proximal	female	1	5	1.0535	0.940108	1.18058	0.369702	0.71696
CO6A2	P12110	proximal	female	1	5	1.07681	0.915981	1.26587	0.369926	0.717122
MTD2L	Q9H903	proximal	female	1	5	1.12338	0.870956	1.44896	0.370277	0.717355
TGF-b R II	P37173	proximal	female	1	5	1.06884	0.923939	1.23646	0.37044	0.717559
sRANKL	O14788	proximal	female	1	5	0.93245	0.80012	1.08667	0.370453	0.717559
BRK1	Q8WUW1	proximal	female	1	5	1.07689	0.915622	1.26655	0.370818	0.718021
TOPB1	Q92547	proximal	female	1	5	1.06598	0.926755	1.22612	0.370919	0.718089
Granzyme K	P49863	proximal	female	1	5	1.09758	0.895044	1.34594	0.371011	0.718113
IL-17C	Q9P0M4	proximal	female	1	5	1.06913	0.923466	1.23778	0.371038	0.718142
EPHB2	P29323	proximal	female	1	5	0.906804	0.731701	1.12381	0.371496	0.718439
TCCR	Q6UWB1	proximal	female	1	5	0.913942	0.750238	1.11337	0.371546	0.718483
Cathepsin H	P09668	proximal	female	1	5	1.0843	0.907931	1.29493	0.371549	0.718483
ERK-1	P27361	proximal	female	1	5	1.16536	0.832963	1.6304	0.371752	0.718593
SCO2	O43819	proximal	female	1	5	0.887693	0.683459	1.15296	0.371844	0.718625
GDF2	Q9UK05	proximal	female	1	5	1.10348	0.888959	1.36976	0.371981	0.718736
T132A	Q24JP5	proximal	female	1	5	0.927623	0.786525	1.09403	0.372165	0.718861
ZRAN1	Q9UGI0	proximal	female	1	5	1.0707	0.921489	1.24407	0.372324	0.719064
SUGT1	Q9Y2Z0	proximal	female	1	5	1.16872	0.829689	1.6463	0.372441	0.719104
KRA24	Q9BYR9	proximal	female	1	5	0.891865	0.693283	1.14733	0.37319	0.719755
Galectin-3	P17931	proximal	female	1	5	0.923331	0.774641	1.10056	0.373255	0.719793
Ezrin	P15311	proximal	female	1	5	1.18441	0.815922	1.71933	0.37342	0.719988
CD29	P05556	proximal	female	1	5	0.940774	0.822399	1.07619	0.373563	0.720181
TIG3	Q9UL19	proximal	female	1	5	0.929637	0.791602	1.09174	0.373641	0.720192
CRIP1	P50238	proximal	female	1	5	1.08332	0.908207	1.29219	0.373669	0.720217
AMP1D	Q6UB28	proximal	female	1	5	0.939971	0.820121	1.07733	0.373696	0.720217
KI2L4	Q99706	proximal	female	1	5	0.898907	0.710775	1.13683	0.373714	0.720217
FUBP3	Q96I24	proximal	female	1	5	1.12709	0.865602	1.46758	0.374365	0.720766
RAC3	P60763	proximal	female	1	5	1.10047	0.890926	1.35929	0.374376	0.720766
b-Catenin	P35222	proximal	female	1	5	0.912132	0.744603	1.11735	0.374393	0.720766
C56D1	Q8N8Q1	proximal	female	1	5	0.918973	0.762618	1.10739	0.374537	0.720875
FOXO4	P98177	proximal	female	1	5	0.941386	0.823824	1.07572	0.374826	0.721038
COQ6	Q9Y2Z9	proximal	female	1	5	0.899767	0.712487	1.13627	0.375062	0.721184
DB129	Q9H1M3	proximal	female	1	5	0.925927	0.781105	1.0976	0.375168	0.721251
GGH	Q92820	proximal	female	1	5	1.08389	0.907079	1.29515	0.375307	0.721279
NEPR1	Q8N9A8	proximal	female	1	5	0.931072	0.795066	1.09034	0.375387	0.721279
IFNA4	P05014	proximal	female	1	5	1.07447	0.91666	1.25946	0.375464	0.721311
SULT 1E	P49888	proximal	female	1	5	1.07674	0.914274	1.26808	0.375618	0.721441
CALCB	P10092	proximal	female	1	5	0.868107	0.634793	1.18717	0.375813	0.721583
BORC5	Q969J3	proximal	female	1	5	0.909103	0.736192	1.12263	0.375969	0.721681
CSAG1	Q6PB30	proximal	female	1	5	0.916187	0.754745	1.11216	0.376113	0.721859
BCAP	Q6ZUJ8	proximal	female	1	5	0.890949	0.689872	1.15063	0.376266	0.721911
SCGF-alpha	Q9Y240	proximal	female	1	5	1.08432	0.906292	1.29733	0.376319	0.721945
Hemoglobin epsilon chain	P02100	proximal	female	1	5	1.05398	0.938031	1.18425	0.376642	0.722135
Apo L1	O14791	proximal	female	1	5	1.09808	0.892376	1.35119	0.376677	0.72217
GALT3	Q14435	proximal	female	1	5	0.921839	0.769569	1.10424	0.37695	0.722416
FIG4	Q92562	proximal	female	1	5	0.892396	0.693137	1.14894	0.377209	0.722647
CT032	Q9NQ75	proximal	female	1	5	0.870953	0.640925	1.18354	0.377225	0.722661
sPLA(2)-IID	Q9UNK4	proximal	female	1	5	0.907573	0.731752	1.12564	0.37738	0.72273
STAP1	Q9ULZ2	proximal	female	1	5	1.08132	0.908995	1.28632	0.37739	0.72273
PLVAP	Q9BX97	proximal	female	1	5	0.923159	0.772934	1.10258	0.37761	0.722935
MGAT3	Q09327	proximal	female	1	5	0.916	0.753749	1.11318	0.377739	0.723048
PELI2	Q9HAT8	proximal	female	1	5	0.92984	0.79103	1.09301	0.377861	0.723075
NDRG2	Q9UN36	proximal	female	1	5	0.839119	0.568214	1.23918	0.377873	0.723075
NEUREGULIN-1	Q02297	proximal	female	1	5	0.913814	0.7479	1.11654	0.377962	0.723097
Apo C-I	P02654	proximal	female	1	5	0.921053	0.767128	1.10586	0.378084	0.723126
METRL	Q641Q3	proximal	female	1	5	0.913162	0.746138	1.11758	0.3781	0.723128
ARMC3	Q5W041	proximal	female	1	5	1.04608	0.946356	1.15631	0.378147	0.723147
Angiostatin	P00747	proximal	female	1	5	1.08168	0.908364	1.28805	0.3782	0.72319
HVEM	Q92956	proximal	female	1	5	0.918004	0.758934	1.11041	0.378208	0.72319
TrATPase	P13686	proximal	female	1	5	1.1005	0.889369	1.36174	0.378238	0.723194
PAPS1	O43252	proximal	female	1	5	1.09008	0.89977	1.32064	0.37828	0.723198
PTN4	P29074	proximal	female	1	5	1.07967	0.910401	1.28042	0.378282	0.723198
BECN1	Q14457	proximal	female	1	5	0.896237	0.702237	1.14383	0.378743	0.723511
CLIC5	Q9NZA1	proximal	female	1	5	0.902012	0.716915	1.1349	0.378824	0.723603
NUDT7	P0C024	proximal	female	1	5	1.07038	0.919779	1.24564	0.379343	0.724068
HIS1	P15515	proximal	female	1	5	0.930372	0.792053	1.09285	0.379494	0.724216
LIPR2	P54317	proximal	female	1	5	0.923101	0.772201	1.10349	0.379599	0.724239
UB2R1	P49427	proximal	female	1	5	1.05662	0.93442	1.1948	0.379795	0.724289
KI2L3	P43628	proximal	female	1	5	0.918729	0.760342	1.11011	0.37995	0.724319
SMAC	Q9NR28	proximal	female	1	5	0.917335	0.756616	1.11219	0.379961	0.724319
RNF43	Q68DV7	proximal	female	1	5	1.08068	0.908747	1.28514	0.380148	0.724449
CCD24	Q8N4L8	proximal	female	1	5	0.922271	0.769797	1.10495	0.380165	0.72445
ZHX2	Q9Y6X8	proximal	female	1	5	1.0508	0.940652	1.17384	0.380468	0.724607
Aldose reductase-like C3	P42330	proximal	female	1	5	1.08074	0.90854	1.28559	0.380567	0.724642
C1RL1	Q9NZP8	proximal	female	1	5	0.928887	0.787667	1.09543	0.380632	0.724712
SUMF1	Q8NBK3	proximal	female	1	5	0.922412	0.770036	1.10494	0.380645	0.724723
EFHA1	Q8IYU8	proximal	female	1	5	0.854406	0.600953	1.21475	0.380812	0.724762
CAB39	Q9Y376	proximal	female	1	5	1.16978	0.823733	1.66121	0.380841	0.724762
HXA11	P31270	proximal	female	1	5	1.0817	0.90744	1.28942	0.3809	0.724762
7B2	P05408	proximal	female	1	5	1.08472	0.904134	1.30137	0.381427	0.725155
CSTF1	Q05048	proximal	female	1	5	1.08708	0.901689	1.31059	0.381451	0.725155
UB2V2	Q15819	proximal	female	1	5	1.11896	0.86981	1.43947	0.381782	0.725378
ADDB	P35612	proximal	female	1	5	1.1332	0.856264	1.4997	0.381787	0.725378
Alkaline phosphatase, placental	P05187	proximal	female	1	5	1.07019	0.919247	1.24592	0.381844	0.725379
Galectin-7	P47929	proximal	female	1	5	1.06129	0.928775	1.21271	0.382041	0.725483
TM2D1	Q9BX74	proximal	female	1	5	1.07091	0.918352	1.24881	0.382275	0.725591
TS	P04818	proximal	female	1	5	0.913659	0.7461	1.11885	0.38236	0.725659
HERC1	Q15751	proximal	female	1	5	1.06345	0.926323	1.22087	0.382459	0.725731
FZD7	O75084	proximal	female	1	5	1.09354	0.89462	1.33668	0.38272	0.726044
PEF1	Q9UBV8	proximal	female	1	5	1.08507	0.903208	1.30355	0.383043	0.726386
RED	Q13123	proximal	female	1	5	1.07284	0.915985	1.25656	0.383292	0.726635
MD2BP	Q15013	proximal	female	1	5	1.0872	0.900875	1.31206	0.383402	0.726703
KHDCL	Q5JSQ8	proximal	female	1	5	1.06733	0.921799	1.23584	0.383628	0.726765
CLCKB	P51801	proximal	female	1	5	1.09092	0.896865	1.32696	0.38388	0.726906
RL12	P30050	proximal	female	1	5	1.10221	0.885285	1.37229	0.384129	0.727132
Furin		proximal	female	1	5	0.90642	0.726472	1.13094	0.384205	0.727204
MARCO	Q9UEW3	proximal	female	1	5	1.07735	0.910897	1.27421	0.384262	0.727209
BMPER	Q8N8U9	proximal	female	1	5	0.936383	0.80747	1.08588	0.384428	0.727327
DRAK2	O94768	proximal	female	1	5	1.0565	0.933338	1.19592	0.384799	0.727578
DGKB	Q9Y6T7	proximal	female	1	5	0.887797	0.678779	1.16118	0.38489	0.727637
AGAP3	Q96P47	proximal	female	1	5	1.07201	0.916333	1.25413	0.385099	0.727741
ERF3B	Q8IYD1	proximal	female	1	5	1.0659	0.922918	1.23103	0.385169	0.727774
TFF1	P04155	proximal	female	1	5	1.08124	0.906479	1.2897	0.38518	0.727783
LEGL	Q3ZCW2	proximal	female	1	5	0.8516	0.592541	1.22392	0.385356	0.727908
SIA7E	Q9BVH7	proximal	female	1	5	0.893702	0.693415	1.15184	0.385356	0.727908
RBM22	Q9NW64	proximal	female	1	5	0.914854	0.748321	1.11845	0.385365	0.727908
AMD	P19021	proximal	female	1	5	0.920624	0.763786	1.10967	0.385435	0.727969
NCF4	Q15080	proximal	female	1	5	1.07667	0.911234	1.27214	0.385461	0.727987
c-Jun	P05412	proximal	female	1	5	1.07698	0.910884	1.27337	0.385513	0.728005
PDGF-BB	P01127	proximal	female	1	5	0.895692	0.698382	1.14875	0.385567	0.728006
PDLI1	O00151	proximal	female	1	5	0.87207	0.640122	1.18806	0.38558	0.728006
Angiopoietin-1	Q15389	proximal	female	1	5	0.899323	0.707549	1.14307	0.385848	0.728153
DPOLM	Q9NP87	proximal	female	1	5	0.918809	0.758739	1.11265	0.385937	0.728182
DBNL	Q9UJU6	proximal	female	1	5	0.931819	0.794314	1.09313	0.386	0.728182
CCD69	A6NI79	proximal	female	1	5	1.05667	0.932845	1.19694	0.386037	0.728182
CTGF	P29279	proximal	female	1	5	1.07595	0.911788	1.26968	0.386115	0.728236
VSI10	Q8N0Z9	proximal	female	1	5	0.909199	0.733028	1.12771	0.386353	0.728489
DCE1	Q99259	proximal	female	1	5	1.06321	0.92547	1.22144	0.386593	0.728676
PDCL2	Q8N4E4	proximal	female	1	5	1.05076	0.939341	1.1754	0.386606	0.728676
F163B	P0C2L3	proximal	female	1	5	1.06663	0.921675	1.23439	0.386736	0.728699
RGM-C	Q6ZVN8	proximal	female	1	5	1.09441	0.892178	1.34249	0.386778	0.728716
MEOX2	P50222	proximal	female	1	5	1.07199	0.91584	1.25476	0.386785	0.72872
4EBP2	Q13542	proximal	female	1	5	1.05656	0.932723	1.19685	0.387025	0.728923
PCDB2	Q9Y5E7	proximal	female	1	5	1.09002	0.896607	1.32515	0.387105	0.728978
LIMA1	Q9UHB6	proximal	female	1	5	1.06754	0.92038	1.23824	0.387782	0.729494
SEM4G	Q9NTN9	proximal	female	1	5	1.09161	0.894673	1.3319	0.387846	0.729498
PGFRL	Q15198	proximal	female	1	5	0.92646	0.778984	1.10186	0.387877	0.729498
CDK5/p35	Q00535	proximal	female	1	5	1.0828	0.903795	1.29725	0.388239	0.729682
SAE2	Q9UBT2	proximal	female	1	5	1.10705	0.878672	1.39478	0.388293	0.729708
DB116	Q30KQ4	proximal	female	1	5	1.06125	0.927153	1.21474	0.3884	0.729802
ApoM	O95445	proximal	female	1	5	0.92276	0.768654	1.10776	0.388559	0.729816
CREM	Q03060	proximal	female	1	5	0.91435	0.745903	1.12084	0.38874	0.729857
ERVV1	B6SEH8	proximal	female	1	5	0.933499	0.798206	1.09172	0.389004	0.729908
CCD92	Q53HC0	proximal	female	1	5	1.10066	0.884862	1.36909	0.389026	0.729908
G6PD	P11413	proximal	female	1	5	1.15894	0.828508	1.62116	0.389029	0.729908
LCK	P06239	proximal	female	1	5	1.08126	0.905114	1.29168	0.389174	0.730036
SLC31	Q07837	proximal	female	1	5	0.901895	0.712972	1.14088	0.389241	0.730057
LYVE1	Q9Y5Y7	proximal	female	1	5	0.916545	0.751575	1.11773	0.3894	0.730089
CXD2	Q9UKL4	proximal	female	1	5	1.08784	0.898036	1.31775	0.389452	0.730128
STX3	Q13277	proximal	female	1	5	1.07547	0.911233	1.26931	0.389501	0.730128
PSA	P07288	proximal	female	1	5	1.08269	0.903364	1.2976	0.389838	0.730349
PAI-1	P05121	proximal	female	1	5	1.08484	0.900982	1.30621	0.390087	0.7305
OLFL1	Q6UWY5	proximal	female	1	5	1.05629	0.932249	1.19684	0.390203	0.730517
I-309	P22362	proximal	female	1	5	1.08352	0.902348	1.30106	0.390211	0.730517
SRFB1	Q8NEF9	proximal	female	1	5	0.919919	0.760394	1.11291	0.390334	0.730551
TSH	P01215	proximal	female	1	5	0.935776	0.804259	1.0888	0.390334	0.730551
CT453	Q8NHU0	proximal	female	1	5	0.903153	0.715758	1.13961	0.390603	0.7307
S4A8	Q2Y0W8	proximal	female	1	5	1.05833	0.92984	1.20458	0.390625	0.7307
Collagen a1(VI)	P12109	proximal	female	1	5	1.0847	0.900891	1.30601	0.390768	0.730887
CD34	P28906	proximal	female	1	5	1.06701	0.920087	1.2374	0.390824	0.730896
KTI12	Q96EK9	proximal	female	1	5	1.09157	0.893509	1.33354	0.391044	0.731069
RISC	Q9HB40	proximal	female	1	5	1.07423	0.912089	1.2652	0.391047	0.731069
TF	P13726	proximal	female	1	5	0.907984	0.728226	1.13211	0.391131	0.731086
RM38	Q96DV4	proximal	female	1	5	1.06774	0.91918	1.2403	0.3912	0.731089
Activin RIIB	Q13705	proximal	female	1	5	1.06391	0.923428	1.22576	0.391214	0.731089
ITM2B	Q9Y287	proximal	female	1	5	1.09584	0.888963	1.35087	0.391234	0.731089
PATE4	P0C8F1	proximal	female	1	5	0.894264	0.692622	1.15461	0.39132	0.731134
LYG2	Q86SG7	proximal	female	1	5	1.08598	0.899276	1.31145	0.391469	0.731207
HDAC8	Q9BY41	proximal	female	1	5	1.07884	0.906906	1.28336	0.391598	0.731309
CMC4	P56277	proximal	female	1	5	0.903898	0.717321	1.139	0.391684	0.731319
LGP2	Q96C10	proximal	female	1	5	1.06808	0.918654	1.24182	0.391687	0.731319
GABR2:ECD	O75899	proximal	female	1	5	0.909015	0.730564	1.13106	0.39227	0.73204
DCNL5	Q9BTE7	proximal	female	1	5	1.08594	0.899031	1.3117	0.392275	0.73204
GP135	Q8IZ08	proximal	female	1	5	1.06963	0.91676	1.24798	0.392309	0.732077
sPLA(2)-XIII	Q9BX93	proximal	female	1	5	0.92761	0.780827	1.10199	0.392553	0.732184
TRAIL R2:Death	O14763	proximal	female	1	5	0.911688	0.737495	1.12703	0.392761	0.732273
SMYD2	Q9NRG4	proximal	female	1	5	1.06821	0.918087	1.24287	0.393148	0.732546
IL-20	Q9NYY1	proximal	female	1	5	1.08127	0.903655	1.2938	0.393416	0.732707
GIPC1	O14908	proximal	female	1	5	1.11772	0.865605	1.44326	0.393483	0.732707
MGP	P08493	proximal	female	1	5	0.915533	0.747462	1.1214	0.393777	0.732962
Cadherin-5	P33151	proximal	female	1	5	0.909456	0.731201	1.13117	0.393838	0.732962
SND1	Q7KZF4	proximal	female	1	5	1.06964	0.916279	1.24867	0.393863	0.732962
SRTD3	Q9UJW9	proximal	female	1	5	0.916359	0.749644	1.12015	0.393916	0.732966
TM221	A6NGB7	proximal	female	1	5	1.08191	0.902646	1.29676	0.394346	0.733138
ANX11	P50995	proximal	female	1	5	1.15203	0.831814	1.59552	0.394358	0.733138
Factor D	P00746	proximal	female	1	5	1.10449	0.87861	1.38845	0.394569	0.73332
KCMB3	Q9NPA1	proximal	female	1	5	1.08817	0.895791	1.32187	0.394603	0.733326
TERF1	P54274	proximal	female	1	5	0.936994	0.806559	1.08852	0.39482	0.733457
LPHN3	Q9HAR2	proximal	female	1	5	0.917535	0.752467	1.11881	0.395045	0.73364
ANX10	Q9UJ72	proximal	female	1	5	1.1033	0.879614	1.38388	0.395111	0.73364
ABHD4	Q8TB40	proximal	female	1	5	1.07487	0.910087	1.26949	0.395138	0.73364
AIPL1	Q9NZN9	proximal	female	1	5	1.06574	0.920249	1.23423	0.395229	0.733741
SE6L2	Q6UXD5	proximal	female	1	5	0.915788	0.747519	1.12194	0.395748	0.734131
SRXN1	Q9BYN0	proximal	female	1	5	0.937942	0.808963	1.08749	0.395986	0.734314
BMP-3	P12645	proximal	female	1	5	1.08992	0.893363	1.32971	0.396108	0.734454
PPIH	O43447	proximal	female	1	5	1.12252	0.859453	1.46611	0.39627	0.734622
DPH7	Q9BTV6	proximal	female	1	5	0.913729	0.741761	1.12557	0.396395	0.734717
Myostatin	O14793	proximal	female	1	5	0.919281	0.756711	1.11678	0.396647	0.734894
ABI3	Q9P2A4	proximal	female	1	5	0.909335	0.729851	1.13296	0.39688	0.735081
GP116	Q8IZF2	proximal	female	1	5	1.08257	0.901016	1.3007	0.396958	0.735108
RIC8A	Q9NPQ8	proximal	female	1	5	1.06338	0.922373	1.22594	0.397195	0.735263
PKHA4	Q9H4M7	proximal	female	1	5	0.920304	0.759195	1.1156	0.397641	0.735499
SHOX	O15266	proximal	female	1	5	0.887913	0.674041	1.16965	0.397836	0.735678
Diaphanous-related formin-1	O60610	proximal	female	1	5	1.07907	0.904538	1.28728	0.397896	0.735682
PGAM4	Q8N0Y7	proximal	female	1	5	1.08017	0.903163	1.29187	0.39836	0.73597
a1-Antitrypsin	P01009	proximal	female	1	5	1.09865	0.883049	1.36689	0.398615	0.736126
TIM10	P62072	proximal	female	1	5	0.885821	0.668416	1.17394	0.398761	0.736223
CLIC2	O15247	proximal	female	1	5	1.07672	0.90685	1.27841	0.398773	0.736235
SMAD2	Q15796	proximal	female	1	5	1.16929	0.813094	1.68153	0.398817	0.736287
Caspase-7	P55210	proximal	female	1	5	0.929595	0.784555	1.10145	0.398933	0.736399
SCAND1	P57086	proximal	female	1	5	1.05723	0.928975	1.2032	0.398973	0.736418
MSH2	P43246	proximal	female	1	5	0.910653	0.732619	1.13195	0.399083	0.736514
KDEL1	Q6UW63	proximal	female	1	5	1.08876	0.893469	1.32674	0.399147	0.736571
IKB-beta	Q15653	proximal	female	1	5	0.935234	0.800419	1.09275	0.399173	0.736572
XAGE2	Q96GT9	proximal	female	1	5	0.917586	0.751268	1.12072	0.399262	0.736671
ISK9	Q5DT21	proximal	female	1	5	0.895879	0.693613	1.15713	0.399705	0.736937
HMGA1	P17096	proximal	female	1	5	0.926018	0.774339	1.10741	0.399705	0.736937
5'-Nucleotidase	P21589	proximal	female	1	5	0.912778	0.738086	1.12882	0.399781	0.736939
NMNA1	Q9HAN9	proximal	female	1	5	0.938872	0.81066	1.08736	0.399804	0.736939
IL-22BP	Q969J5	proximal	female	1	5	0.909185	0.728372	1.13488	0.400043	0.737142
PPCS	Q9HAB8	proximal	female	1	5	1.17386	0.807901	1.7056	0.400389	0.737506
Caspase-4	P49662	proximal	female	1	5	1.06197	0.923097	1.22174	0.400412	0.737524
SMCO1	Q147U7	proximal	female	1	5	0.917655	0.751048	1.12122	0.400543	0.737613
Arylsulfatase A	P15289	proximal	female	1	5	0.940273	0.814505	1.08546	0.400562	0.737621
FCSD1	Q86WN1	proximal	female	1	5	1.04702	0.940631	1.16544	0.40065	0.737664
SSRP1	Q08945	proximal	female	1	5	1.04023	0.948811	1.14047	0.400672	0.737664
Cathepsin A	P10619	proximal	female	1	5	1.08647	0.895377	1.31834	0.400755	0.737687
COA4	Q9NYJ1	proximal	female	1	5	1.05328	0.93309	1.18895	0.40109	0.737875
SNX1	Q13596	proximal	female	1	5	0.927214	0.777159	1.10624	0.401469	0.7382
PGRC2:N-term	O15173	proximal	female	1	5	1.07119	0.912209	1.25788	0.401481	0.7382
TFB1M	Q8WVM0	proximal	female	1	5	0.899553	0.702417	1.15202	0.401624	0.73823
Kallikrein 11	Q9UBX7	proximal	female	1	5	1.06912	0.914471	1.24993	0.401803	0.738438
FGF-8A	P55075	proximal	female	1	5	1.04864	0.938418	1.17181	0.40191	0.738495
UBP15	Q9Y4E8	proximal	female	1	5	1.11978	0.859462	1.45895	0.401992	0.738556
TRABD	Q9H4I3	proximal	female	1	5	0.920187	0.757481	1.11784	0.402115	0.738645
IGFBP-1	P08833	proximal	female	1	5	0.918187	0.751884	1.12127	0.402474	0.738777
SMAD4	Q13485	proximal	female	1	5	0.902925	0.710819	1.14695	0.402795	0.738886
CD79B	P40259	proximal	female	1	5	1.06531	0.918539	1.23554	0.402873	0.738955
SAC2	Q9Y2H2	proximal	female	1	5	0.941094	0.816208	1.08509	0.403278	0.739207
GIIE	Q9NZK7	proximal	female	1	5	0.934757	0.797943	1.09503	0.403368	0.739227
IL-21	Q9HBE4	proximal	female	1	5	0.940035	0.813031	1.08688	0.403711	0.739391
RN150	Q9ULK6	proximal	female	1	5	0.902039	0.708125	1.14906	0.403797	0.739426
ANX13	P27216	proximal	female	1	5	1.07121	0.911435	1.259	0.403883	0.739462
ISLR2	Q6UXK2	proximal	female	1	5	0.910433	0.730352	1.13491	0.404009	0.739569
SPD2B	A1X283	proximal	female	1	5	0.912743	0.736523	1.13112	0.40417	0.739594
CR3L2	Q70SY1	proximal	female	1	5	1.07935	0.902024	1.29153	0.404348	0.73975
NR1H2	P55055	proximal	female	1	5	1.08218	0.898815	1.30294	0.404428	0.739795
ERP29	P30040	proximal	female	1	5	1.08933	0.890698	1.33225	0.404838	0.739997
TMOD4	Q9NZQ9	proximal	female	1	5	1.0685	0.914202	1.24884	0.405054	0.7401
ACYP2	P14621	proximal	female	1	5	0.876169	0.641864	1.196	0.405055	0.7401
TRUB1	Q8WWH5	proximal	female	1	5	1.1097	0.868519	1.41785	0.405129	0.740185
ADXL	Q6P4F2	proximal	female	1	5	0.887881	0.670997	1.17487	0.405304	0.740324
RAGP1	P46060	proximal	female	1	5	1.0762	0.905256	1.27942	0.405359	0.740343
CER1	O95813	proximal	female	1	5	1.05566	0.929057	1.19952	0.405954	0.740824
PABP5	Q96DU9	proximal	female	1	5	0.860323	0.603255	1.22694	0.406146	0.741033
PKB gamma	Q9Y243	proximal	female	1	5	0.848098	0.574832	1.25127	0.406365	0.741209
STAC	Q99469	proximal	female	1	5	1.05288	0.932284	1.18908	0.406405	0.741239
CLC2B	Q92478	proximal	female	1	5	1.06631	0.916326	1.24085	0.406454	0.741257
PFD5	Q99471	proximal	female	1	5	0.926297	0.773123	1.10982	0.406457	0.741257
FBP12	A6NFH5	proximal	female	1	5	1.05892	0.924992	1.21223	0.406659	0.741305
BT3A3	O00478	proximal	female	1	5	0.898237	0.697094	1.15742	0.406698	0.741321
OVCA2	Q8WZ82	proximal	female	1	5	1.16146	0.815142	1.65491	0.407368	0.741723
Lymphotoxin b R	P36941	proximal	female	1	5	1.07809	0.902411	1.28796	0.407394	0.741731
XPF	Q92889	proximal	female	1	5	0.932247	0.789615	1.10064	0.407618	0.741879
WNT16	Q9UBV4	proximal	female	1	5	0.881069	0.652797	1.18916	0.407904	0.742178
DLDH	P09622	proximal	female	1	5	0.90579	0.716525	1.14505	0.408021	0.742238
SEPT1	Q8WYJ6	proximal	female	1	5	1.09487	0.883259	1.35718	0.408163	0.742427
CSK21	P68400	proximal	female	1	5	1.05596	0.928132	1.20139	0.4082	0.742455
NLGN1	Q8N2Q7	proximal	female	1	5	0.912075	0.733316	1.13441	0.408304	0.742532
TBC25	Q3MII6	proximal	female	1	5	1.0753	0.905271	1.27727	0.408393	0.742543
ORC6	Q9Y5N6	proximal	female	1	5	1.07235	0.908584	1.26563	0.408723	0.742771
KIN17	O60870	proximal	female	1	5	0.934091	0.794515	1.09819	0.408978	0.74299
BICD1	Q96G01	proximal	female	1	5	0.922217	0.760909	1.11772	0.409116	0.743062
Carbonic Anhydrase IV	P22748	proximal	female	1	5	1.08126	0.898158	1.3017	0.409184	0.743087
ITI heavy chain H1	P19827	proximal	female	1	5	0.915154	0.741347	1.12971	0.409342	0.743249
ZBP1	Q9H171	proximal	female	1	5	1.07542	0.904813	1.27819	0.409367	0.743264
MPZL2	O60487	proximal	female	1	5	1.06511	0.916859	1.23734	0.409437	0.743313
CD28	P10747	proximal	female	1	5	1.05825	0.92504	1.21065	0.409455	0.743316
T132C:CD	Q8N3T6	proximal	female	1	5	0.904866	0.713526	1.14752	0.409512	0.743336
G3BP2	Q9UN86	proximal	female	1	5	1.14336	0.831497	1.57218	0.409703	0.743488
RFESD	Q8TAC1	proximal	female	1	5	1.05894	0.924126	1.21343	0.409772	0.743498
CA198	Q9H425	proximal	female	1	5	1.069	0.912136	1.25285	0.409864	0.743542
RIPK2	O43353	proximal	female	1	5	0.904953	0.713551	1.14769	0.41008	0.743637
Aminopeptidase N	P15144	proximal	female	1	5	1.08972	0.888235	1.33691	0.4101	0.743637
CD97	P48960	proximal	female	1	5	1.0803	0.898864	1.29835	0.410313	0.743872
E2AK4	Q9P2K8	proximal	female	1	5	0.933352	0.791999	1.09993	0.410409	0.743935
MRM2	Q9UI43	proximal	female	1	5	1.07445	0.905533	1.27487	0.410594	0.744093
PDIA4	P13667	proximal	female	1	5	1.06272	0.919318	1.22848	0.410801	0.744292
CLM1	Q8TDQ1	proximal	female	1	5	0.897326	0.693145	1.16165	0.410835	0.744292
MCE1	O60942	proximal	female	1	5	1.05701	0.926097	1.20643	0.411156	0.744399
POTEG	Q6S5H5	proximal	female	1	5	0.924699	0.767205	1.11452	0.411196	0.744416
LAMA3	Q16787	proximal	female	1	5	0.922234	0.760247	1.11873	0.411376	0.744525
CNDP1	Q96KN2	proximal	female	1	5	1.07931	0.899595	1.29494	0.411454	0.74459
RPGP1	P47736	proximal	female	1	5	0.84967	0.575848	1.2537	0.411761	0.744751
CF057	Q5VUM1	proximal	female	1	5	1.09454	0.882165	1.35805	0.411761	0.744751
HSP 10	P61604	proximal	female	1	5	1.13793	0.835829	1.54922	0.411765	0.744751
PNKP	Q96T60	proximal	female	1	5	1.10125	0.87469	1.3865	0.411819	0.744788
AGRF2	Q8IZF7	proximal	female	1	5	1.07184	0.908132	1.26506	0.411984	0.744977
NAA50	Q9GZZ1	proximal	female	1	5	1.16274	0.810828	1.66739	0.412327	0.745125
SUMO3	P55854	proximal	female	1	5	1.15912	0.8143	1.64996	0.41241	0.745126
IGFBP-6	P24592	proximal	female	1	5	0.911718	0.730912	1.13725	0.412481	0.745126
GOGA7	Q7Z5G4	proximal	female	1	5	1.05629	0.926624	1.2041	0.412499	0.745126
FKBP5	Q13451	proximal	female	1	5	1.11085	0.863835	1.4285	0.412641	0.745126
ZKSC7	Q9P0L1	proximal	female	1	5	1.04934	0.935117	1.17752	0.412734	0.745192
EQTN	Q9NQ60	proximal	female	1	5	1.06173	0.919893	1.22544	0.412943	0.745261
NDKM	O00746	proximal	female	1	5	0.876103	0.638186	1.20272	0.413247	0.745458
GNAS	P63092	proximal	female	1	5	0.920397	0.754505	1.12276	0.413334	0.745526
RASA1	P20936	proximal	female	1	5	0.926928	0.772756	1.11186	0.41362	0.745644
PSMD6	Q15008	proximal	female	1	5	0.902735	0.706341	1.15374	0.413651	0.745644
Ferritin light chain	P02792	proximal	female	1	5	0.912102	0.731545	1.13722	0.413667	0.745644
P2RX6	O15547	proximal	female	1	5	1.04584	0.939216	1.16457	0.413965	0.745742
LRP5	O75197	proximal	female	1	5	1.0578	0.924309	1.21056	0.414285	0.745897
PSG1	P11464	proximal	female	1	5	1.09017	0.88608	1.34127	0.414309	0.745897
PGD2 synthase	P41222	proximal	female	1	5	0.9136	0.735388	1.135	0.414397	0.745914
B3GT2	O43825	proximal	female	1	5	0.938445	0.805643	1.09314	0.414467	0.745929
PGRP-S	O75594	proximal	female	1	5	0.925085	0.767267	1.11537	0.41454	0.745974
GGA1	Q9UJY5	proximal	female	1	5	1.1602	0.811844	1.65804	0.414668	0.746061
ARMC8	Q8IUR7	proximal	female	1	5	1.087	0.88949	1.32838	0.414853	0.746283
GPX2	P18283	proximal	female	1	5	0.919144	0.750487	1.1257	0.414981	0.746343
RIPP1	Q0D2K3	proximal	female	1	5	1.07879	0.89885	1.29475	0.415312	0.746509
Protein C	P04070	proximal	female	1	5	1.08336	0.893422	1.31367	0.415591	0.746758
sE-Selectin	P16581	proximal	female	1	5	1.08069	0.896403	1.30286	0.415946	0.746954
complement factor H-related 5	Q9BXR6	proximal	female	1	5	1.10156	0.872418	1.39088	0.416276	0.747065
SCF	P21583	proximal	female	1	5	0.926727	0.771303	1.11347	0.41654	0.747158
SAA2	P0DJI9	proximal	female	1	5	1.06073	0.920095	1.22287	0.416543	0.747158
IL-6 sRa	P08887	proximal	female	1	5	0.931899	0.786054	1.10481	0.416674	0.747301
DLL1	O00548	proximal	female	1	5	0.921268	0.755835	1.12291	0.416763	0.747301
RL38	P63173	proximal	female	1	5	0.901346	0.701314	1.15843	0.417212	0.747536
GP100	P40967	proximal	female	1	5	1.08031	0.896293	1.30211	0.417475	0.747627
LSM3	P62310	proximal	female	1	5	1.0941	0.880264	1.35988	0.417634	0.747726
GLRX1	P35754	proximal	female	1	5	1.05641	0.925101	1.20636	0.41775	0.747789
CANT1	Q8WVQ1	proximal	female	1	5	0.910494	0.725612	1.14248	0.418102	0.748019
ERG19	P53602	proximal	female	1	5	1.06892	0.909652	1.25607	0.418154	0.748033
RIR2B	Q7LG56	proximal	female	1	5	1.10787	0.864515	1.41973	0.418226	0.748071
S27A2	O14975	proximal	female	1	5	0.923273	0.760954	1.12022	0.418388	0.748118
CADH7	Q9ULB5	proximal	female	1	5	1.06173	0.918347	1.2275	0.418391	0.748118
NMES1	Q9C002	proximal	female	1	5	0.89605	0.686794	1.16906	0.418601	0.748178
Spastin:CD	Q9UBP0	proximal	female	1	5	0.932556	0.787316	1.10459	0.418877	0.748361
TTL12	Q14166	proximal	female	1	5	1.07186	0.905778	1.26839	0.419164	0.74853
TECTB	Q96PL2	proximal	female	1	5	1.06813	0.910289	1.25333	0.419179	0.748545
DDRGK	Q96HY6	proximal	female	1	5	0.868925	0.617869	1.22199	0.419329	0.748657
MMP-8	P22894	proximal	female	1	5	0.926718	0.770396	1.11476	0.41943	0.748743
NPPL3	Q92617	proximal	female	1	5	0.940593	0.810631	1.09139	0.419519	0.748785
MVK	Q03426	proximal	female	1	5	1.07894	0.897089	1.29766	0.419783	0.749056
HERP2	Q9BSE4	proximal	female	1	5	0.924073	0.762718	1.11956	0.419967	0.749211
Inosine triphosphatase	Q9BY32	proximal	female	1	5	0.923521	0.761114	1.12058	0.420093	0.7493
DNJB9	Q9UBS3	proximal	female	1	5	1.06778	0.910364	1.25241	0.420299	0.749497
Galectin-4	P56470	proximal	female	1	5	1.04154	0.943361	1.14995	0.420373	0.74956
HNRH1	P31943	proximal	female	1	5	1.06383	0.915127	1.23671	0.420547	0.749711
HSP 70	P0DMV8	proximal	female	1	5	1.08287	0.892156	1.31435	0.420551	0.749711
CN166	Q9Y224	proximal	female	1	5	1.04488	0.938954	1.16276	0.420809	0.749908
PELO	Q9BRX2	proximal	female	1	5	0.888483	0.666167	1.18499	0.420968	0.749961
PRAF3	O75915	proximal	female	1	5	0.87096	0.622031	1.21951	0.421129	0.750069
PPIG	Q13427	proximal	female	1	5	1.06842	0.90919	1.25553	0.421547	0.750284
HAGHL	Q6PII5	proximal	female	1	5	0.927979	0.773296	1.1136	0.421736	0.750427
C1QL2	Q7Z5L3	proximal	female	1	5	1.05945	0.92023	1.21973	0.421746	0.750427
ETV4	P43268	proximal	female	1	5	1.06487	0.913413	1.24145	0.421989	0.750527
EphB4	P54760	proximal	female	1	5	0.923281	0.759805	1.12193	0.422078	0.750571
ACAD8	Q9UKU7	proximal	female	1	5	0.918207	0.745504	1.13092	0.422159	0.750633
MGDP1	Q86V88	proximal	female	1	5	1.15521	0.812151	1.64319	0.422217	0.750648
HRG	P04196	proximal	female	1	5	1.07518	0.900727	1.28342	0.422269	0.750648
MAGE-3	P43357	proximal	female	1	5	1.09042	0.882586	1.34719	0.422376	0.7507
Gro-b	P19875	proximal	female	1	5	0.928204	0.77368	1.11359	0.422597	0.750845
Flt3 ligand	P49771	proximal	female	1	5	0.930043	0.778917	1.11049	0.422779	0.750991
RWDD1	Q9H446	proximal	female	1	5	1.14904	0.817925	1.6142	0.423095	0.751281
TR:ECD	P02786	proximal	female	1	5	0.927221	0.770688	1.11555	0.423161	0.751302
COLEC12	Q5KU26	proximal	female	1	5	1.06328	0.914954	1.23565	0.423444	0.751551
IL-5	P05113	proximal	female	1	5	1.06172	0.916889	1.22943	0.423489	0.751562
UBE2K	P61086	proximal	female	1	5	1.13967	0.827363	1.56988	0.423625	0.751565
AGO1	Q9UL18	proximal	female	1	5	0.918929	0.74694	1.13052	0.42391	0.751692
AGR3	Q8TD06	proximal	female	1	5	0.927144	0.770194	1.11608	0.424049	0.751769
SPAT9	Q9BWV2	proximal	female	1	5	0.897693	0.688968	1.16965	0.424092	0.751776
DJC12	Q9UKB3	proximal	female	1	5	1.07289	0.902859	1.27494	0.424188	0.751837
PKHM2	Q8IWE5	proximal	female	1	5	0.936123	0.796164	1.10069	0.424358	0.751901
FBX48	Q5FWF7	proximal	female	1	5	1.05734	0.922102	1.21241	0.424578	0.752038
IL-11 RA	Q14626	proximal	female	1	5	0.875935	0.632739	1.21261	0.424718	0.752149
Pregnancy zone protein	P20742	proximal	female	1	5	1.13188	0.834999	1.53431	0.424791	0.752166
CAH11	O75493	proximal	female	1	5	1.07728	0.897268	1.29341	0.424893	0.752166
CCD51	Q96ER9	proximal	female	1	5	0.93447	0.791165	1.10373	0.4249	0.752166
CATF	Q9UBX1	proximal	female	1	5	0.931175	0.781551	1.10944	0.424939	0.752166
Cadherin E	P12830	proximal	female	1	5	0.896788	0.686045	1.17227	0.425426	0.752349
GGPPS	O95749	proximal	female	1	5	1.07539	0.89933	1.28591	0.425581	0.752464
Carbonic Anhydrase IV	P22748	proximal	female	1	5	0.875002	0.629897	1.21548	0.425873	0.752682
CRF2-12	Q8IU57	proximal	female	1	5	0.901408	0.698109	1.16391	0.426041	0.752735
TARC	Q92583	proximal	female	1	5	1.06713	0.909336	1.25232	0.42611	0.752735
P3IP1	Q96FE7	proximal	female	1	5	0.923652	0.759566	1.12319	0.426116	0.752735
SNIP1	Q8TAD8	proximal	female	1	5	0.932944	0.786304	1.10693	0.426292	0.752958
SAP3	P17900	proximal	female	1	5	0.937012	0.79822	1.09994	0.426378	0.753018
TOIP1:Nuclear	Q5JTV8	proximal	female	1	5	1.07711	0.896906	1.29351	0.426515	0.753074
BLNK	Q8WV28	proximal	female	1	5	1.06176	0.915954	1.23077	0.426535	0.753074
NEUT	P30990	proximal	female	1	5	0.916235	0.738503	1.13674	0.426554	0.753074
PMS2	P54278	proximal	female	1	5	1.04979	0.931278	1.18337	0.426621	0.753113
LEUK	P16150	proximal	female	1	5	0.871311	0.620197	1.2241	0.427081	0.753415
GTF2I	P78347	proximal	female	1	5	1.04811	0.933311	1.17702	0.427278	0.753587
Epo	P01588	proximal	female	1	5	0.901105	0.696703	1.16548	0.427581	0.753791
TMM25	Q86YD3	proximal	female	1	5	1.06058	0.917098	1.22652	0.427732	0.753877
EHF	Q9NZC4	proximal	female	1	5	0.942956	0.815527	1.0903	0.427822	0.753895
FZD9	O00144	proximal	female	1	5	0.933891	0.788603	1.10595	0.427916	0.753904
VEGF sR3	P35916	proximal	female	1	5	0.93374	0.788113	1.10628	0.428085	0.753932
Desmoglein-1	Q02413	proximal	female	1	5	1.07455	0.899485	1.28369	0.428089	0.753932
LIRB5	O75023	proximal	female	1	5	0.931973	0.782874	1.10947	0.428324	0.754095
CD72	P21854	proximal	female	1	5	1.03281	0.953508	1.1187	0.42837	0.75415
WISP-1	O95388	proximal	female	1	5	1.07593	0.897659	1.28962	0.428441	0.754214
ATL2	Q86TH1	proximal	female	1	5	1.06249	0.914337	1.23466	0.428859	0.754529
MANS1	Q9H8J5	proximal	female	1	5	1.06966	0.905239	1.26394	0.429056	0.754655
MAGI2	Q86UL8	proximal	female	1	5	0.896952	0.685009	1.17447	0.42911	0.754655
STA5A	P42229	proximal	female	1	5	1.07396	0.899834	1.28178	0.429203	0.754655
THA	P10827	proximal	female	1	5	1.0496	0.930894	1.18344	0.429225	0.754655
RANTES	P13501	proximal	female	1	5	1.09014	0.88012	1.35028	0.429261	0.754655
SENP7	Q9BQF6	proximal	female	1	5	0.926904	0.767879	1.11886	0.429282	0.754655
PP14A	Q96A00	proximal	female	1	5	0.887398	0.65983	1.19345	0.429418	0.754765
LONM	P36776	proximal	female	1	5	1.10594	0.861504	1.41973	0.429432	0.754779
JAM-C	Q9BX67	proximal	female	1	5	1.09122	0.878753	1.35506	0.429453	0.75478
EP3A	Q14507	proximal	female	1	5	1.07766	0.894945	1.29769	0.430086	0.755259
ISK2	P20155	proximal	female	1	5	0.883786	0.650206	1.20128	0.43017	0.755327
NOE2	O95897	proximal	female	1	5	0.916878	0.739035	1.13752	0.430235	0.755376
NADH-cytochrome b5 reductase	P00387	proximal	female	1	5	1.0644	0.911365	1.24313	0.430669	0.755525
COAC	Q96CD2	proximal	female	1	5	0.917081	0.739442	1.13739	0.4307	0.755549
Integrin aVb6	P06756	proximal	female	1	5	0.880076	0.640418	1.20942	0.43091	0.755759
HCCR-1	Q6P1Q0	proximal	female	1	5	0.917985	0.741788	1.13603	0.431282	0.756085
VAV3	Q9UKW4	proximal	female	1	5	1.05923	0.917689	1.2226	0.431721	0.756453
DCNL2	Q6PH85	proximal	female	1	5	1.07722	0.894826	1.29679	0.431939	0.756729
CM35H	Q9UGN4	proximal	female	1	5	0.93309	0.785037	1.10907	0.432083	0.756837
CK2-A1:B	P67870	proximal	female	1	5	1.13037	0.832614	1.53462	0.432091	0.756837
Peroxiredoxin-5	P30044	proximal	female	1	5	1.0791	0.892354	1.30492	0.432343	0.757024
SH2D3	Q8N5H7	proximal	female	1	5	0.912899	0.726961	1.14639	0.432901	0.757388
NPM2	Q86SE8	proximal	female	1	5	0.918049	0.741214	1.13707	0.433477	0.757769
MOS1	Q5TGZ0	proximal	female	1	5	0.929614	0.774373	1.11598	0.433678	0.757863
PUR8	P30566	proximal	female	1	5	1.07752	0.893797	1.29902	0.433736	0.757906
MRM1	Q6IN84	proximal	female	1	5	0.918522	0.742432	1.13638	0.433833	0.758019
IL-17B R	Q9NRM6	proximal	female	1	5	1.06368	0.911264	1.2416	0.433988	0.758161
SIRT2	Q8IXJ6	proximal	female	1	5	1.05713	0.919688	1.2151	0.434337	0.758505
HLA-C	P10321	proximal	female	1	5	0.937925	0.798703	1.10141	0.434387	0.758521
LDLR	P01130	proximal	female	1	5	1.06457	0.909993	1.2454	0.434415	0.75853
FEV	Q99581	proximal	female	1	5	1.08651	0.882378	1.33787	0.434545	0.758588
CEBPA	P49715	proximal	female	1	5	1.05776	0.918775	1.21776	0.434647	0.758599
carboxylesterase, liver	P23141	proximal	female	1	5	1.06969	0.903359	1.26664	0.434654	0.758599
CHST2	Q9Y4C5	proximal	female	1	5	0.94265	0.812786	1.09326	0.434841	0.758683
Leptin	P41159	proximal	female	1	5	1.10367	0.861507	1.4139	0.435112	0.758737
OLFL3	Q9NRN5	proximal	female	1	5	0.926062	0.763599	1.12309	0.435115	0.758737
CODA1	Q5TAT6	proximal	female	1	5	0.899246	0.688528	1.17445	0.435641	0.759174
p21	P38936	proximal	female	1	5	1.05216	0.925894	1.19565	0.435658	0.759174
Aurora kinase A	O14965	proximal	female	1	5	0.93682	0.795046	1.10388	0.435667	0.759174
ZN276	Q8N554	proximal	female	1	5	1.07721	0.893486	1.29871	0.435674	0.759174
GSC2	O15499	proximal	female	1	5	1.07377	0.897736	1.28433	0.435908	0.75929
CUL4B	Q13620	proximal	female	1	5	1.08524	0.883397	1.33321	0.435909	0.75929
GPC4	O75487	proximal	female	1	5	0.904537	0.702699	1.16435	0.436085	0.759308
RAB5C	P51148	proximal	female	1	5	1.15114	0.807441	1.64113	0.436638	0.759816
DECR2	Q9NUI1	proximal	female	1	5	1.07085	0.901137	1.27252	0.436842	0.760036
NFH	P12036	proximal	female	1	5	1.05893	0.916518	1.22348	0.437145	0.7602
ARHG8	Q7Z628	proximal	female	1	5	1.05799	0.917718	1.21969	0.437309	0.76028
THOP1	P52888	proximal	female	1	5	0.895813	0.678543	1.18265	0.437576	0.76047
IL-17B R	Q9NRM6	proximal	female	1	5	0.923991	0.7568	1.12812	0.437604	0.760484
PEBB	Q13951	proximal	female	1	5	0.926749	0.764748	1.12307	0.437742	0.760522
ID-1	P41134	proximal	female	1	5	0.923344	0.754806	1.12951	0.437991	0.760653
RRAS2	P62070	proximal	female	1	5	0.935605	0.790754	1.10699	0.437994	0.760653
SENP2	Q9HC62	proximal	female	1	5	1.06356	0.910178	1.2428	0.43802	0.76066
SLAF7	Q9NQ25	proximal	female	1	5	0.939371	0.802003	1.10027	0.438113	0.760683
LRRC3	Q9BY71	proximal	female	1	5	1.04783	0.931035	1.17929	0.438398	0.760886
TSP2	P35442	proximal	female	1	5	0.930854	0.776518	1.11586	0.438525	0.760892
UBP28	Q96RU2	proximal	female	1	5	1.04778	0.931033	1.17918	0.438692	0.761006
HSP 60	P10809	proximal	female	1	5	1.12612	0.833619	1.52126	0.438895	0.761142
PRKN2	O60260	proximal	female	1	5	1.06923	0.902516	1.26675	0.438924	0.761143
Keratin 17	Q04695	proximal	female	1	5	0.878218	0.632087	1.22019	0.438968	0.761143
Soggy-1	Q9UK85	proximal	female	1	5	1.07762	0.891693	1.30232	0.439146	0.761209
C16L2	Q6UWJ8	proximal	female	1	5	1.04857	0.929837	1.18247	0.439196	0.761251
IFN-a/b R1	P17181	proximal	female	1	5	1.07615	0.893496	1.29615	0.439315	0.761347
MMP19	Q99542	proximal	female	1	5	1.07653	0.892922	1.2979	0.439571	0.76137
AGRB2	O60241	proximal	female	1	5	0.905632	0.70435	1.16444	0.43958	0.76137
ANR54	Q6NXT1	proximal	female	1	5	1.04165	0.939246	1.15523	0.439586	0.76137
VANG1	Q8TAA9	proximal	female	1	5	1.06649	0.905728	1.25578	0.440002	0.761661
GPNMB:CD	Q14956	proximal	female	1	5	0.865572	0.600014	1.24866	0.440019	0.761672
Fas ligand, soluble	P48023	proximal	female	1	5	0.920044	0.744611	1.13681	0.44009	0.761707
PTPRN	Q16849	proximal	female	1	5	0.921979	0.750086	1.13327	0.440339	0.761881
NUDC3	Q8IVD9	proximal	female	1	5	0.905145	0.702648	1.166	0.440513	0.76197
KTHY	P23919	proximal	female	1	5	1.12812	0.830404	1.53257	0.440618	0.762004
RABE1	Q15276	proximal	female	1	5	1.15782	0.797784	1.68034	0.440631	0.762004
G6PE	O95479	proximal	female	1	5	1.08206	0.885516	1.32222	0.440639	0.762004
Myoglobin	P02144	proximal	female	1	5	0.905182	0.70269	1.16602	0.440663	0.762004
ZNT5	Q8TAD4	proximal	female	1	5	1.06278	0.910321	1.24077	0.440887	0.762112
Kininogen, HMW	P01042	proximal	female	1	5	1.07622	0.892838	1.29727	0.440887	0.762112
C1s	P09871	proximal	female	1	5	1.08257	0.884715	1.32467	0.441038	0.762246
Lysyl oxidase-like protein 2	Q9Y4K0	proximal	female	1	5	1.05886	0.915441	1.22474	0.441191	0.76232
RABP1	P29762	proximal	female	1	5	1.0645	0.907913	1.24809	0.441331	0.762461
DDX1	Q92499	proximal	female	1	5	1.05203	0.924592	1.19703	0.441372	0.762486
TEN3	Q9P273	proximal	female	1	5	1.05777	0.916814	1.22039	0.441499	0.762598
TNF-b	P01374	proximal	female	1	5	0.942113	0.809356	1.09664	0.441607	0.762657
LAIR2	Q6ISS4	proximal	female	1	5	0.894944	0.67453	1.18738	0.441656	0.762671
GLIP1	P48060	proximal	female	1	5	0.885253	0.648969	1.20757	0.441668	0.762671
DRG1	Q9Y295	proximal	female	1	5	1.12634	0.831723	1.52531	0.441896	0.762842
PDLI4	P50479	proximal	female	1	5	0.905489	0.703006	1.16629	0.442022	0.762842
INDO	P14902	proximal	female	1	5	0.924972	0.758155	1.12849	0.442118	0.762928
S100A7	P31151	proximal	female	1	5	0.922745	0.751627	1.13282	0.442319	0.763148
4-1BB ligand	P41273	proximal	female	1	5	0.879738	0.63426	1.22023	0.442727	0.763376
CYBP	Q9HB71	proximal	female	1	5	1.14316	0.812333	1.60871	0.442748	0.763393
NUPL	P52594	proximal	female	1	5	1.14764	0.807371	1.63132	0.442801	0.76341
GBRL2	P60520	proximal	female	1	5	1.15148	0.803187	1.65081	0.442807	0.76341
KLRG2:C-term	A4D1S0	proximal	female	1	5	1.06594	0.905538	1.25476	0.442813	0.76341
DYLT1	P63172	proximal	female	1	5	0.938631	0.798432	1.10345	0.442894	0.763501
FZD8	Q9H461	proximal	female	1	5	0.90376	0.697823	1.17047	0.443108	0.763663
K0174	P53990	proximal	female	1	5	1.16269	0.790936	1.70918	0.443181	0.763723
BATF	Q16520	proximal	female	1	5	1.042	0.93795	1.15759	0.443385	0.763771
CPVL	Q9H3G5	proximal	female	1	5	0.925703	0.759854	1.12775	0.443423	0.763771
LD78-beta	P16619	proximal	female	1	5	1.07314	0.895864	1.28549	0.443528	0.76389
MFAP3	P55082	proximal	female	1	5	0.925077	0.757944	1.12906	0.443679	0.763997
ZBT16	Q05516	proximal	female	1	5	1.05165	0.924489	1.19631	0.443719	0.764018
IMA7	O60684	proximal	female	1	5	1.14178	0.813022	1.60348	0.44412	0.764422
CDX1	P47902	proximal	female	1	5	0.891011	0.66292	1.19758	0.444342	0.764509
RUXE	P62304	proximal	female	1	5	1.07477	0.893359	1.29302	0.444606	0.764591
ADAM 10:CD	O14672	proximal	female	1	5	1.06156	0.91075	1.23734	0.444782	0.764707
BT3A3	O00478	proximal	female	1	5	0.918499	0.738462	1.14243	0.44502	0.764919
DUS18	Q8NEJ0	proximal	female	1	5	1.06793	0.902139	1.2642	0.445134	0.764992
BTNL3	Q6UXE8	proximal	female	1	5	0.927727	0.765175	1.12481	0.445304	0.765104
K319L	Q8IZA0	proximal	female	1	5	1.04388	0.934881	1.16558	0.44534	0.765107
ADAM 9	Q13443	proximal	female	1	5	0.908175	0.709131	1.16309	0.445427	0.765145
CD032	Q8N8J7	proximal	female	1	5	1.06612	0.904433	1.25671	0.445488	0.765145
CLC4D	Q8WXI8	proximal	female	1	5	1.0587	0.914347	1.22585	0.445628	0.765229
EDAR	Q9UNE0	proximal	female	1	5	1.07506	0.89249	1.29497	0.44596	0.765357
UB2D1/ PolyUbiquitin K48	P0CG47	proximal	female	1	5	1.13938	0.81452	1.5938	0.446086	0.765466
ASNA	O43681	proximal	female	1	5	1.03856	0.942212	1.14476	0.44625	0.76557
CTHR1	Q96CG8	proximal	female	1	5	0.920491	0.74376	1.13922	0.44626	0.76557
CK-BB	P12277	proximal	female	1	5	0.920004	0.742341	1.14019	0.446301	0.765596
CNTN2	Q02246	proximal	female	1	5	0.928288	0.766502	1.12422	0.446305	0.765596
Tenascin		proximal	female	1	5	0.919118	0.739786	1.14192	0.44631	0.765596
BY55	O95971	proximal	female	1	5	0.936164	0.789937	1.10946	0.446509	0.765613
MK13	O15264	proximal	female	1	5	1.06258	0.908756	1.24245	0.446774	0.765719
ICA69	Q05084	proximal	female	1	5	1.05477	0.919389	1.21009	0.446776	0.765719
DCA12	Q5T6F0	proximal	female	1	5	0.93315	0.780754	1.11529	0.446933	0.765771
TRAT1	Q6PIZ9	proximal	female	1	5	1.05303	0.921711	1.20305	0.447065	0.765804
Glycodelin	P09466	proximal	female	1	5	0.946392	0.821064	1.09085	0.447133	0.765821
GEPH	Q9NQX3	proximal	female	1	5	0.943032	0.810528	1.0972	0.447706	0.766102
prostatic binding protein	P30086	proximal	female	1	5	1.12507	0.829916	1.5252	0.447794	0.766109
a-endosulfine	O43768	proximal	female	1	5	1.07318	0.894261	1.2879	0.447857	0.766122
REG1B	P48304	proximal	female	1	5	0.943355	0.811449	1.0967	0.447969	0.766214
BCAT2	O15382	proximal	female	1	5	0.88819	0.653672	1.20684	0.44844	0.766356
SMRC1	Q92922	proximal	female	1	5	1.0608	0.910637	1.23573	0.448487	0.766356
SQSTM	Q13501	proximal	female	1	5	1.06734	0.901791	1.26327	0.448555	0.766364
LEAP-1	P81172	proximal	female	1	5	0.92577	0.758241	1.13031	0.448884	0.766647
MYG1	Q9HB07	proximal	female	1	5	1.11918	0.836217	1.49788	0.448964	0.766721
IL-8	P10145	proximal	female	1	5	1.05849	0.913629	1.22632	0.449044	0.76678
KLH41	O60662	proximal	female	1	5	0.926524	0.760352	1.12901	0.449209	0.766789
Apo A-I	P02647	proximal	female	1	5	0.935888	0.788221	1.11122	0.449485	0.766994
IRF-3	Q14653	proximal	female	1	5	1.14915	0.801465	1.64768	0.449533	0.767018
CX6A2	Q02221	proximal	female	1	5	0.93101	0.773542	1.12053	0.449552	0.767021
NPDC1	Q9NQX5	proximal	female	1	5	1.06481	0.904705	1.25325	0.45004	0.7673
CBPD	O75976	proximal	female	1	5	1.04733	0.928764	1.18102	0.450634	0.767601
MA1A2	O60476	proximal	female	1	5	0.914551	0.725131	1.15345	0.450649	0.767601
ARRS	P10523	proximal	female	1	5	0.93142	0.774419	1.12025	0.450654	0.767601
IL-13	P35225	proximal	female	1	5	0.931603	0.774911	1.11998	0.450837	0.767783
MAGE-4	P43358	proximal	female	1	5	0.94071	0.802453	1.10279	0.451089	0.76802
PGK2	P07205	proximal	female	1	5	1.08073	0.883128	1.32254	0.451107	0.76802
ADA32	Q8TC27	proximal	female	1	5	0.884886	0.64374	1.21637	0.451226	0.768123
SPEF1	Q9Y4P9	proximal	female	1	5	1.07857	0.885892	1.31315	0.45129	0.768166
gpIIbIIIa	P05106	proximal	female	1	5	0.881946	0.635951	1.2231	0.451485	0.768273
CCNB2	O95067	proximal	female	1	5	1.0663	0.901987	1.26055	0.452135	0.768762
BARD1	Q99728	proximal	female	1	5	0.931741	0.774888	1.12034	0.452214	0.768779
synaptotagmin-like 2	Q9HCH5	proximal	female	1	5	0.911265	0.715197	1.16109	0.452224	0.768779
CFC1	P0CG37	proximal	female	1	5	1.0816	0.881506	1.32712	0.452301	0.768782
ABL2	P42684	proximal	female	1	5	1.03898	0.940366	1.14793	0.452335	0.768782
Ephrin-A3	P52797	proximal	female	1	5	0.889594	0.655551	1.20719	0.452606	0.768901
Cytochrome P450 3A4	P08684	proximal	female	1	5	1.06795	0.899517	1.26791	0.452844	0.768991
MED10	Q9BTT4	proximal	female	1	5	1.15212	0.796037	1.66748	0.45285	0.768991
POLH	Q9Y253	proximal	female	1	5	0.91482	0.725042	1.15427	0.452949	0.769051
GSTA3	Q16772	proximal	female	1	5	0.93027	0.770231	1.12356	0.453005	0.769051
CC018	Q9UK00	proximal	female	1	5	1.05882	0.911975	1.22931	0.453061	0.769113
WIF-1	Q9Y5W5	proximal	female	1	5	0.859786	0.579304	1.27607	0.453324	0.76934
NMT2	O60551	proximal	female	1	5	1.10205	0.854556	1.42123	0.453974	0.769896
FGF7	P21781	proximal	female	1	5	1.07737	0.886418	1.30945	0.454048	0.769954
CGL	P32929	proximal	female	1	5	0.911077	0.713683	1.16307	0.45477	0.770495
sirtuin	Q8N6T7	proximal	female	1	5	1.06706	0.900006	1.26513	0.454937	0.77053
Dematin	Q08495	proximal	female	1	5	0.921507	0.743651	1.1419	0.454976	0.770535
Cathepsin D	P07339	proximal	female	1	5	1.0522	0.920663	1.20254	0.455168	0.77059
SYDM	Q6PI48	proximal	female	1	5	0.88973	0.654676	1.20918	0.455388	0.770725
NOP16	Q9Y3C1	proximal	female	1	5	1.047	0.928043	1.18122	0.455405	0.770742
SEM5A	Q13591	proximal	female	1	5	0.924988	0.753669	1.13525	0.455589	0.770859
K0152	Q14165	proximal	female	1	5	1.13747	0.810793	1.59576	0.455857	0.770965
THAP2	Q9H0W7	proximal	female	1	5	1.05215	0.920549	1.20255	0.455896	0.770984
OTX1	P32242	proximal	female	1	5	0.920639	0.740658	1.14435	0.456254	0.771245
Plasminogen	P00747	proximal	female	1	5	1.07259	0.891971	1.28979	0.45635	0.77127
PSG11	Q9UQ72	proximal	female	1	5	1.06967	0.895896	1.27715	0.456516	0.771336
IF3M	Q9H2K0	proximal	female	1	5	0.891885	0.659884	1.20545	0.45666	0.771361
RWDD4	Q6NW29	proximal	female	1	5	1.14839	0.797698	1.65325	0.456749	0.771361
RELN	P78509	proximal	female	1	5	0.927419	0.760454	1.13104	0.456856	0.771443
PDE3A	Q14432	proximal	female	1	5	1.06947	0.895939	1.2766	0.457175	0.771543
CAD10	Q9Y6N8	proximal	female	1	5	1.07281	0.89132	1.29125	0.457333	0.771567
ATTY	P17735	proximal	female	1	5	0.921269	0.742016	1.14382	0.457613	0.771827
Tenascin		proximal	female	1	5	1.06857	0.897002	1.27296	0.45765	0.77185
CYBR1	Q53TN4	proximal	female	1	5	0.936355	0.787152	1.11384	0.457745	0.771891
Vinculin	P18206	proximal	female	1	5	1.09714	0.858967	1.40137	0.4578	0.771908
PESC	O00541	proximal	female	1	5	0.943861	0.810326	1.0994	0.457871	0.771918
IRAK4	Q9NWZ3	proximal	female	1	5	1.05674	0.913404	1.22257	0.458048	0.771952
RB binding protein 5	Q15291	proximal	female	1	5	1.03807	0.940525	1.14572	0.458062	0.771959
HBAT	P09105	proximal	female	1	5	0.935192	0.783469	1.1163	0.458176	0.772017
DHB7:CD	P56937	proximal	female	1	5	0.924154	0.75028	1.13832	0.458263	0.772039
Angiogenin	P03950	proximal	female	1	5	1.06969	0.895171	1.27823	0.458497	0.772265
RM10	Q7Z7H8	proximal	female	1	5	1.10842	0.84428	1.4552	0.458592	0.772315
complement factor H-related 5	Q9BXR6	proximal	female	1	5	1.08543	0.873801	1.34831	0.458799	0.772339
Collagen Type III	P02461	proximal	female	1	5	1.07316	0.8902	1.29373	0.459068	0.77252
Keratin 18	P05783	proximal	female	1	5	0.918828	0.734272	1.14977	0.459296	0.772633
MED11	Q9P086	proximal	female	1	5	0.924673	0.751446	1.13783	0.459336	0.772633
DB112	Q30KQ8	proximal	female	1	5	0.931826	0.772767	1.12362	0.459666	0.772758
AMNLS	Q9BXJ7	proximal	female	1	5	0.84795	0.547383	1.31356	0.46015	0.773223
RBM40	Q96LT9	proximal	female	1	5	0.925739	0.754267	1.13619	0.460338	0.773345
FABPE	Q01469	proximal	female	1	5	0.94025	0.798315	1.10742	0.460577	0.773516
TGM1	P22735	proximal	female	1	5	0.928305	0.761803	1.1312	0.46073	0.77358
DNPEP	Q9ULA0	proximal	female	1	5	0.935344	0.783131	1.11714	0.460768	0.773589
sperm protein 10	P26436	proximal	female	1	5	1.04782	0.925496	1.18631	0.460806	0.773612
ESAM	Q96AP7	proximal	female	1	5	0.928733	0.762937	1.13056	0.461184	0.773919
SYYM	Q9Y2Z4	proximal	female	1	5	0.951756	0.834467	1.08553	0.461187	0.773919
SPR1	Q15743	proximal	female	1	5	1.06568	0.899779	1.26217	0.461246	0.773968
RNase 1	P07998	proximal	female	1	5	0.923527	0.747238	1.14141	0.461653	0.774223
PNMA2	Q9UL42	proximal	female	1	5	1.06848	0.895718	1.27455	0.461691	0.774242
IF4A2	Q14240	proximal	female	1	5	1.14251	0.801085	1.62946	0.462014	0.774422
ANP	P01160	proximal	female	1	5	1.06373	0.902254	1.25411	0.462033	0.774432
Stomatin-like protein 2	Q9UJZ1	proximal	female	1	5	0.937026	0.787875	1.11441	0.46214	0.774545
Afamin	P43652	proximal	female	1	5	0.931781	0.771803	1.12492	0.462227	0.774591
ACTH	P01189	proximal	female	1	5	0.933495	0.776944	1.12159	0.462461	0.774747
fibulin 5	Q9UBX5	proximal	female	1	5	1.0662	0.898597	1.26505	0.46259	0.774863
Cdc42Hs	P60953	proximal	female	1	5	1.14481	0.797994	1.64236	0.462667	0.774934
TIPIN	Q9BVW5	proximal	female	1	5	0.90138	0.683212	1.18921	0.462746	0.775007
IL-18 Ra	Q13478	proximal	female	1	5	0.928348	0.761142	1.13229	0.463077	0.775356
MICB	Q29980	proximal	female	1	5	1.06641	0.897911	1.26653	0.463708	0.775692
suppression of tumorigenicity 13	P50502	proximal	female	1	5	1.08599	0.870949	1.35412	0.463745	0.775692
gp130, soluble	P40189	proximal	female	1	5	0.953519	0.839523	1.08299	0.463764	0.775714
CA063	Q9BUV0	proximal	female	1	5	0.927893	0.759521	1.13359	0.463818	0.775732
BTG2	P78543	proximal	female	1	5	1.06192	0.90422	1.24713	0.463876	0.775767
SLIT3	O75094	proximal	female	1	5	0.924397	0.748982	1.1409	0.46403	0.77584
HAAH	Q12797	proximal	female	1	5	0.913368	0.716596	1.16417	0.464162	0.775917
DC-SIGNR	Q9H2X3	proximal	female	1	5	0.934506	0.77948	1.12037	0.464225	0.775969
FA84B	Q96KN1	proximal	female	1	5	0.940175	0.79693	1.10917	0.464501	0.776123
UGT 1A6	P19224	proximal	female	1	5	0.920788	0.737988	1.14887	0.464845	0.77635
OTU7B	Q6GQQ9	proximal	female	1	5	1.05186	0.918481	1.20461	0.464867	0.776366
BNIP3	Q12983	proximal	female	1	5	0.945206	0.81262	1.09942	0.464915	0.776366
CHSTA	O43529	proximal	female	1	5	0.911462	0.710814	1.16875	0.46492	0.776366
BL1S3	Q6QNY0	proximal	female	1	5	1.05297	0.916819	1.20935	0.464986	0.776373
ESRP1	Q6NXG1	proximal	female	1	5	1.05312	0.916556	1.21004	0.465143	0.776373
NUCB2	P80303	proximal	female	1	5	0.933258	0.77525	1.12347	0.465488	0.776502
C1QT1	Q9BXJ1	proximal	female	1	5	1.0736	0.887171	1.2992	0.465538	0.776522
Lipocalin 2	P80188	proximal	female	1	5	1.04894	0.922596	1.19258	0.465604	0.776523
UBA5	Q9GZZ9	proximal	female	1	5	0.905309	0.692894	1.18284	0.465908	0.776643
FGL1	Q08830	proximal	female	1	5	1.07492	0.885163	1.30535	0.46599	0.776716
FGF-17	O60258	proximal	female	1	5	0.938327	0.790699	1.11352	0.466091	0.776716
RBP-III	P82980	proximal	female	1	5	1.08357	0.873205	1.34462	0.466111	0.776716
KI3L2	P43630	proximal	female	1	5	1.06639	0.897049	1.2677	0.466277	0.776793
RSPO4	Q2I0M5	proximal	female	1	5	1.07018	0.891604	1.28451	0.466514	0.777014
STK4	Q13043	proximal	female	1	5	0.901535	0.682016	1.19171	0.466573	0.777045
Carbonyl reductase 3	O75828	proximal	female	1	5	0.935226	0.780896	1.12006	0.466742	0.777174
AP1G2	O75843	proximal	female	1	5	1.13464	0.807443	1.59443	0.466772	0.777212
ABR	Q12979	proximal	female	1	5	1.10379	0.845973	1.44017	0.466887	0.777343
SOST	Q9BQB4	proximal	female	1	5	1.05347	0.915508	1.21222	0.467013	0.77741
VAMP7	P51809	proximal	female	1	5	1.05514	0.91305	1.21933	0.467049	0.777423
b2-Glycoprotein I	P02749	proximal	female	1	5	1.06686	0.895929	1.27041	0.46755	0.777753
MAP3K3	Q99759	proximal	female	1	5	1.06022	0.905377	1.24155	0.467872	0.777911
Ornithine decarboxylase antizyme	P54368	proximal	female	1	5	0.919643	0.733452	1.1531	0.467978	0.777944
PRP6:region 1	O94906	proximal	female	1	5	0.934334	0.777706	1.12251	0.468132	0.778036
ARL8A	Q96BM9	proximal	female	1	5	0.883605	0.632505	1.23439	0.468173	0.778084
ZW10	O43264	proximal	female	1	5	0.940718	0.797537	1.1096	0.4682	0.778097
CANB2	Q96LZ3	proximal	female	1	5	1.06864	0.893151	1.27861	0.468244	0.778115
ZDHC4	Q9NPG8	proximal	female	1	5	1.08396	0.871754	1.34783	0.46827	0.778127
Nidogen	P14543	proximal	female	1	5	1.0721	0.888205	1.29406	0.468375	0.778188
SV422	Q86Y97	proximal	female	1	5	0.9551	0.843513	1.08145	0.468626	0.778369
RHOC	P08134	proximal	female	1	5	0.884669	0.635049	1.23241	0.468762	0.778402
VHL	P40337	proximal	female	1	5	1.06454	0.898755	1.2609	0.46901	0.778567
PRAX	Q9BXM0	proximal	female	1	5	1.06275	0.901284	1.25314	0.469183	0.778611
IL-10 Ra:ECD	Q13651	proximal	female	1	5	0.921354	0.738007	1.15025	0.469365	0.778674
UBQL3	Q9H347	proximal	female	1	5	1.09094	0.861725	1.38112	0.469508	0.778766
CD70	P32970	proximal	female	1	5	1.03949	0.935866	1.15458	0.469788	0.778963
STMN2	Q93045	proximal	female	1	5	1.07349	0.885609	1.30123	0.470035	0.779072
APLP2	Q06481	proximal	female	1	5	0.928155	0.758094	1.13637	0.470291	0.779293
CD3G	P09693	proximal	female	1	5	0.919196	0.731236	1.15547	0.47037	0.779306
RECO	P35243	proximal	female	1	5	0.92488	0.748099	1.14344	0.47059	0.779459
NonO protein	Q15233	proximal	female	1	5	1.10047	0.84838	1.42746	0.470763	0.7795
c-Raf	P04049	proximal	female	1	5	1.12542	0.816325	1.55154	0.47078	0.779505
SENP8	Q96LD8	proximal	female	1	5	0.93053	0.765045	1.13181	0.471121	0.779643
SC61G	P60059	proximal	female	1	5	0.919766	0.732638	1.15469	0.471129	0.779643
SCGF-beta	Q9Y240	proximal	female	1	5	1.06359	0.899398	1.25777	0.471131	0.779643
KRIP-1	Q13263	proximal	female	1	5	0.939567	0.79301	1.11321	0.471251	0.779668
ADA29	Q9UKF5	proximal	female	1	5	1.05262	0.915485	1.21031	0.471456	0.77976
DHRS3	O75911	proximal	female	1	5	0.915285	0.719319	1.16464	0.471459	0.77976
TPSG1	Q9NRR2	proximal	female	1	5	1.04449	0.92777	1.1759	0.471536	0.77976
HO-1	P09601	proximal	female	1	5	1.06433	0.898182	1.26122	0.471539	0.77976
Ferritin	P02792	proximal	female	1	5	0.921735	0.738098	1.15106	0.472183	0.780192
VCIP1	Q96JH7	proximal	female	1	5	1.13747	0.800549	1.61618	0.472329	0.780276
IF1AY	O14602	proximal	female	1	5	1.14121	0.795982	1.63617	0.472385	0.780311
CNPY4	Q8N129	proximal	female	1	5	1.12135	0.820422	1.53266	0.472507	0.780406
MMP-10	P09238	proximal	female	1	5	0.934687	0.777316	1.12392	0.47273	0.780572
KHDR2	Q5VWX1	proximal	female	1	5	1.1014	0.846135	1.43367	0.472783	0.780649
5-Lipoxygenase	P09917	proximal	female	1	5	0.920047	0.732768	1.15519	0.472997	0.780765
PGM1	P36871	proximal	female	1	5	0.916136	0.721203	1.16376	0.473022	0.780765
Siglec-6	O43699	proximal	female	1	5	0.934575	0.776858	1.12431	0.473065	0.780789
Nucleoside diphosphate kinase A	P15531	proximal	female	1	5	1.07111	0.887832	1.29223	0.473097	0.780818
PCDBA	Q9UN67	proximal	female	1	5	0.91879	0.728984	1.15802	0.473143	0.780818
MESD2	Q14696	proximal	female	1	5	0.877874	0.614926	1.25326	0.473312	0.78083
NPS3B	Q9BS92	proximal	female	1	5	0.937876	0.786835	1.11791	0.474069	0.781276
HDAC6	Q9UBN7	proximal	female	1	5	0.9023	0.68085	1.19578	0.474275	0.781403
SKIL	P12757	proximal	female	1	5	1.11859	0.822851	1.52061	0.474396	0.781466
GNPI1	P46926	proximal	female	1	5	1.05443	0.911745	1.21944	0.474949	0.781779
DKK3	Q9UBP4	proximal	female	1	5	0.926621	0.751763	1.14215	0.47506	0.78184
NLGNY	Q8NFZ3	proximal	female	1	5	0.950327	0.826257	1.09303	0.475358	0.781952
DHB8	Q92506	proximal	female	1	5	0.937787	0.786146	1.11868	0.475374	0.78196
HECW2	Q9P2P5	proximal	female	1	5	1.05707	0.907611	1.23115	0.475468	0.781993
PGP	A6NDG6	proximal	female	1	5	0.916479	0.721221	1.1646	0.475558	0.781997
MOBL3	Q9Y3A3	proximal	female	1	5	1.0588	0.904959	1.23878	0.4757	0.782047
SYT12	Q8IV01	proximal	female	1	5	1.06506	0.895636	1.26654	0.475792	0.782047
ENPP7	Q6UWV6	proximal	female	1	5	1.07209	0.8854	1.29814	0.475801	0.782047
PTN	P21246	proximal	female	1	5	0.919624	0.730277	1.15807	0.476249	0.782486
GSK-3 alpha	P49840	proximal	female	1	5	1.14573	0.787624	1.66665	0.476806	0.782887
Desmoglein-2	Q14126	proximal	female	1	5	0.931457	0.765885	1.13282	0.477044	0.783094
PFD4	Q9NQP4	proximal	female	1	5	1.048	0.920932	1.19261	0.47711	0.783129
ADAT2	Q7Z6V5	proximal	female	1	5	0.932553	0.769232	1.13055	0.477179	0.78316
ABCF3	Q9NUQ8	proximal	female	1	5	1.08472	0.866834	1.35738	0.477186	0.783161
BIN2	Q9UBW5	proximal	female	1	5	0.886407	0.635422	1.23653	0.477743	0.783671
PCAF	Q92831	proximal	female	1	5	1.05712	0.906762	1.23242	0.477929	0.783794
WFDC5	Q8TCV5	proximal	female	1	5	1.05821	0.905093	1.23722	0.478036	0.783835
FIS1	Q9Y3D6	proximal	female	1	5	0.906976	0.692539	1.18781	0.478057	0.783839
TIGIT	Q495A1	proximal	female	1	5	1.06971	0.887924	1.28871	0.478261	0.78392
DCA11	Q8TEB1	proximal	female	1	5	1.0435	0.927631	1.17385	0.47827	0.78392
NOS	P29474	proximal	female	1	5	0.917777	0.723998	1.16342	0.478278	0.78392
PSB6	P28072	proximal	female	1	5	1.05486	0.910037	1.22273	0.478433	0.78392
IL-1F7	Q9NZH6	proximal	female	1	5	1.06628	0.892835	1.27343	0.478605	0.784049
PIR	O00625	proximal	female	1	5	1.06178	0.899462	1.2534	0.478815	0.784141
Mn SOD	P04179	proximal	female	1	5	0.932236	0.767634	1.13213	0.478999	0.784243
INSL3	P51460	proximal	female	1	5	0.943458	0.803022	1.10845	0.479067	0.784286
FCG2A	P12318	proximal	female	1	5	0.940382	0.793162	1.11493	0.47919	0.784333
FCRL4:ECD	Q96PJ5	proximal	female	1	5	1.06418	0.895572	1.26452	0.479714	0.784821
NBR1	Q14596	proximal	female	1	5	1.0899	0.858332	1.38395	0.479922	0.784994
CD14	P08571	proximal	female	1	5	0.928168	0.754716	1.14148	0.480038	0.785081
TEN1L	Q86WV5	proximal	female	1	5	0.922792	0.738304	1.15338	0.480151	0.785131
CLC4C	Q8WTT0	proximal	female	1	5	0.942064	0.798219	1.11183	0.480199	0.785133
SOM2	P01242	proximal	female	1	5	1.07276	0.882692	1.30375	0.48027	0.785162
Ephrin-B3:CD	Q15768	proximal	female	1	5	0.915936	0.717739	1.16886	0.480317	0.785162
PGRC2	O15173	proximal	female	1	5	1.07798	0.87507	1.32793	0.480369	0.785162
B-cell CLL 11A	Q9H165	proximal	female	1	5	1.07411	0.880622	1.31012	0.480492	0.78519
SIA10	Q9Y274	proximal	female	1	5	0.939536	0.789988	1.1174	0.480755	0.785358
MO2R2	Q6Q8B3	proximal	female	1	5	1.04766	0.920451	1.19245	0.480847	0.785419
K1324:ECD	Q6UXG2	proximal	female	1	5	0.875666	0.605054	1.26731	0.481465	0.785864
ALK-1	P37023	proximal	female	1	5	0.93312	0.769405	1.13167	0.481893	0.786028
ATOX1	O00244	proximal	female	1	5	1.05033	0.915872	1.20453	0.482315	0.786365
CNDP1	Q96KN2	proximal	female	1	5	1.06804	0.888795	1.28343	0.482519	0.78645
SYC1L	A8MT33	proximal	female	1	5	1.05803	0.903813	1.23856	0.482829	0.786639
IL-35	P29459	proximal	female	1	5	1.07548	0.877655	1.31789	0.482907	0.786662
FOPNL	Q96NB1	proximal	female	1	5	0.920899	0.731489	1.15936	0.483053	0.786768
AURKB	Q96GD4	proximal	female	1	5	1.05786	0.903985	1.23793	0.483092	0.786771
PKD2:CD 4	Q13563	proximal	female	1	5	0.917173	0.720084	1.16821	0.483654	0.787185
HS71B	P0DMV9	proximal	female	1	5	0.922792	0.736911	1.15556	0.483845	0.787231
TD26	Q6UXH0	proximal	female	1	5	0.933775	0.77078	1.13124	0.483882	0.787231
Calbindin D28	P05937	proximal	female	1	5	0.921044	0.731607	1.15953	0.483884	0.787231
STAB1	Q9NY15	proximal	female	1	5	1.03715	0.936426	1.14871	0.484029	0.787233
PRKACA	P17612	proximal	female	1	5	0.884985	0.62847	1.2462	0.48415	0.787311
Calgranulin A	P05109	proximal	female	1	5	1.05976	0.900699	1.24692	0.484214	0.787354
IDH	O75874	proximal	female	1	5	1.1335	0.797825	1.61042	0.484313	0.787446
IMPA1	P29218	proximal	female	1	5	1.06456	0.893261	1.26871	0.484598	0.787615
CgA	P10645	proximal	female	1	5	1.07074	0.883951	1.29701	0.484662	0.787615
VAMP8	Q9BV40	proximal	female	1	5	1.04838	0.918267	1.19693	0.484671	0.787615
RPP30	P78346	proximal	female	1	5	0.938618	0.785827	1.12112	0.484678	0.787615
ENPP6	Q6UWR7	proximal	female	1	5	1.05065	0.914601	1.20693	0.485002	0.787786
RANB3	Q9H6Z4	proximal	female	1	5	1.07703	0.874513	1.32645	0.485011	0.787786
SHRPN	Q9H0F6	proximal	female	1	5	1.08932	0.856679	1.38515	0.485189	0.787941
CD69	Q07108	proximal	female	1	5	0.91007	0.698432	1.18584	0.485306	0.787941
Zyxin	Q15942	proximal	female	1	5	1.07412	0.878659	1.31306	0.485372	0.787941
UBS3B	Q8TF42	proximal	female	1	5	0.887561	0.634809	1.24095	0.485468	0.787957
FAM9B	Q8IZU0	proximal	female	1	5	0.920392	0.728988	1.16205	0.485561	0.787993
USF2	Q15853	proximal	female	1	5	1.0445	0.924196	1.18046	0.485588	0.788028
DHYS	P49366	proximal	female	1	5	0.948906	0.818754	1.09975	0.485945	0.788358
HIF-1a	Q16665	proximal	female	1	5	0.955098	0.839245	1.08694	0.486222	0.78855
EF2KT	Q96G04	proximal	female	1	5	1.06209	0.896413	1.25838	0.486341	0.78855
GLT10	Q86SR1	proximal	female	1	5	1.05507	0.907231	1.22701	0.486426	0.788554
CKAP2	Q8WWK9	proximal	female	1	5	0.933681	0.76958	1.13277	0.486548	0.788603
SHP1L	Q9BZQ2	proximal	female	1	5	1.06197	0.896508	1.25796	0.486591	0.78864
STX1a	Q16623	proximal	female	1	5	1.04898	0.916745	1.20029	0.486719	0.788687
ORAV1	Q8WV07	proximal	female	1	5	1.06619	0.890005	1.27726	0.486749	0.788695
FAM3A	P98173	proximal	female	1	5	1.07233	0.880759	1.30557	0.486752	0.788695
Proteasome beta chain	P28070	proximal	female	1	5	0.929994	0.757912	1.14115	0.486924	0.788757
DHRS4	Q9BTZ2	proximal	female	1	5	0.922956	0.736216	1.15706	0.486977	0.78876
DLL3	Q9NYJ7	proximal	female	1	5	1.06152	0.897002	1.25621	0.487149	0.78876
BSP	P21815	proximal	female	1	5	0.936977	0.779778	1.12587	0.487224	0.78878
SLIT2	O94813	proximal	female	1	5	0.868804	0.584261	1.29192	0.487228	0.78878
DKK2	Q9UBU2	proximal	female	1	5	1.0781	0.871929	1.33301	0.48743	0.788827
MIA	Q16674	proximal	female	1	5	1.0688	0.885792	1.28962	0.487454	0.788827
GOS-28	O95249	proximal	female	1	5	1.05452	0.907751	1.22502	0.487525	0.788827
CBPA4	Q9UI42	proximal	female	1	5	1.07001	0.88384	1.29538	0.487795	0.788926
DAPK3	O43293	proximal	female	1	5	1.10596	0.832083	1.46997	0.487854	0.788926
IL-4	P05112	proximal	female	1	5	1.05364	0.909033	1.22125	0.48786	0.788926
Tankyrase-1	O95271	proximal	female	1	5	1.05801	0.902182	1.24075	0.487895	0.788926
IgE	P01854	proximal	female	1	5	0.940562	0.791013	1.11838	0.487946	0.788957
MANBA	O00462	proximal	female	1	5	0.935071	0.77348	1.13042	0.487977	0.788963
EIF3M	Q7L2H7	proximal	female	1	5	1.09917	0.841414	1.43588	0.487995	0.788963
ARSB	P15848	proximal	female	1	5	0.941762	0.794833	1.11585	0.488098	0.789003
RAB8B	Q92930	proximal	female	1	5	1.14059	0.786269	1.6546	0.488254	0.789073
CO1A1:C-term propeptide	P02452	proximal	female	1	5	0.946861	0.811344	1.10501	0.488397	0.789176
BAIP2	Q9UQB8	proximal	female	1	5	1.05752	0.902753	1.23883	0.488456	0.789176
RF1ML	Q9UGC7	proximal	female	1	5	1.05967	0.899378	1.24853	0.48855	0.789247
Troponin I	P19429	proximal	female	1	5	0.935268	0.773848	1.13036	0.488739	0.789406
Cytosolic 5'-nucleotidase III-like protein	Q969T7	proximal	female	1	5	0.917982	0.720357	1.16983	0.489027	0.78952
EDEM2	Q9BV94	proximal	female	1	5	1.06149	0.89621	1.25724	0.48957	0.789801
IMDH2	P12268	proximal	female	1	5	0.930816	0.759504	1.14077	0.489661	0.789801
carboxylesterase, liver	P23141	proximal	female	1	5	1.07024	0.882643	1.29772	0.489944	0.790011
Ceruloplasmin	P00450	proximal	female	1	5	1.06568	0.889558	1.27667	0.490072	0.790011
Neuropeptide W	Q8N729	proximal	female	1	5	1.068	0.885938	1.28748	0.490241	0.790182
ATP23	Q9Y6H3	proximal	female	1	5	0.924341	0.739202	1.15585	0.490257	0.790182
PI42B	P78356	proximal	female	1	5	1.12345	0.806856	1.56427	0.490677	0.790322
C1QL4	Q86Z23	proximal	female	1	5	0.936344	0.776601	1.12895	0.490728	0.790322
VAT1L	Q9HCJ6	proximal	female	1	5	0.929085	0.753671	1.14533	0.490832	0.790322
Phosphoglycerate mutase 1	P18669	proximal	female	1	5	0.913363	0.705798	1.18197	0.490851	0.790322
SOSD1	Q6X4U4	proximal	female	1	5	0.918824	0.722158	1.16905	0.490862	0.790322
ADA30	Q9UKF2	proximal	female	1	5	0.942742	0.797154	1.11492	0.490865	0.790322
IL-2 sRg	P31785	proximal	female	1	5	1.12111	0.809801	1.5521	0.490939	0.790322
CQ062	Q9BQA9	proximal	female	1	5	1.06949	0.883364	1.29484	0.491023	0.790356
PNPT1	Q8TCS8	proximal	female	1	5	0.882751	0.618948	1.25899	0.49114	0.790438
Granzyme B	P10144	proximal	female	1	5	1.05935	0.898988	1.24833	0.491151	0.790446
FXR1	P51114	proximal	female	1	5	0.931883	0.762207	1.13933	0.491478	0.79062
Cathepsin H	P09668	proximal	female	1	5	1.06035	0.897234	1.25312	0.491712	0.790771
ULBP-2	Q9BZM5	proximal	female	1	5	0.930488	0.757511	1.14296	0.492355	0.791283
PCSK9	Q8NBP7	proximal	female	1	5	0.9286	0.751545	1.14737	0.492511	0.791428
SRCA	Q86TD4	proximal	female	1	5	0.909562	0.693805	1.19242	0.492623	0.791528
CK049	Q9H6J7	proximal	female	1	5	1.04834	0.916085	1.19969	0.492633	0.791528
TRI55	Q9BYV6	proximal	female	1	5	1.04955	0.914035	1.20516	0.492943	0.791649
MARE1	Q15691	proximal	female	1	5	1.13792	0.786521	1.64631	0.492946	0.791649
Galectin-2	P05162	proximal	female	1	5	0.880399	0.611635	1.26726	0.493076	0.791674
HCG	P01215	proximal	female	1	5	0.910051	0.695027	1.1916	0.493126	0.791683
TGF-b2	P61812	proximal	female	1	5	1.0557	0.904051	1.23279	0.493294	0.791724
PLXA1	Q9UIW2	proximal	female	1	5	0.905234	0.680816	1.20363	0.493386	0.791747
FHL17	Q9BXU8	proximal	female	1	5	0.913915	0.706259	1.18263	0.493665	0.79187
SHC1:PID	P29353	proximal	female	1	5	1.11675	0.814027	1.53204	0.493675	0.79187
SUMF2	Q8NBJ7	proximal	female	1	5	1.07191	0.878609	1.30774	0.493698	0.79187
TXN4B	Q9NX01	proximal	female	1	5	1.142	0.780678	1.67055	0.493861	0.792038
CRLF1	O75462	proximal	female	1	5	0.882049	0.615643	1.26374	0.49391	0.792078
GNA1	Q96EK6	proximal	female	1	5	1.13357	0.791431	1.6236	0.494031	0.79214
MEPE	Q9NQ76	proximal	female	1	5	0.920531	0.726063	1.16709	0.494053	0.792148
NMI	Q13287	proximal	female	1	5	1.10978	0.823239	1.49606	0.494259	0.792247
CHST1	O43916	proximal	female	1	5	0.941249	0.791151	1.11982	0.494533	0.792434
SMUF1	Q9HCE7	proximal	female	1	5	1.0284	0.948981	1.11448	0.494609	0.792486
EP15R	Q9UBC2	proximal	female	1	5	1.11457	0.816229	1.52196	0.494967	0.792763
LGMN	Q99538	proximal	female	1	5	0.934694	0.76986	1.13482	0.49507	0.792885
XYLB	O75191	proximal	female	1	5	1.04472	0.921318	1.18465	0.495133	0.792958
Alpha-1B-glycoprotein	P04217	proximal	female	1	5	0.938611	0.782373	1.12605	0.495234	0.793006
Apoptosis regulator Bcl-W	Q92843	proximal	female	1	5	0.938436	0.781801	1.12645	0.495262	0.793041
ILKAP	Q9H0C8	proximal	female	1	5	0.949003	0.816383	1.10317	0.495532	0.793303
ANM2	P55345	proximal	female	1	5	1.06959	0.881393	1.29798	0.495643	0.793405
ADH1B	P00325	proximal	female	1	5	1.07842	0.867776	1.3402	0.495925	0.793613
UR2R	Q9UKP6	proximal	female	1	5	1.05083	0.911048	1.21206	0.496002	0.793638
RCN1	Q15293	proximal	female	1	5	0.945212	0.803653	1.1117	0.496062	0.793696
RGS7	P49802	proximal	female	1	5	0.930186	0.755209	1.1457	0.496079	0.793697
cubilin	O60494	proximal	female	1	5	1.04229	0.925038	1.17441	0.496316	0.793812
RAB2A	P61019	proximal	female	1	5	0.930826	0.756945	1.14465	0.496861	0.794224
PPTC7	Q8NI37	proximal	female	1	5	0.94073	0.788711	1.12205	0.496873	0.794224
SP30L	Q9HAJ7	proximal	female	1	5	1.0484	0.914774	1.20154	0.496878	0.794224
TRML1:ECD	Q86YW5	proximal	female	1	5	1.10493	0.828541	1.47353	0.496901	0.794243
DUS15	Q9H1R2	proximal	female	1	5	0.921962	0.729136	1.16578	0.497334	0.794414
TRIL:CD	Q7L0X0	proximal	female	1	5	1.04201	0.925111	1.17368	0.497903	0.794846
B7-H1	Q9NZQ7	proximal	female	1	5	1.06098	0.894012	1.25913	0.498066	0.794899
NH2L1	P55769	proximal	female	1	5	1.05416	0.904973	1.22795	0.498103	0.794911
REG3G	Q6UW15	proximal	female	1	5	0.940258	0.78673	1.12375	0.498236	0.795009
ULBP-3	Q9BZM4	proximal	female	1	5	1.06096	0.893965	1.25914	0.498289	0.795045
Transgelin-2	P37802	proximal	female	1	5	0.905315	0.6787	1.2076	0.498594	0.795304
TCEA2	Q15560	proximal	female	1	5	1.0315	0.942849	1.12849	0.498741	0.795426
TBP	P20226	proximal	female	1	5	1.05422	0.904647	1.22853	0.498801	0.795426
XYLT2	Q9H1B5	proximal	female	1	5	0.932698	0.762165	1.14139	0.498844	0.795426
CD82 antigen	P27701	proximal	female	1	5	0.94092	0.788581	1.12269	0.499193	0.79556
COMD8	Q9NX08	proximal	female	1	5	1.05096	0.909851	1.21394	0.499271	0.795598
SF3B4	Q15427	proximal	female	1	5	0.933222	0.763546	1.1406	0.499657	0.79582
IP6K2	Q9UHH9	proximal	female	1	5	0.907739	0.685202	1.20255	0.499942	0.795995
Fas, soluble	P25445	proximal	female	1	5	0.934705	0.768062	1.1375	0.500313	0.796208
CD68	P34810	proximal	female	1	5	0.936544	0.773985	1.13325	0.500321	0.796208
DLG4	P78352	proximal	female	1	5	0.91243	0.6989	1.1912	0.500481	0.796332
LRP11	Q86VZ4	proximal	female	1	5	0.926858	0.743027	1.15617	0.500684	0.796448
Tenascin-X	P22105	proximal	female	1	5	0.938174	0.779058	1.12979	0.500927	0.796509
PSMA	Q04609	proximal	female	1	5	1.0663	0.884464	1.28552	0.500972	0.796509
Lymphotactin	P47992	proximal	female	1	5	1.04446	0.920172	1.18553	0.500988	0.796511
Beta-globin	P68871	proximal	female	1	5	1.0637	0.888566	1.27336	0.501075	0.796511
LR2BP	Q9P2M1	proximal	female	1	5	1.05578	0.901352	1.23666	0.501135	0.796511
IGF-II receptor	P11717	proximal	female	1	5	1.06281	0.889967	1.26922	0.501151	0.796511
Apo-TC II	P20062	proximal	female	1	5	0.941972	0.791377	1.12122	0.50121	0.796518
LAP	P28838	proximal	female	1	5	1.06297	0.889614	1.2701	0.501415	0.796595
GLRX3	O76003	proximal	female	1	5	1.11408	0.813077	1.52651	0.501423	0.796595
NUBP2	Q9Y5Y2	proximal	female	1	5	0.929137	0.749913	1.1512	0.501448	0.796595
OTUD3	Q5T2D3	proximal	female	1	5	1.05738	0.89852	1.24433	0.501757	0.796748
TIMP-4	Q99727	proximal	female	1	5	0.942209	0.791827	1.12115	0.502234	0.796874
BST1	Q10588	proximal	female	1	5	0.949951	0.817564	1.10377	0.502519	0.796952
SPRE	P35270	proximal	female	1	5	0.934297	0.765814	1.13985	0.502962	0.797306
NEUM	P17677	proximal	female	1	5	0.875263	0.592587	1.29278	0.503169	0.797462
SRCH	P23327	proximal	female	1	5	1.05959	0.894427	1.25525	0.503196	0.797462
Macrophage scavenger receptor:ECD	P21757	proximal	female	1	5	1.05445	0.902827	1.23155	0.503236	0.797462
TBCB	Q99426	proximal	female	1	5	1.12549	0.79617	1.59102	0.503274	0.79748
sperm acrosome associated 5	Q96QH8	proximal	female	1	5	0.94671	0.806442	1.11138	0.503292	0.797483
FGF-16	O43320	proximal	female	1	5	1.08188	0.859157	1.36233	0.50339	0.797588
WNK3	Q9BYP7	proximal	female	1	5	1.1223	0.800083	1.57429	0.503986	0.797985
M1AP	Q8TC57	proximal	female	1	5	1.05363	0.903898	1.22816	0.504153	0.798182
IKK-beta	O14920	proximal	female	1	5	1.10112	0.830003	1.46079	0.504172	0.798186
CSKP	O14936	proximal	female	1	5	1.06827	0.880027	1.29677	0.504311	0.798336
IgM	P01871	proximal	female	1	5	0.930836	0.75422	1.14881	0.504351	0.798367
TNF sR-II	P20333	proximal	female	1	5	1.05711	0.898071	1.24432	0.504363	0.798367
DUS19	Q8WTR2	proximal	female	1	5	1.05289	0.904978	1.22498	0.504596	0.798564
B7	P33681	proximal	female	1	5	0.923192	0.730028	1.16747	0.504624	0.798584
MART-1	Q16655	proximal	female	1	5	1.05195	0.906344	1.22094	0.505259	0.799019
annexin II	P07355	proximal	female	1	5	1.04327	0.920974	1.18182	0.50546	0.799083
QKI	Q96PU8	proximal	female	1	5	0.909097	0.686652	1.2036	0.505646	0.799132
NAT5	P61599	proximal	female	1	5	0.907243	0.681108	1.20846	0.505732	0.799171
Coagulation Factor V	P12259	proximal	female	1	5	1.05521	0.900668	1.23627	0.505966	0.799279
MTDC	P13995	proximal	female	1	5	1.09802	0.833541	1.44641	0.506032	0.799292
MARE1	Q15691	proximal	female	1	5	1.12896	0.789552	1.61428	0.506148	0.799376
SPHM	P51688	proximal	female	1	5	1.06986	0.876703	1.30558	0.506232	0.799457
FGFP1	Q14512	proximal	female	1	5	1.064	0.886109	1.2776	0.506325	0.799561
RPAIN	Q86UA6	proximal	female	1	5	1.05441	0.90179	1.23285	0.506613	0.799703
GT251	Q8NBJ5	proximal	female	1	5	0.924251	0.732512	1.16618	0.50667	0.799703
FGRL1	Q8N441	proximal	female	1	5	0.944463	0.797883	1.11797	0.506672	0.799703
SHC1:SH2	P29353	proximal	female	1	5	1.12625	0.792801	1.59995	0.506853	0.799825
STAU1	O95793	proximal	female	1	5	1.08405	0.854099	1.37591	0.50704	0.79994
PDE4A	P27815	proximal	female	1	5	1.05184	0.905907	1.22127	0.507211	0.800031
ZFAN3	Q9H8U3	proximal	female	1	5	0.932622	0.758808	1.14625	0.507415	0.800068
ROS1	P08922	proximal	female	1	5	1.06686	0.881014	1.2919	0.507514	0.800089
DJC16	Q9Y2G8	proximal	female	1	5	1.11358	0.810095	1.53077	0.50753	0.800094
IFT20	Q8IY31	proximal	female	1	5	0.940829	0.785397	1.12702	0.507949	0.800513
ADAMTS-5	Q9UNA0	proximal	female	1	5	1.04308	0.920564	1.1819	0.508221	0.80063
BAG3	O95817	proximal	female	1	5	0.919098	0.715822	1.1801	0.508294	0.80066
EDA	Q92838	proximal	female	1	5	0.946354	0.803693	1.11434	0.508365	0.800706
TTC36	A6NLP5	proximal	female	1	5	1.0505	0.907656	1.21582	0.508836	0.801074
NECA3	Q96P71	proximal	female	1	5	0.944969	0.798714	1.11801	0.509406	0.801426
MMGT1	Q8N4V1	proximal	female	1	5	0.947989	0.808856	1.11105	0.509536	0.80151
Apo A-IV	P06727	proximal	female	1	5	0.944858	0.798008	1.11873	0.510445	0.802133
RGS8	P57771	proximal	female	1	5	1.05894	0.89286	1.25592	0.510555	0.802209
DDIT3	P35638	proximal	female	1	5	0.943616	0.793734	1.1218	0.510789	0.802436
RPN2	P04844	proximal	female	1	5	1.07155	0.871883	1.31694	0.511279	0.80282
Tropomyosin 2	P07951	proximal	female	1	5	1.064	0.884181	1.2804	0.511309	0.80282
MKNK1	Q9BUB5	proximal	female	1	5	1.091	0.841287	1.41484	0.511333	0.80282
EVG1	Q9BZE7	proximal	female	1	5	1.05853	0.893173	1.2545	0.51159	0.802981
Integrin a5b1	P05556	proximal	female	1	5	1.05393	0.900925	1.23291	0.511637	0.803008
NRN1L	Q496H8	proximal	female	1	5	0.93461	0.763677	1.1438	0.51169	0.803062
B3GN2	Q9NY97	proximal	female	1	5	0.933425	0.759807	1.14672	0.51174	0.803096
CD59	P13987	proximal	female	1	5	0.938421	0.776091	1.1347	0.511905	0.803136
Hemopexin	P02790	proximal	female	1	5	0.936289	0.768895	1.14013	0.512431	0.80351
LGI3	Q8N145	proximal	female	1	5	1.05294	0.902277	1.22877	0.5126	0.803649
IgG2, Kappa	P01859	proximal	female	1	5	0.904076	0.668231	1.22316	0.513206	0.80393
Cytochrome c	P99999	proximal	female	1	5	0.857118	0.539821	1.36092	0.513365	0.80393
LRFN1	Q9P244	proximal	female	1	5	1.06367	0.883863	1.28005	0.513562	0.804026
GP101	Q96P66	proximal	female	1	5	1.04456	0.916484	1.19053	0.513619	0.804057
ELA3B	P08861	proximal	female	1	5	1.05411	0.899899	1.23474	0.513765	0.804111
DSCAM	O60469	proximal	female	1	5	0.918926	0.712876	1.18453	0.513962	0.804123
HEMK2	Q9Y5N5	proximal	female	1	5	0.900996	0.658775	1.23228	0.514028	0.804169
B7	P33681	proximal	female	1	5	1.04112	0.922416	1.17511	0.514098	0.804212
CE112	Q8N8E3	proximal	female	1	5	0.921876	0.721927	1.1772	0.514326	0.804328
ASML	O95671	proximal	female	1	5	1.06893	0.874768	1.30619	0.514561	0.804388
HYOU1	Q9Y4L1	proximal	female	1	5	1.07286	0.868342	1.32554	0.514592	0.804388
DOCK2	Q92608	proximal	female	1	5	0.938289	0.774661	1.13648	0.514737	0.804472
GDPD1	Q8N9F7	proximal	female	1	5	0.91597	0.703274	1.19299	0.515018	0.804599
TF2L1	Q9NZI6	proximal	female	1	5	1.12263	0.792395	1.59049	0.515185	0.804652
GST M1-1	P09488	proximal	female	1	5	1.05875	0.891459	1.25743	0.515314	0.804695
RDH16	O75452	proximal	female	1	5	1.04823	0.909521	1.20809	0.515428	0.804708
GCP-2	P80162	proximal	female	1	5	0.92003	0.715682	1.18272	0.51543	0.804708
NUD10	Q8NFP7	proximal	female	1	5	0.918182	0.709913	1.18755	0.515476	0.804728
MARE3	Q9UPY8	proximal	female	1	5	0.906835	0.675342	1.21768	0.515489	0.804728
RN114	Q9Y508	proximal	female	1	5	1.0838	0.850242	1.38151	0.515788	0.804901
CC107	Q8WV48	proximal	female	1	5	1.06223	0.885388	1.2744	0.515828	0.80493
Apo E	P02649	proximal	female	1	5	0.936894	0.769614	1.14053	0.515963	0.804955
PlGF	P49763	proximal	female	1	5	1.04968	0.906746	1.21514	0.516211	0.805081
NAKD2	Q4G0N4	proximal	female	1	5	0.937432	0.771296	1.13935	0.516227	0.805082
NRX1B	P58400	proximal	female	1	5	1.04385	0.916994	1.18825	0.516238	0.805086
GTSF1	Q8WW33	proximal	female	1	5	0.938455	0.774505	1.13711	0.516734	0.805311
LARGE	O95461	proximal	female	1	5	0.920927	0.71792	1.18134	0.516763	0.805311
BAMBI:CD	Q13145	proximal	female	1	5	1.05371	0.899535	1.23432	0.516842	0.805344
5NT3	Q9H0P0	proximal	female	1	5	1.0622	0.884943	1.27496	0.51712	0.805625
IL-1b	P01584	proximal	female	1	5	1.04615	0.912568	1.19928	0.517444	0.805748
PSB10	P40306	proximal	female	1	5	0.943061	0.789555	1.12641	0.517803	0.80603
SIR3	Q9NTG7	proximal	female	1	5	0.91284	0.692361	1.20353	0.517925	0.806135
LRMP	Q12912	proximal	female	1	5	1.06091	0.886775	1.26925	0.518026	0.806177
GFRP	P30047	proximal	female	1	5	1.05727	0.892975	1.2518	0.518073	0.806202
PEX5	P50542	proximal	female	1	5	1.04843	0.908308	1.21016	0.518231	0.806347
IF2A	P05198	proximal	female	1	5	1.12196	0.791344	1.5907	0.518232	0.806347
AIF1	P55008	proximal	female	1	5	1.07835	0.857644	1.35584	0.518543	0.806414
FCL	Q13630	proximal	female	1	5	0.952296	0.820939	1.10467	0.518634	0.806447
SHAN3	Q9BYB0	proximal	female	1	5	1.11052	0.807683	1.52691	0.518758	0.806547
MP2K5	Q13163	proximal	female	1	5	1.12013	0.793492	1.58124	0.518956	0.806572
GAN	Q9H2C0	proximal	female	1	5	1.05107	0.903313	1.22299	0.51933	0.806769
BT2A2	Q8WVV5	proximal	female	1	5	0.911284	0.686847	1.20906	0.519587	0.806903
NELL1	Q92832	proximal	female	1	5	1.0683	0.873525	1.30652	0.519998	0.807139
G6B:ECD	O95866	proximal	female	1	5	0.906455	0.672032	1.22265	0.520036	0.807139
CK5P3	Q96JB5	proximal	female	1	5	0.946261	0.799682	1.11971	0.520057	0.807139
CCD19	Q9UL16	proximal	female	1	5	0.946377	0.799973	1.11957	0.520385	0.80737
GSTT1	P30711	proximal	female	1	5	1.06974	0.870862	1.31404	0.520613	0.807448
IFN10	P01566	proximal	female	1	5	0.933009	0.75505	1.15291	0.520754	0.807493
Agrin	O00468	proximal	female	1	5	1.06853	0.872741	1.30825	0.520944	0.807582
HN1	Q9UK76	proximal	female	1	5	1.0884	0.840308	1.40974	0.521007	0.807633
CX04A	Q8TE69	proximal	female	1	5	0.949225	0.809478	1.1131	0.521316	0.807774
RBM46	Q8TBY0	proximal	female	1	5	0.928234	0.739226	1.16557	0.521469	0.807876
Spondin-1	Q9HCB6	proximal	female	1	5	0.93547	0.762793	1.14724	0.521718	0.808007
HYES	P34913	proximal	female	1	5	0.927342	0.736212	1.16809	0.521805	0.808057
TPSG1	Q9NRR2	proximal	female	1	5	1.03902	0.924162	1.16814	0.521926	0.80809
P73L	Q9H3D4	proximal	female	1	5	0.903385	0.661838	1.23309	0.522123	0.808175
PIWL1	Q96J94	proximal	female	1	5	1.03745	0.926967	1.16111	0.522183	0.808207
Activin B	P09529	proximal	female	1	5	1.05358	0.8979	1.23625	0.522303	0.808207
CSN5	Q92905	proximal	female	1	5	1.06674	0.875187	1.30021	0.522334	0.808207
CNTP2	Q9UHC6	proximal	female	1	5	0.95597	0.832771	1.09739	0.522376	0.808207
cSHMT	P34896	proximal	female	1	5	1.07674	0.858366	1.35067	0.522598	0.808223
SO5A1	Q9H2Y9	proximal	female	1	5	1.05175	0.901008	1.22772	0.522634	0.808223
Protein disulfide-isomerase	P07237	proximal	female	1	5	0.945892	0.797549	1.12183	0.522736	0.808223
GUC2B	Q16661	proximal	female	1	5	1.05418	0.896366	1.23979	0.523653	0.808618
ATF3	P18847	proximal	female	1	5	0.927196	0.734961	1.16971	0.523707	0.808637
HNP-1	P59665	proximal	female	1	5	0.944478	0.792375	1.12578	0.523738	0.808648
PCDH1	Q08174	proximal	female	1	5	1.04968	0.904211	1.21855	0.524119	0.80905
LYZL2	Q7Z4W2	proximal	female	1	5	0.941166	0.780976	1.13421	0.524144	0.809079
LRFN2	Q9ULH4	proximal	female	1	5	0.937822	0.769612	1.1428	0.524451	0.809251
TWF2	Q6IBS0	proximal	female	1	5	1.13342	0.770654	1.66696	0.524561	0.809251
ARGI1	P05089	proximal	female	1	5	0.941321	0.781343	1.13405	0.524586	0.809251
SIGIRR	Q6IA17	proximal	female	1	5	0.944233	0.791239	1.12681	0.524629	0.809251
RN148:region 2	Q8N7C7	proximal	female	1	5	1.04945	0.904361	1.21781	0.524923	0.80951
TMM52	Q8NDY8	proximal	female	1	5	0.932643	0.752227	1.15633	0.52495	0.809533
RALA	P11233	proximal	female	1	5	1.06199	0.882162	1.27848	0.525165	0.809694
BARK1	P25098	proximal	female	1	5	1.12258	0.785734	1.60382	0.525287	0.809758
KALM	P23352	proximal	female	1	5	1.05864	0.887671	1.26254	0.526023	0.810089
Siglec-7	Q9Y286	proximal	female	1	5	1.06902	0.869688	1.31405	0.526133	0.810123
OSM	P13725	proximal	female	1	5	1.05974	0.885652	1.26805	0.52625	0.81016
ARM10	Q8N2F6	proximal	female	1	5	1.04915	0.904403	1.21705	0.526471	0.810279
Chymotrypsin	P17538	proximal	female	1	5	0.940107	0.776507	1.13818	0.526641	0.810366
FRDA	Q16595	proximal	female	1	5	1.05876	0.887196	1.2635	0.526719	0.810419
CAMK1D	Q8IU85	proximal	female	1	5	1.03762	0.92548	1.16334	0.526851	0.810473
Contactin-5	O94779	proximal	female	1	5	1.0505	0.901752	1.22379	0.52709	0.810524
DOK2	O60496	proximal	female	1	5	1.09903	0.820046	1.47292	0.527366	0.810759
SLIT1	O75093	proximal	female	1	5	0.951646	0.816062	1.10976	0.527385	0.810771
CLGN	O14967	proximal	female	1	5	0.950089	0.810583	1.11361	0.527443	0.810816
UCHL5	Q9Y5K5	proximal	female	1	5	0.944122	0.789863	1.12851	0.527561	0.810877
RAC1	P63000	proximal	female	1	5	1.12456	0.781247	1.61873	0.527618	0.810936
RAP2A	P10114	proximal	female	1	5	1.06404	0.877416	1.29036	0.528126	0.811335
KTDAP	P60985	proximal	female	1	5	1.05161	0.899296	1.22973	0.528434	0.811537
kallikrein 13	Q9UKR3	proximal	female	1	5	1.04338	0.914287	1.1907	0.528573	0.811592
CC140	Q96MF4	proximal	female	1	5	1.06873	0.869117	1.3142	0.528584	0.811592
Cathepsin S	P25774	proximal	female	1	5	0.93698	0.765223	1.14729	0.528668	0.811628
nectin-1 gamma:ECD	Q15223	proximal	female	1	5	0.937368	0.76648	1.14636	0.528792	0.811706
TMCC3:region 2	Q9ULS5	proximal	female	1	5	1.05627	0.890776	1.25252	0.528905	0.811802
PCDB1	Q9Y5F3	proximal	female	1	5	1.0619	0.880806	1.28023	0.52898	0.811836
Apoptosis regulator Bcl-W	Q92843	proximal	female	1	5	1.05568	0.891709	1.24979	0.529265	0.812057
PK3CG	P48736	proximal	female	1	5	1.06525	0.874626	1.29743	0.529767	0.812373
cAMP-regulated phosphoprotein 21	Q9UBL0	proximal	female	1	5	1.04052	0.91926	1.17777	0.52983	0.812406
MTMR7	Q9Y216	proximal	female	1	5	1.06266	0.879073	1.28459	0.529969	0.812472
CP045	Q96MC5	proximal	female	1	5	0.959139	0.842019	1.09255	0.530096	0.812544
MIP-3a	P78556	proximal	female	1	5	1.03447	0.930554	1.15	0.530356	0.812821
gpIIbIIIa	P05106	proximal	female	1	5	1.09946	0.817489	1.47868	0.530582	0.812961
DHRS9	Q9BPW9	proximal	female	1	5	1.06347	0.877171	1.28933	0.531165	0.81321
PP4C	P60510	proximal	female	1	5	1.05616	0.890136	1.25316	0.531166	0.81321
DKK2	Q9UBU2	proximal	female	1	5	0.93207	0.747868	1.16164	0.531182	0.81321
TLR1:ECD	Q15399	proximal	female	1	5	1.04987	0.901386	1.22281	0.53165	0.813548
PKB beta	P31751	proximal	female	1	5	0.899717	0.645982	1.25312	0.531868	0.813628
SH3G3	Q99963	proximal	female	1	5	0.943752	0.787096	1.13159	0.531897	0.813628
Angiotensinogen	P01019	proximal	female	1	5	1.06274	0.87813	1.28616	0.53195	0.81365
CL065	Q9H3J6	proximal	female	1	5	1.05968	0.883529	1.27094	0.532024	0.813669
LYRM1	O43325	proximal	female	1	5	1.06362	0.876485	1.29072	0.532157	0.813731
MOL1A	Q7L9L4	proximal	female	1	5	1.12856	0.772211	1.64934	0.532165	0.813731
NUCB1	Q02818	proximal	female	1	5	1.04771	0.905184	1.21267	0.532187	0.813731
DNJB3	Q8WWF6	proximal	female	1	5	0.947395	0.799616	1.12248	0.532261	0.813731
KITM	O00142	proximal	female	1	5	1.04714	0.906196	1.21001	0.532286	0.813731
NACA	Q13765	proximal	female	1	5	1.10194	0.812488	1.49452	0.532387	0.813751
Coagulation Factor Xa	P00742	proximal	female	1	5	0.947017	0.798206	1.12357	0.532531	0.813827
Semaphorin-6A	Q9H2E6	proximal	female	1	5	0.922407	0.715652	1.1889	0.532793	0.813966
CHST5	Q9GZS9	proximal	female	1	5	1.04394	0.911936	1.19504	0.533009	0.814054
NDRG3	Q9UGV2	proximal	female	1	5	1.05179	0.897385	1.23276	0.533057	0.814055
LGR5	O75473	proximal	female	1	5	0.92757	0.731929	1.1755	0.533881	0.814542
LRC4B:ECD	Q9NT99	proximal	female	1	5	0.94945	0.806282	1.11804	0.533933	0.814553
FCRL3	Q96P31	proximal	female	1	5	1.04958	0.901007	1.22264	0.534367	0.814866
UBP22	Q9UPT9	proximal	female	1	5	0.918294	0.70171	1.20173	0.534561	0.81496
calgranulin B	P06702	proximal	female	1	5	1.0499	0.900219	1.22447	0.534927	0.815201
Prothrombin	P00734	proximal	female	1	5	1.05538	0.890155	1.25127	0.534951	0.815228
ILK1	Q13418	proximal	female	1	5	0.91056	0.677159	1.22441	0.535206	0.815397
SSR1	P30872	proximal	female	1	5	0.94584	0.793166	1.1279	0.535298	0.815397
PCD10:CD	Q9P2E7	proximal	female	1	5	0.947455	0.798798	1.12378	0.535354	0.815397
MPPD2	Q15777	proximal	female	1	5	0.957605	0.835011	1.0982	0.535402	0.8154
ABEC2	Q9Y235	proximal	female	1	5	0.943117	0.783625	1.13507	0.535526	0.81552
QTRD1	Q9H974	proximal	female	1	5	0.942164	0.780313	1.13758	0.535581	0.815577
ACY2	P45381	proximal	female	1	5	0.944165	0.787158	1.13249	0.535808	0.815703
TSNA1	Q96NA8	proximal	female	1	5	1.06409	0.874061	1.29544	0.535971	0.815724
G3PT	O14556	proximal	female	1	5	0.917527	0.69861	1.20504	0.535993	0.815738
CK-MB	P06732	proximal	female	1	5	0.930014	0.738996	1.17041	0.536219	0.815885
MILK1	Q8N3F8	proximal	female	1	5	1.0788	0.848251	1.37201	0.536358	0.815976
ITA5	P08648	proximal	female	1	5	1.03965	0.919074	1.17606	0.536388	0.815978
L10K	Q9UNZ5	proximal	female	1	5	1.05126	0.896793	1.23233	0.537558	0.816904
K6PF	P08237	proximal	female	1	5	1.11548	0.787965	1.57911	0.537751	0.817015
HBG2	P69892	proximal	female	1	5	1.07744	0.849873	1.36595	0.537777	0.817015
VPS53	Q5VIR6	proximal	female	1	5	0.912485	0.681847	1.22114	0.53785	0.817032
PHF6	Q8IWS0	proximal	female	1	5	1.0694	0.863836	1.32387	0.537878	0.817048
Neprilysin	P08473	proximal	female	1	5	0.942659	0.781153	1.13756	0.537998	0.817136
PLCD3	Q8N3E9	proximal	female	1	5	1.04361	0.911034	1.19547	0.538052	0.817136
PIHD1	Q9NWS0	proximal	female	1	5	1.114	0.789944	1.571	0.53819	0.817235
PLOD3	O60568	proximal	female	1	5	1.05937	0.881629	1.27294	0.538241	0.817278
TRY3	P35030	proximal	female	1	5	0.949412	0.804616	1.12026	0.53864	0.817493
BAFF Receptor	Q96RJ3	proximal	female	1	5	0.936824	0.760827	1.15353	0.538768	0.817526
FLIP	O15519	proximal	female	1	5	0.951332	0.811375	1.11543	0.538888	0.817572
NSL1	Q96IY1	proximal	female	1	5	1.05735	0.884953	1.26333	0.539168	0.817777
Tenascin		proximal	female	1	5	1.06478	0.871467	1.30098	0.539175	0.817777
Properdin	P27918	proximal	female	1	5	0.937235	0.762035	1.15272	0.539263	0.817801
ODB2	P11182	proximal	female	1	5	1.09693	0.816153	1.4743	0.539696	0.818027
LACB2	Q53H82	proximal	female	1	5	1.11294	0.790474	1.56696	0.539864	0.818143
F151B	Q6UXP7	proximal	female	1	5	0.92294	0.714207	1.19268	0.53987	0.818143
ITA11	Q9UKX5	proximal	female	1	5	0.960971	0.846103	1.09143	0.539923	0.818165
Sperm-associated antigen 2	Q16222	proximal	female	1	5	1.05648	0.886218	1.25945	0.540023	0.818246
Artemin	Q5T4W7	proximal	female	1	5	1.05638	0.886394	1.25896	0.540059	0.818255
ISK52	Q6IE38	proximal	female	1	5	1.05181	0.894751	1.23643	0.54043	0.818529
Carbonic Anhydrase VA	P35218	proximal	female	1	5	0.935689	0.756135	1.15788	0.540888	0.818714
OAT	P04181	proximal	female	1	5	1.04643	0.904742	1.21031	0.54092	0.818752
KIRR3	Q8IZU9	proximal	female	1	5	1.05282	0.892674	1.2417	0.540928	0.818752
SBDS	Q9Y3A5	proximal	female	1	5	1.09091	0.825373	1.44187	0.540932	0.818752
FN1.4	P02751	proximal	female	1	5	1.05537	0.887885	1.25445	0.541033	0.818781
SPG21	Q9NZD8	proximal	female	1	5	1.06563	0.86897	1.3068	0.541406	0.818958
AK1D1	P51857	proximal	female	1	5	1.05032	0.897193	1.22959	0.541415	0.818958
Aggrecan	P16112	proximal	female	1	5	1.05694	0.884813	1.26256	0.54144	0.818958
CLM6	Q08708	proximal	female	1	5	0.933649	0.748975	1.16386	0.541498	0.818987
F173A	Q9BQD7	proximal	female	1	5	0.950554	0.807747	1.11861	0.541523	0.818995
LCN8	Q6JVE9	proximal	female	1	5	0.927705	0.729034	1.18052	0.541665	0.819044
kallikrein 9	Q9UKQ9	proximal	female	1	5	1.06067	0.877781	1.28166	0.541885	0.819086
KSYK:Protein Kinase	P43405	proximal	female	1	5	0.904235	0.654329	1.24959	0.541907	0.819086
CRADD	P78560	proximal	female	1	5	0.924566	0.71859	1.18958	0.54191	0.819086
TPPP	O94811	proximal	female	1	5	0.922642	0.712269	1.19515	0.542004	0.819112
I-TAC	O14625	proximal	female	1	5	0.931771	0.74243	1.1694	0.542032	0.819112
BRDT	Q58F21	proximal	female	1	5	0.965617	0.862876	1.08059	0.542138	0.819167
DB132	Q7Z7B7	proximal	female	1	5	1.05581	0.886647	1.25724	0.542153	0.819175
Semaphorin 3E	O15041	proximal	female	1	5	0.941603	0.775829	1.1428	0.542521	0.819379
HS12A	O43301	proximal	female	1	5	0.946086	0.791505	1.13086	0.5426	0.819426
LRC4B:CD	Q9NT99	proximal	female	1	5	1.0466	0.903863	1.21187	0.542643	0.819426
GALT9	Q9HCQ5	proximal	female	1	5	0.910949	0.674658	1.23	0.542675	0.819426
IgJ	P01591	proximal	female	1	5	0.95806	0.834491	1.09993	0.543114	0.81953
DIDO1	Q9BTC0	proximal	female	1	5	0.933169	0.746676	1.16624	0.543152	0.819547
SLNL1	Q499Z3	proximal	female	1	5	0.924128	0.716586	1.19178	0.543176	0.819565
ZNF18	P17022	proximal	female	1	5	1.05598	0.885895	1.25873	0.543258	0.819623
SDF2L	Q9HCN8	proximal	female	1	5	0.924097	0.716346	1.1921	0.543481	0.819742
CHKB	Q9Y259	proximal	female	1	5	0.933947	0.749124	1.16437	0.543604	0.819749
TM149	Q9H665	proximal	female	1	5	0.922968	0.712568	1.19549	0.543672	0.819759
EHBP1	Q8NDI1	proximal	female	1	5	0.927846	0.728612	1.18156	0.543703	0.819777
UCR6	P14927	proximal	female	1	5	0.957075	0.830689	1.10269	0.543736	0.81981
COF2	Q9Y281	proximal	female	1	5	1.04824	0.900324	1.22046	0.543807	0.819853
LCMT1	Q9UIC8	proximal	female	1	5	1.03142	0.933251	1.13992	0.544352	0.819934
HN1L	Q9H910	proximal	female	1	5	0.945804	0.789878	1.13251	0.544387	0.819934
HEBP1	Q9NRV9	proximal	female	1	5	1.08896	0.82664	1.43453	0.544473	0.819978
Myosin light chain 1	P08590	proximal	female	1	5	0.94518	0.787419	1.13455	0.545101	0.820363
WF10B	Q8IUB3	proximal	female	1	5	1.06005	0.877558	1.28049	0.545189	0.820424
CINP	Q9BW66	proximal	female	1	5	0.951488	0.809858	1.11789	0.545347	0.820546
RPP25	Q9BUL9	proximal	female	1	5	0.924909	0.718131	1.19123	0.545429	0.820588
CHRD	Q9H2X0	proximal	female	1	5	0.948621	0.799448	1.12563	0.545677	0.820691
ART4	Q93070	proximal	female	1	5	0.939966	0.768892	1.1491	0.545829	0.820832
INT3	Q68E01	proximal	female	1	5	0.948663	0.799446	1.12573	0.546125	0.821027
TCTP	P13693	proximal	female	1	5	1.12114	0.773081	1.62589	0.546574	0.821353
LRP12	Q9Y561	proximal	female	1	5	0.924105	0.714837	1.19464	0.546853	0.821489
GG12F	P0CL80	proximal	female	1	5	0.930881	0.73728	1.17532	0.547131	0.821652
CBX2	Q14781	proximal	female	1	5	1.06047	0.875932	1.28389	0.547225	0.821666
K2C5	P13647	proximal	female	1	5	0.936267	0.755555	1.1602	0.54725	0.821685
TIMD3	Q8TDQ0	proximal	female	1	5	0.942209	0.776124	1.14383	0.547388	0.821791
CGAT2	Q8N6G5	proximal	female	1	5	1.05926	0.878107	1.27778	0.547434	0.821828
CAN13	Q6MZZ7	proximal	female	1	5	0.947829	0.795999	1.12862	0.547474	0.821844
Phospholipase C-delta-1	P51178	proximal	female	1	5	0.923866	0.713731	1.19587	0.547555	0.821922
GSHB	P48637	proximal	female	1	5	0.9443	0.783401	1.13825	0.547621	0.82199
BNI3L	O60238	proximal	female	1	5	1.04152	0.912182	1.18919	0.547644	0.82199
CK-MM	P06732	proximal	female	1	5	0.935359	0.752129	1.16323	0.548011	0.822274
INSL5	Q9Y5Q6	proximal	female	1	5	0.954093	0.81843	1.11224	0.548149	0.822319
IGF-II:Mature	P01344	proximal	female	1	5	0.951673	0.809609	1.11867	0.548172	0.822341
TFB2M	Q9H5Q4	proximal	female	1	5	1.07313	0.852316	1.35116	0.548191	0.822352
MYZAP	P0CAP1	proximal	female	1	5	1.05115	0.893191	1.23705	0.548204	0.822352
Cripto	P13385	proximal	female	1	5	1.05071	0.894004	1.23488	0.548338	0.822401
Semaphorin-7A	O75326	proximal	female	1	5	0.94532	0.786642	1.13601	0.548646	0.822611
Protease nexin I	P07093	proximal	female	1	5	0.935053	0.750726	1.16464	0.548872	0.82266
COL10	Q9Y6Z7	proximal	female	1	5	1.04745	0.900133	1.21887	0.548884	0.82266
TBC28	Q2M2D7	proximal	female	1	5	0.932054	0.740453	1.17323	0.548988	0.822691
LRP11	Q86VZ4	proximal	female	1	5	0.939247	0.765151	1.15295	0.549021	0.822691
FK506 binding protein 1A	P62942	proximal	female	1	5	0.939716	0.766771	1.15167	0.54906	0.822691
LECT2	O14960	proximal	female	1	5	0.951443	0.808447	1.11973	0.549168	0.822719
ERCC1	P07992	proximal	female	1	5	0.957622	0.831108	1.1034	0.549198	0.822719
TM234	Q8WY98	proximal	female	1	5	0.940874	0.770736	1.14857	0.549257	0.822725
Plasmin	P00747	proximal	female	1	5	1.04657	0.901715	1.21469	0.549273	0.822727
DC-SIGN	Q9NNX6	proximal	female	1	5	0.954262	0.818612	1.11239	0.549542	0.822778
TPC6B	Q86SZ2	proximal	female	1	5	0.919909	0.699824	1.20921	0.549604	0.822778
TPST1	O60507	proximal	female	1	5	0.935667	0.752529	1.16337	0.549616	0.822778
PPN	O95428	proximal	female	1	5	1.03802	0.918535	1.17305	0.549786	0.822872
MAdCAM-1	Q13477	proximal	female	1	5	1.07375	0.850391	1.35577	0.549838	0.822905
ISCU	Q9H1K1	proximal	female	1	5	0.943833	0.780761	1.14097	0.550305	0.823148
CLN5:CD	O75503	proximal	female	1	5	1.03898	0.916409	1.17795	0.550459	0.823167
CHST4	Q8NCG5	proximal	female	1	5	1.05442	0.88603	1.25482	0.550551	0.823167
Adrenomedullin	P35318	proximal	female	1	5	1.05424	0.886334	1.25396	0.550672	0.823233
a2-HS-Glycoprotein	P02765	proximal	female	1	5	1.05295	0.888778	1.24744	0.550792	0.823297
NET1	O95631	proximal	female	1	5	1.045	0.904261	1.20765	0.550883	0.823297
2A5D	Q14738	proximal	female	1	5	1.04553	0.903169	1.21033	0.551055	0.823309
ZFN2B	Q8WV99	proximal	female	1	5	0.953224	0.814305	1.11584	0.551111	0.823345
RGS21	Q2M5E4	proximal	female	1	5	0.949929	0.802304	1.12472	0.551116	0.823345
MEIG1	Q5JSS6	proximal	female	1	5	1.06459	0.866455	1.30804	0.551367	0.823527
UB2D2	P62837	proximal	female	1	5	1.05931	0.876337	1.28049	0.551465	0.823609
EP3B	P56851	proximal	female	1	5	0.941348	0.771522	1.14856	0.551539	0.823674
MAGE-3	P43357	proximal	female	1	5	0.932002	0.739091	1.17526	0.551747	0.823747
LZIC	Q8WZA0	proximal	female	1	5	1.0539	0.886544	1.25286	0.551803	0.823747
CEAM7	Q14002	proximal	female	1	5	1.04594	0.902026	1.21282	0.552031	0.823818
SMOC2	Q9H3U7	proximal	female	1	5	1.05033	0.893336	1.23492	0.552191	0.823938
K0494:C-term	O75071	proximal	female	1	5	0.951374	0.807164	1.12135	0.552277	0.823979
ARY1	P18440	proximal	female	1	5	1.05613	0.881973	1.26467	0.55254	0.824166
SYT11	Q9BT88	proximal	female	1	5	0.939061	0.76299	1.15576	0.552848	0.824213
Uromodulin	P07911	proximal	female	1	5	0.94114	0.770268	1.14992	0.55289	0.824213
KIF1C	O43896	proximal	female	1	5	1.0492	0.895226	1.22965	0.553125	0.824323
Endothelin 1	P05305	proximal	female	1	5	1.06746	0.860301	1.3245	0.553158	0.824346
HECA2:ECD	A8MVW5	proximal	female	1	5	1.04595	0.901613	1.21338	0.553231	0.824361
PDCD6	O75340	proximal	female	1	5	0.943645	0.778826	1.14334	0.553686	0.824704
PAP1	Q06141	proximal	female	1	5	1.0521	0.889253	1.24477	0.55389	0.824822
SDHB	P21912	proximal	female	1	5	1.04934	0.894654	1.23077	0.553933	0.824822
KELL	P23276	proximal	female	1	5	1.04184	0.909419	1.19354	0.554544	0.825253
FCN2	Q15485	proximal	female	1	5	0.951521	0.806811	1.12219	0.554932	0.825638
OBCAM	Q14982	proximal	female	1	5	1.04475	0.903368	1.20827	0.555094	0.825737
DYL2	Q96FJ2	proximal	female	1	5	1.12271	0.764135	1.64954	0.555455	0.825939
QORL1	O95825	proximal	female	1	5	0.947106	0.790531	1.13469	0.555576	0.826027
GAGC1	O60829	proximal	female	1	5	1.05331	0.886214	1.25192	0.55563	0.826053
ANRA2	Q9H9E1	proximal	female	1	5	1.04589	0.900765	1.21438	0.556088	0.826259
RN215:ECD	Q9Y6U7	proximal	female	1	5	0.916153	0.684414	1.22636	0.556151	0.826259
FN1.3	P02751	proximal	female	1	5	1.05507	0.882577	1.26126	0.556175	0.826284
kallikrein 14	Q9P0G3	proximal	female	1	5	1.06072	0.8716	1.29086	0.556318	0.826329
Collagen a1(VI)	P12109	proximal	female	1	5	0.944711	0.781586	1.14188	0.556468	0.826409
SYAP1	Q96A49	proximal	female	1	5	1.10345	0.794654	1.53225	0.556711	0.82654
CD2	P06729	proximal	female	1	5	1.06452	0.864089	1.31144	0.556908	0.826618
SUMO2	P61956	proximal	female	1	5	1.06956	0.854545	1.33867	0.557026	0.826634
ZFAN1	Q8TCF1	proximal	female	1	5	1.10481	0.792002	1.54117	0.557268	0.826701
FAAA	P16930	proximal	female	1	5	1.05235	0.887417	1.24795	0.557397	0.82673
DJB11	Q9UBS4	proximal	female	1	5	0.932616	0.73852	1.17772	0.557903	0.826978
TIMD3	Q8TDQ0	proximal	female	1	5	1.05372	0.884527	1.25528	0.557905	0.826978
C1r	P00736	proximal	female	1	5	0.942152	0.771836	1.15005	0.558057	0.827043
LIN7B	Q9HAP6	proximal	female	1	5	0.95549	0.820379	1.11285	0.558321	0.827105
RER1	O15258	proximal	female	1	5	1.09347	0.810692	1.47487	0.55836	0.827105
LST1	O00453	proximal	female	1	5	1.07561	0.842586	1.37307	0.5585	0.827133
Biotinidase	P43251	proximal	female	1	5	0.971484	0.881698	1.07041	0.558749	0.827268
ODPAT	P29803	proximal	female	1	5	0.931946	0.735843	1.18031	0.558751	0.827268
TADA3	O75528	proximal	female	1	5	1.05439	0.882838	1.25928	0.558845	0.827273
ARSK	Q6UWY0	proximal	female	1	5	1.04354	0.904558	1.20387	0.558945	0.827274
BT2A1	Q7KYR7	proximal	female	1	5	1.03902	0.913846	1.18133	0.558969	0.827283
S100A11	P31949	proximal	female	1	5	0.948542	0.794395	1.1326	0.559316	0.827408
CHID1	Q9BWS9	proximal	female	1	5	0.940735	0.766241	1.15497	0.559465	0.827414
TMX3	Q96JJ7	proximal	female	1	5	0.956996	0.825645	1.10924	0.559519	0.827431
IL-10 Ra:CD	Q13651	proximal	female	1	5	1.03373	0.924678	1.15563	0.559779	0.827491
P85A	P27986	proximal	female	1	5	1.04465	0.902	1.20985	0.559843	0.827521
PH	P01298	proximal	female	1	5	1.06139	0.868673	1.29687	0.560015	0.827587
SULT 1A3	P0DMM9	proximal	female	1	5	0.90552	0.648512	1.26438	0.5601	0.827587
Rab-1C	Q15286	proximal	female	1	5	1.05439	0.882329	1.26001	0.560114	0.827587
SNP23	O00161	proximal	female	1	5	0.951112	0.803539	1.12579	0.560126	0.827587
BMI-1	P35226	proximal	female	1	5	1.04395	0.903258	1.20656	0.56032	0.827728
OXSM	Q9NWU1	proximal	female	1	5	0.928821	0.724426	1.19089	0.560367	0.827748
HAX1	O00165	proximal	female	1	5	0.938041	0.756299	1.16346	0.560489	0.827805
CD63	P08962	proximal	female	1	5	0.948616	0.79418	1.13308	0.560669	0.827805
ANR45	Q5TZF3	proximal	female	1	5	0.941542	0.768621	1.15336	0.560691	0.827805
TRUA	Q9Y606	proximal	female	1	5	0.936609	0.751166	1.16783	0.560733	0.827805
RPN1:LD	P04843	proximal	female	1	5	0.95461	0.816303	1.11635	0.560772	0.827805
F229A	H3BQW9	proximal	female	1	5	0.932927	0.738332	1.17881	0.560775	0.827805
DC-SIGN	Q9NNX6	proximal	female	1	5	0.946655	0.786895	1.13885	0.561043	0.827907
K1467:C-term	A2RU67	proximal	female	1	5	0.942955	0.773474	1.14957	0.561207	0.827956
HHLA3	Q9XRX5	proximal	female	1	5	0.944424	0.778746	1.14535	0.56124	0.827956
HPLN1	P10915	proximal	female	1	5	0.942233	0.770856	1.15171	0.56128	0.827956
Trefoil factor 2	Q03403	proximal	female	1	5	0.949523	0.797065	1.13114	0.561899	0.828312
G3ST2	Q9H3Q3	proximal	female	1	5	1.05894	0.872609	1.28505	0.561956	0.828312
CLC10	Q8IUN9	proximal	female	1	5	1.05155	0.887258	1.24627	0.561961	0.828312
PCDG1	Q9Y5H4	proximal	female	1	5	0.947556	0.789827	1.13678	0.561991	0.828312
ARMC5:ARM 5	Q96C12	proximal	female	1	5	1.06342	0.863846	1.30911	0.562021	0.828325
T23O	P48775	proximal	female	1	5	1.05498	0.880384	1.26419	0.562054	0.828343
NPFF	O15130	proximal	female	1	5	1.06831	0.854422	1.33573	0.562133	0.828374
IRF5	Q13568	proximal	female	1	5	1.04737	0.89563	1.22483	0.562171	0.828393
REPI1	Q9BWE0	proximal	female	1	5	0.946613	0.78627	1.13965	0.562312	0.828523
CAD17	Q12864	proximal	female	1	5	1.05408	0.882048	1.25966	0.562355	0.828528
Gro-g	P19876	proximal	female	1	5	0.941742	0.768587	1.15391	0.562573	0.828697
TBCE	Q15813	proximal	female	1	5	1.10496	0.788026	1.54936	0.562788	0.828774
PIM2	Q9P1W9	proximal	female	1	5	0.943139	0.773498	1.14999	0.56283	0.828786
LIN7B	Q9HAP6	proximal	female	1	5	0.940317	0.763371	1.15828	0.562888	0.828793
MUC1:region 2	P15941	proximal	female	1	5	1.05194	0.886036	1.24892	0.563083	0.828894
ANKY2	Q8IV38	proximal	female	1	5	0.957112	0.824936	1.11047	0.563196	0.82891
ARFG2	Q8N6H7	proximal	female	1	5	0.91501	0.677018	1.23666	0.563332	0.828916
CA115	Q9H7X2	proximal	female	1	5	0.950319	0.799485	1.12961	0.563349	0.828916
LSHR	P22888	proximal	female	1	5	1.04588	0.898119	1.21796	0.563753	0.829086
VEGF-C	P49767	proximal	female	1	5	0.942158	0.769593	1.15342	0.563788	0.829086
Aconitase 1	P21399	proximal	female	1	5	1.04767	0.894415	1.22719	0.563862	0.829128
PDIA5	Q14554	proximal	female	1	5	0.92142	0.697703	1.21687	0.564122	0.829298
4EBP2	Q13542	proximal	female	1	5	0.945222	0.780524	1.14467	0.564132	0.829298
IF4E	P06730	proximal	female	1	5	1.09746	0.800048	1.50542	0.564178	0.829319
DAK	Q3LXA3	proximal	female	1	5	1.06055	0.868438	1.29516	0.564252	0.82932
KAT3	Q6YP21	proximal	female	1	5	0.931328	0.731185	1.18626	0.564397	0.829449
IL-1 sRII	P27930	proximal	female	1	5	1.05726	0.874817	1.27774	0.564542	0.829511
OMP	P47874	proximal	female	1	5	0.953246	0.809831	1.12206	0.564896	0.829651
Sphingosine kinase 1	Q9NYA1	proximal	female	1	5	0.900144	0.62911	1.28794	0.564919	0.829651
ASF1A	Q9Y294	proximal	female	1	5	0.949078	0.794337	1.13396	0.564928	0.829653
VEGF sR1	P17948	proximal	female	1	5	0.963777	0.849895	1.09292	0.56524	0.829778
ALDOB	P05062	proximal	female	1	5	1.06129	0.866533	1.29981	0.565264	0.829786
CCD97	Q96F63	proximal	female	1	5	0.948074	0.790446	1.13714	0.565457	0.829878
CATC	P53634	proximal	female	1	5	1.04935	0.890341	1.23676	0.565579	0.829918
KDEL2	Q7Z4H8	proximal	female	1	5	0.92199	0.698796	1.21647	0.565745	0.829968
RAB2B	Q8WUD1	proximal	female	1	5	1.04722	0.894612	1.22585	0.565888	0.829968
PCYOX	Q9UHG3	proximal	female	1	5	1.05532	0.878069	1.26835	0.566005	0.830006
IP3KA	P23677	proximal	female	1	5	1.04144	0.906581	1.19637	0.566044	0.830027
DJC27	Q9NZQ0	proximal	female	1	5	1.04043	0.908637	1.19133	0.566313	0.830166
CDA	P32320	proximal	female	1	5	0.945918	0.782194	1.14391	0.566388	0.830166
UB2D1	P51668	proximal	female	1	5	1.04269	0.90382	1.20289	0.566501	0.830166
JAG1:CD	P78504	proximal	female	1	5	0.942838	0.770946	1.15306	0.566532	0.830166
IMP2L	Q96T52	proximal	female	1	5	0.959211	0.831896	1.10601	0.566534	0.830166
Nectin-2	Q92692	proximal	female	1	5	0.957938	0.827023	1.10957	0.566539	0.830166
RNAS4	P34096	proximal	female	1	5	1.05435	0.879582	1.26385	0.567075	0.830451
Kallistatin	P29622	proximal	female	1	5	0.949268	0.794194	1.13462	0.567242	0.830534
UFC1	Q9Y3C8	proximal	female	1	5	0.891486	0.60146	1.32136	0.567262	0.830534
GPV	P40197	proximal	female	1	5	1.07209	0.844448	1.36111	0.567568	0.830616
BT3A1	O00481	proximal	female	1	5	1.0565	0.874927	1.27577	0.567813	0.830763
K1024	Q9UPX6	proximal	female	1	5	0.950361	0.798037	1.13176	0.567835	0.830769
SHP-2	Q06124	proximal	female	1	5	0.909767	0.657681	1.25848	0.56784	0.830769
DLX4	Q92988	proximal	female	1	5	0.901088	0.630211	1.28839	0.568045	0.830909
ARHGA	O15013	proximal	female	1	5	0.952684	0.806576	1.12526	0.568239	0.830989
LYPD3	O95274	proximal	female	1	5	1.04269	0.903226	1.20369	0.56826	0.830995
RIPL2	Q969X0	proximal	female	1	5	1.10708	0.780493	1.57032	0.568428	0.830995
OLR1	P78380	proximal	female	1	5	1.05006	0.887786	1.242	0.568464	0.831019
ERRalpha	P11474	proximal	female	1	5	1.03035	0.929707	1.14189	0.568573	0.831124
KHDCL	Q5JSQ8	proximal	female	1	5	1.05125	0.885263	1.24836	0.568661	0.831158
TIM50	Q3ZCQ8	proximal	female	1	5	1.054	0.879529	1.26308	0.568937	0.831352
RN128:region 1	Q8TEB7	proximal	female	1	5	1.03853	0.911821	1.18284	0.569067	0.831451
PEDF	P36955	proximal	female	1	5	1.05061	0.886403	1.24525	0.569088	0.831451
ITF2	P15884	proximal	female	1	5	1.05897	0.869415	1.28986	0.569094	0.831451
DD19A	Q9NUU7	proximal	female	1	5	1.08696	0.815737	1.44837	0.56911	0.831451
ADAM7	Q9H2U9	proximal	female	1	5	1.055	0.87739	1.26857	0.569171	0.831451
Aldose reductase	P15121	proximal	female	1	5	1.08834	0.813017	1.45689	0.569446	0.831556
NRL	P54845	proximal	female	1	5	1.0601	0.866939	1.29631	0.569553	0.83164
JDP2	Q8WYK2	proximal	female	1	5	1.05128	0.884763	1.24913	0.569784	0.83185
SCAR3:region 1	Q6AZY7	proximal	female	1	5	0.953586	0.809425	1.12342	0.569825	0.83185
ARMET	P55145	proximal	female	1	5	1.12426	0.750619	1.6839	0.569862	0.831864
aldolase C	P09972	proximal	female	1	5	0.944714	0.77642	1.14949	0.569915	0.831933
Adenylate kinase isoenzyme 5	Q9Y6K8	proximal	female	1	5	0.950446	0.797534	1.13268	0.570106	0.832068
SACA3	Q8IXA5	proximal	female	1	5	1.05142	0.884229	1.25023	0.570386	0.832085
PTH	P01270	proximal	female	1	5	0.935556	0.743266	1.17759	0.570408	0.832087
DUS28	Q4G0W2	proximal	female	1	5	1.09353	0.802921	1.48931	0.570524	0.832159
NAP2L	Q99733	proximal	female	1	5	1.11244	0.769618	1.60797	0.570801	0.832245
CHIN	P15882	proximal	female	1	5	1.03394	0.921253	1.1604	0.570827	0.832265
FHOD1	Q9Y613	proximal	female	1	5	0.911886	0.662817	1.25455	0.570918	0.832321
HM20B	Q9P0W2	proximal	female	1	5	1.04938	0.888156	1.23986	0.571182	0.832521
TRIM9	Q9C026	proximal	female	1	5	0.943508	0.771499	1.15387	0.571215	0.832551
a1-Microglobulin	P02760	proximal	female	1	5	1.05424	0.878004	1.26586	0.571413	0.832555
SHP	Q15466	proximal	female	1	5	1.05163	0.883357	1.25196	0.571477	0.832555
Cyclophilin F	P30405	proximal	female	1	5	0.905594	0.642279	1.27686	0.571595	0.832555
kallikrein 8	O60259	proximal	female	1	5	0.943334	0.770656	1.1547	0.571729	0.832614
EIF2A	Q9BY44	proximal	female	1	5	1.09339	0.802333	1.49004	0.571812	0.832618
AGRD1	Q6QNK2	proximal	female	1	5	0.944371	0.774332	1.15175	0.572016	0.832766
KI2L2	P43627	proximal	female	1	5	1.05083	0.884793	1.24803	0.572037	0.832786
MTSSL	Q765P7	proximal	female	1	5	1.12295	0.751052	1.67899	0.572061	0.832793
HS3SA	Q9Y663	proximal	female	1	5	0.942249	0.766416	1.15842	0.572425	0.832947
SLAF5	Q9UIB8	proximal	female	1	5	1.05669	0.872408	1.27991	0.572769	0.833171
PLPP	Q96GD0	proximal	female	1	5	1.09135	0.805421	1.4788	0.572776	0.833171
DPP8	Q6V1X1	proximal	female	1	5	0.94031	0.759189	1.16464	0.572899	0.833184
Adrenomedullin	P35318	proximal	female	1	5	0.949112	0.791508	1.1381	0.572942	0.833184
UBL5	Q9BZL1	proximal	female	1	5	1.06469	0.856114	1.32409	0.573095	0.833293
ASM3A	Q92484	proximal	female	1	5	0.947025	0.783676	1.14442	0.573116	0.833293
SHPS1	P78324	proximal	female	1	5	0.954768	0.812717	1.12165	0.573307	0.833378
MK11	Q15759	proximal	female	1	5	1.04607	0.894216	1.2237	0.573573	0.833452
GCDH	Q92947	proximal	female	1	5	1.06102	0.863228	1.30414	0.573626	0.833452
P5CR2	Q96C36	proximal	female	1	5	1.05242	0.880816	1.25745	0.573736	0.833531
SEN15	Q8WW01	proximal	female	1	5	0.896219	0.611786	1.31289	0.57379	0.83356
IGDC4	Q8TDY8	proximal	female	1	5	0.948152	0.787317	1.14184	0.574545	0.834063
ARF6	P62330	proximal	female	1	5	1.04006	0.906712	1.19302	0.574734	0.834257
CRHBP	P24387	proximal	female	1	5	0.938033	0.749918	1.17334	0.575364	0.834582
TRML1:ITIM	Q86YW5	proximal	female	1	5	0.939338	0.754609	1.16929	0.575388	0.834582
CA185	Q5T7R7	proximal	female	1	5	0.935212	0.739812	1.18222	0.575392	0.834582
filamin A:CH1	P21333	proximal	female	1	5	0.924568	0.702576	1.2167	0.575584	0.834721
PEX26	Q7Z412	proximal	female	1	5	0.961253	0.837047	1.10389	0.57561	0.834728
LIMD1	Q9UGP4	proximal	female	1	5	0.911141	0.657365	1.26289	0.576372	0.835225
CSK	P41240	proximal	female	1	5	0.914074	0.666906	1.25285	0.576465	0.835272
PCLI1	Q7Z2X4	proximal	female	1	5	1.07866	0.826874	1.40711	0.576642	0.835276
G3BP1	Q13283	proximal	female	1	5	1.10914	0.770941	1.59571	0.576718	0.835276
UB2R2	Q712K3	proximal	female	1	5	1.05347	0.877333	1.26497	0.576838	0.835276
GDE5	Q9NPB8	proximal	female	1	5	0.939765	0.755523	1.16894	0.576852	0.835276
TP4A1	Q93096	proximal	female	1	5	0.954828	0.811712	1.12318	0.576903	0.83528
CRBP	P09455	proximal	female	1	5	0.931766	0.726857	1.19444	0.577017	0.835317
COX5A	P20674	proximal	female	1	5	1.1099	0.769336	1.60122	0.577109	0.83535
NLGNX	Q8N0W4	proximal	female	1	5	0.963709	0.846251	1.09747	0.577231	0.835401
MILR1	Q7Z6M3	proximal	female	1	5	1.04455	0.89613	1.21755	0.577255	0.835401
APBB1:PID 2	O00213	proximal	female	1	5	0.954353	0.809746	1.12479	0.577324	0.835474
CHSTE	Q8NCH0	proximal	female	1	5	1.04566	0.893696	1.22347	0.577353	0.835474
NOE2	O95897	proximal	female	1	5	0.941049	0.759946	1.16531	0.577429	0.835525
KCA10	Q16322	proximal	female	1	5	1.04691	0.890983	1.23013	0.577429	0.835525
FCGRN	P55899	proximal	female	1	5	0.927131	0.710409	1.20997	0.577555	0.835589
FRS1L	Q9P0K9	proximal	female	1	5	1.04786	0.888893	1.23524	0.577612	0.835596
TRAF4	Q9BUZ4	proximal	female	1	5	1.04798	0.888603	1.23594	0.577669	0.835596
MPP6	Q9NZW5	proximal	female	1	5	1.04317	0.898907	1.21058	0.577847	0.835714
IFN16	P05015	proximal	female	1	5	1.05349	0.876827	1.26574	0.57795	0.835762
BFL1	Q16548	proximal	female	1	5	0.942887	0.766299	1.16017	0.578335	0.835806
PRAME	P78395	proximal	female	1	5	0.950825	0.795835	1.136	0.578606	0.83587
COG8	Q96MW5	proximal	female	1	5	1.03726	0.91164	1.18019	0.57861	0.83587
CRBB3	P26998	proximal	female	1	5	0.956523	0.817553	1.11911	0.578926	0.8361
PSD11	O00231	proximal	female	1	5	1.10445	0.777419	1.56906	0.579195	0.836233
DCMC	O95822	proximal	female	1	5	0.950701	0.795055	1.13682	0.579435	0.83633
XTP3B	Q96DZ1	proximal	female	1	5	0.951484	0.797893	1.13464	0.579798	0.836524
HECD3	Q5T447	proximal	female	1	5	0.954082	0.807831	1.12681	0.579806	0.836524
FA20A	Q96MK3	proximal	female	1	5	0.946182	0.777744	1.1511	0.580208	0.836743
DYN2	P50570	proximal	female	1	5	1.10861	0.769201	1.59778	0.580345	0.836812
WASP	P42768	proximal	female	1	5	1.10102	0.782698	1.54881	0.580436	0.836913
NCC27	O00299	proximal	female	1	5	0.91555	0.669407	1.2522	0.580775	0.836994
FKBP3	Q00688	proximal	female	1	5	1.09843	0.78712	1.53288	0.580838	0.837033
LGMN	Q99538	proximal	female	1	5	1.08898	0.804533	1.47399	0.58104	0.837158
LRAP	Q6P179	proximal	female	1	5	1.04839	0.88634	1.24006	0.581243	0.837187
SIAH1	Q8IUQ4	proximal	female	1	5	1.06049	0.860741	1.30659	0.581246	0.837187
ATAD2	Q6PL18	proximal	female	1	5	1.04575	0.892032	1.22596	0.581299	0.837187
EHD2	Q9NZN4	proximal	female	1	5	1.06076	0.860122	1.3082	0.58136	0.837226
C1s	P09871	proximal	female	1	5	1.05643	0.869066	1.2842	0.581547	0.837313
RET1G	Q6H3X3	proximal	female	1	5	0.939068	0.750912	1.17437	0.581586	0.837342
CBPM	P14384	proximal	female	1	5	1.05252	0.877279	1.26277	0.581719	0.837441
IL-17/ IL-17F	Q16552	proximal	female	1	5	1.06264	0.856017	1.31913	0.581823	0.837441
TXND3	Q8N427	proximal	female	1	5	0.942196	0.762266	1.1646	0.581848	0.837441
ACBP	P07108	proximal	female	1	5	1.09257	0.797125	1.49751	0.582071	0.837593
IGS11:ECD	Q5DX21	proximal	female	1	5	1.03931	0.905868	1.19241	0.582358	0.837886
MALD2	Q8N4S9	proximal	female	1	5	0.944925	0.771953	1.15666	0.582891	0.838301
ERP27	Q96DN0	proximal	female	1	5	0.954358	0.807741	1.12759	0.583039	0.838431
FL2D	Q15007	proximal	female	1	5	1.04708	0.888465	1.23402	0.58305	0.838431
ZN580	Q9UK33	proximal	female	1	5	1.044	0.895165	1.21759	0.583179	0.838455
LSM4	Q9Y4Z0	proximal	female	1	5	1.0368	0.910914	1.18008	0.58427	0.838945
AMOT	Q4VCS5	proximal	female	1	5	1.03503	0.914915	1.17092	0.58431	0.838959
Calcyphosin	Q13938	proximal	female	1	5	0.934393	0.732737	1.19155	0.584326	0.838959
MAGE-6	P43360	proximal	female	1	5	1.03632	0.911939	1.17768	0.584424	0.839028
TIG2	Q99969	proximal	female	1	5	1.05507	0.870642	1.27856	0.584488	0.839066
CRIP2	P52943	proximal	female	1	5	1.05342	0.87382	1.26993	0.585288	0.839599
GALP	Q9UBC7	proximal	female	1	5	1.03745	0.909086	1.18394	0.58536	0.839599
KISS1	Q15726	proximal	female	1	5	0.948943	0.786089	1.14554	0.585379	0.839599
DAPP1	Q9UN19	proximal	female	1	5	0.917061	0.671871	1.25173	0.585435	0.839599
IL27B	Q14213	proximal	female	1	5	1.05888	0.862107	1.30055	0.585481	0.83961
VATC1	P21283	proximal	female	1	5	1.0901	0.799479	1.48636	0.585539	0.839622
SEM5B	Q9P283	proximal	female	1	5	0.932908	0.726735	1.19757	0.585739	0.839771
GBP5	Q96PP8	proximal	female	1	5	1.05121	0.878274	1.2582	0.586021	0.839869
Activated Protein C	P04070	proximal	female	1	5	1.0561	0.867691	1.28542	0.586146	0.839945
SOX10	P56693	proximal	female	1	5	1.042	0.898494	1.20843	0.586301	0.840022
Keratin 34	O76011	proximal	female	1	5	1.04547	0.890723	1.22709	0.586423	0.840106
NANP	Q8TBE9	proximal	female	1	5	1.04143	0.899725	1.20544	0.586481	0.840124
CHST3	Q7LGC8	proximal	female	1	5	0.936457	0.739171	1.1864	0.586504	0.840124
PSD1	A5PKW4	proximal	female	1	5	1.04365	0.894709	1.21739	0.586566	0.840168
fibromodulin	Q06828	proximal	female	1	5	0.940612	0.754331	1.17289	0.586636	0.840233
AP4AT	Q96N21	proximal	female	1	5	0.960287	0.829768	1.11134	0.586669	0.840237
C1QL2	Q7Z5L3	proximal	female	1	5	0.949255	0.786708	1.14539	0.586822	0.840355
Calnexin	P27824	proximal	female	1	5	0.933169	0.72703	1.19776	0.587059	0.84044
REPS2	Q8NFH8	proximal	female	1	5	1.04554	0.890278	1.22787	0.58718	0.84052
RM02	Q5T653	proximal	female	1	5	1.03198	0.921091	1.15621	0.58732	0.840626
PLD3	Q8IV08	proximal	female	1	5	0.927448	0.706496	1.2175	0.587485	0.8407
SIG11:ECD	Q96RL6	proximal	female	1	5	0.948606	0.783902	1.14792	0.587654	0.840825
PAPP-A	Q13219	proximal	female	1	5	1.04498	0.891252	1.22523	0.587846	0.840859
CSEN	Q9Y2W7	proximal	female	1	5	1.03773	0.907538	1.18661	0.588143	0.840978
Troponin T	P45379	proximal	female	1	5	0.959315	0.825346	1.11503	0.588359	0.841143
MB12B	Q9H7P6	proximal	female	1	5	1.10123	0.776356	1.56205	0.588753	0.841307
TRIM5	Q9C035	proximal	female	1	5	0.941296	0.755911	1.17215	0.588783	0.841319
Otoraplin	Q9NRC9	proximal	female	1	5	0.95294	0.800046	1.13505	0.589037	0.841438
PPC1A	Q5VZY2	proximal	female	1	5	0.947059	0.777403	1.15374	0.589149	0.841546
ERAB	Q99714	proximal	female	1	5	1.09989	0.778502	1.55395	0.589225	0.841562
SNX1	Q13596	proximal	female	1	5	0.954775	0.80704	1.12955	0.589477	0.841613
PHYIP	Q92561	proximal	female	1	5	0.953015	0.800113	1.13514	0.589631	0.841678
RDH10	Q8IZV5	proximal	female	1	5	1.0393	0.903368	1.19569	0.589868	0.841845
PLXB2	O15031	proximal	female	1	5	0.950705	0.79105	1.14258	0.58993	0.841906
MBL	P11226	proximal	female	1	5	1.05264	0.873441	1.26861	0.590008	0.84195
ACPL2	Q8TE99	proximal	female	1	5	1.04784	0.884018	1.24202	0.590074	0.841969
PSMA	Q04609	proximal	female	1	5	1.04684	0.886175	1.23664	0.590234	0.842063
MEOX1	P50221	proximal	female	1	5	1.04949	0.880187	1.25135	0.590488	0.842191
NR1D2	Q14995	proximal	female	1	5	1.04226	0.896263	1.21204	0.590887	0.842419
RN128:region 2	Q8TEB7	proximal	female	1	5	0.957565	0.817531	1.12158	0.590893	0.842419
HSP 70		proximal	female	1	5	0.942973	0.761109	1.16829	0.591179	0.842518
GCH1	P30793	proximal	female	1	5	0.962709	0.838012	1.10596	0.591298	0.842557
RM01	Q9BYD6	proximal	female	1	5	0.90803	0.638443	1.29145	0.591391	0.842567
NATD1	Q8N6N6	proximal	female	1	5	0.918602	0.673388	1.25311	0.592048	0.842811
TRIA1	O43715	proximal	female	1	5	0.937525	0.740319	1.18726	0.592375	0.842999
TXLNA	P40222	proximal	female	1	5	1.03696	0.907837	1.18444	0.592727	0.843168
MEP1A	Q16819	proximal	female	1	5	0.960104	0.826964	1.11468	0.592965	0.843332
cIAP-1	Q13490	proximal	female	1	5	0.956585	0.812914	1.12565	0.592969	0.843332
LT4R1	Q15722	proximal	female	1	5	0.915795	0.66323	1.26454	0.593132	0.843385
HS3S4	Q9Y661	proximal	female	1	5	1.03347	0.915875	1.16616	0.593221	0.84344
MGMT	P16455	proximal	female	1	5	0.928692	0.707922	1.21831	0.593228	0.843441
F19A5	Q7Z5A7	proximal	female	1	5	0.91986	0.67695	1.24993	0.593371	0.843521
DOC2B	Q14184	proximal	female	1	5	1.0389	0.903063	1.19516	0.593521	0.843607
PIM1	P11309	proximal	female	1	5	1.03948	0.901601	1.19845	0.593825	0.843806
KREM1	Q96MU8	proximal	female	1	5	1.05817	0.859544	1.30271	0.593977	0.84386
IKB-alpha	P25963	proximal	female	1	5	1.03384	0.914673	1.16854	0.594273	0.844002
IL-17F	Q96PD4	proximal	female	1	5	0.957519	0.816146	1.12338	0.594327	0.844019
SE1L2	Q5TEA6	proximal	female	1	5	1.0426	0.89414	1.21571	0.594534	0.844193
IFN10	P01566	proximal	female	1	5	1.04319	0.892749	1.21899	0.594611	0.844264
LIRB4	Q8NHJ6	proximal	female	1	5	0.955134	0.806526	1.13112	0.594727	0.844299
KLOTB	Q86Z14	proximal	female	1	5	0.944453	0.765114	1.16583	0.594784	0.844317
DMRTD	Q8IXT2	proximal	female	1	5	1.04177	0.895961	1.21131	0.594784	0.844317
RNF41	Q9H4P4	proximal	female	1	5	1.03779	0.905208	1.18978	0.594817	0.844338
APBB3:PID 2	O95704	proximal	female	1	5	1.03823	0.904141	1.19222	0.594877	0.844373
I17RE	Q8NFR9	proximal	female	1	5	1.04636	0.885355	1.23664	0.595014	0.844394
BICR1	Q6ZP65	proximal	female	1	5	0.905899	0.629231	1.30422	0.595066	0.844406
IL-1 R4	Q01638	proximal	female	1	5	0.946947	0.774468	1.15784	0.595165	0.844444
HMX3	A6NHT5	proximal	female	1	5	1.07111	0.831309	1.38008	0.595266	0.844488
PWP2B	Q6NUJ5	proximal	female	1	5	1.03948	0.901068	1.19916	0.595324	0.844502
SARG	Q9BW04	proximal	female	1	5	0.902488	0.617977	1.31799	0.595418	0.844543
NCALD	P61601	proximal	female	1	5	1.03779	0.904875	1.19023	0.595776	0.844678
CATF	Q9UBX1	proximal	female	1	5	1.03343	0.915194	1.16695	0.595782	0.844678
IFN-b	P01574	proximal	female	1	5	0.95235	0.795135	1.14065	0.595855	0.844711
CNGA2	Q16280	proximal	female	1	5	1.04859	0.879925	1.24958	0.595923	0.844722
PRG3	Q9Y2Y8	proximal	female	1	5	0.950254	0.786853	1.14759	0.596098	0.844803
PTP-1B	P18031	proximal	female	1	5	1.07455	0.823569	1.40201	0.596274	0.844856
DPYL3	Q14195	proximal	female	1	5	0.922079	0.682977	1.24489	0.596316	0.844868
MGAT1	P26572	proximal	female	1	5	0.943471	0.760712	1.17014	0.596317	0.844868
MEK1	Q02750	proximal	female	1	5	1.06464	0.844397	1.34233	0.59632	0.844868
b-Catenin	P35222	proximal	female	1	5	1.03897	0.901868	1.19692	0.596463	0.844912
BUD31	P41223	proximal	female	1	5	1.0401	0.898969	1.20338	0.597207	0.845207
PSMP	Q1L6U9	proximal	female	1	5	0.948337	0.778928	1.15459	0.597287	0.845218
NOTC2	Q04721	proximal	female	1	5	1.04878	0.878876	1.25153	0.597377	0.845218
ARP19	P56211	proximal	female	1	5	1.03295	0.915832	1.16504	0.597509	0.845247
ASPN	Q9BXN1	proximal	female	1	5	0.949807	0.784458	1.15001	0.597704	0.845295
DB119	Q8N690	proximal	female	1	5	0.954825	0.804111	1.13379	0.597917	0.84532
FAHD1	Q6P587	proximal	female	1	5	1.06251	0.84811	1.3311	0.598001	0.84532
ZHANG	Q9NS37	proximal	female	1	5	1.04515	0.886897	1.23165	0.598063	0.84532
FZD2	Q14332	proximal	female	1	5	0.936559	0.733951	1.1951	0.598209	0.845443
DCP1A	Q9NPI6	proximal	female	1	5	1.04705	0.882398	1.24243	0.598395	0.845516
I5P2	P32019	proximal	female	1	5	1.09624	0.778624	1.54342	0.598594	0.845688
ACTN4	O43707	proximal	female	1	5	0.956615	0.810959	1.12843	0.598698	0.845795
YKL-40	P36222	proximal	female	1	5	1.05287	0.869009	1.27563	0.59879	0.845817
Galectin-7	P47929	proximal	female	1	5	1.04252	0.8927	1.21748	0.598867	0.845817
CBPE	P16870	proximal	female	1	5	1.02429	0.936668	1.1201	0.598926	0.845817
kallikrein 15	Q9H2R5	proximal	female	1	5	0.95716	0.813	1.12688	0.599094	0.84592
ERO1B	Q86YB8	proximal	female	1	5	1.06114	0.850436	1.32404	0.599274	0.845967
fibulin 1	P23142	proximal	female	1	5	0.959384	0.821898	1.11987	0.599295	0.845967
Coagulation Factor X	P00742	proximal	female	1	5	0.956415	0.809921	1.12941	0.599341	0.845967
RNF34	Q969K3	proximal	female	1	5	0.965673	0.847607	1.10019	0.599605	0.84617
PPIB	P23284	proximal	female	1	5	1.03438	0.911697	1.17358	0.599732	0.846264
PCKGC	P35558	proximal	female	1	5	1.04237	0.892533	1.21735	0.600238	0.846569
LAMP1	P11279	proximal	female	1	5	1.0489	0.87731	1.25405	0.600404	0.846664
CNTN6	Q9UQ52	proximal	female	1	5	1.04438	0.887693	1.22872	0.600575	0.846797
MSI2H	Q96DH6	proximal	female	1	5	1.08339	0.802697	1.46223	0.600636	0.846831
Thyroglobulin	P01266	proximal	female	1	5	1.04122	0.895041	1.21127	0.600762	0.846887
CXA8	P48165	proximal	female	1	5	1.05889	0.854595	1.31202	0.600835	0.846929
PIK3CA/PIK3R1	P27986	proximal	female	1	5	0.925888	0.693837	1.23555	0.600908	0.84696
RSPO1	Q2MKA7	proximal	female	1	5	0.948065	0.776245	1.15792	0.601137	0.847025
GPR64	Q8IZP9	proximal	female	1	5	1.04463	0.886526	1.23094	0.602015	0.847584
ARL8B	Q9NVJ2	proximal	female	1	5	0.957667	0.813951	1.12676	0.602094	0.84764
MFGM	Q08431	proximal	female	1	5	0.941847	0.751703	1.18009	0.602551	0.847804
MOT4	O15427	proximal	female	1	5	0.940809	0.74776	1.1837	0.602564	0.847804
FABP2	P12104	proximal	female	1	5	0.950713	0.785872	1.15013	0.602897	0.848002
INSL6	Q9Y581	proximal	female	1	5	0.943497	0.757787	1.17472	0.603015	0.848048
SIG15	Q6ZMC9	proximal	female	1	5	0.940823	0.747528	1.1841	0.603167	0.848077
CPLX3	Q8WVH0	proximal	female	1	5	0.95459	0.801157	1.13741	0.603182	0.848077
MLRM	P19105	proximal	female	1	5	1.09748	0.772681	1.55882	0.603374	0.848116
Beta-dystroglycan	Q14118	proximal	female	1	5	0.925555	0.691061	1.23962	0.603778	0.848282
RBM24	Q9BX46	proximal	female	1	5	1.04518	0.88441	1.23517	0.604078	0.848463
TIP39	Q96A98	proximal	female	1	5	1.04097	0.894286	1.21172	0.60433	0.848631
ACOT8	O14734	proximal	female	1	5	0.942078	0.751618	1.1808	0.604612	0.84871
KCNE3	Q9Y6H6	proximal	female	1	5	0.948854	0.77781	1.15751	0.604686	0.84871
RAD51	Q06609	proximal	female	1	5	1.04584	0.882387	1.23957	0.605213	0.848815
RFPL3	O75679	proximal	female	1	5	1.03437	0.909979	1.17576	0.605234	0.848815
ZFY27:CD region 2	Q5T4F4	proximal	female	1	5	1.05723	0.85605	1.30569	0.60533	0.848851
KDF1	Q8NAX2	proximal	female	1	5	0.939854	0.742768	1.18924	0.605433	0.848892
CPLX1	O14810	proximal	female	1	5	0.914982	0.652924	1.28222	0.605807	0.849076
INHBC	P55103	proximal	female	1	5	1.04863	0.875475	1.25602	0.606097	0.849198
SIX6	O95475	proximal	female	1	5	0.958683	0.816422	1.12573	0.606656	0.849428
NCBP2	P52298	proximal	female	1	5	0.952541	0.791509	1.14634	0.606844	0.849478
LRP11	Q86VZ4	proximal	female	1	5	0.954453	0.799037	1.1401	0.607195	0.849705
fibulin 5	Q9UBX5	proximal	female	1	5	0.950388	0.782718	1.15398	0.607375	0.849801
PACN2	Q9UNF0	proximal	female	1	5	0.920219	0.670076	1.26374	0.60746	0.849837
SSAT-1	P21673	proximal	female	1	5	1.06827	0.830205	1.3746	0.607679	0.849918
GABR2:CD	O75899	proximal	female	1	5	0.94901	0.777018	1.15907	0.607951	0.850139
THTM	P25325	proximal	female	1	5	0.966837	0.84987	1.0999	0.608222	0.850274
UBE2H	P62256	proximal	female	1	5	1.04851	0.874504	1.25714	0.608901	0.85065
JPH1	Q9HDC5	proximal	female	1	5	0.956311	0.805768	1.13498	0.609237	0.850776
GGE2D	Q9UEU5	proximal	female	1	5	0.947193	0.76928	1.16625	0.609283	0.85081
CST8	O60676	proximal	female	1	5	1.0444	0.884097	1.23376	0.609381	0.850844
CE046	Q6UWT4	proximal	female	1	5	1.08086	0.801923	1.45683	0.609655	0.851031
MK10	P53779	proximal	female	1	5	1.08872	0.785508	1.50898	0.609777	0.851134
SEN34	Q9BSV6	proximal	female	1	5	1.03487	0.907199	1.18052	0.609869	0.851197
MET2B	Q6P1Q9	proximal	female	1	5	1.04845	0.874146	1.25752	0.610017	0.851248
IFN-g	P01579	proximal	female	1	5	1.07148	0.821787	1.39703	0.610044	0.851248
SUN3	Q8TAQ9	proximal	female	1	5	0.942188	0.749134	1.18499	0.61072	0.851511
Septin-5	Q99719	proximal	female	1	5	1.04266	0.887733	1.22463	0.610735	0.851511
Hat1	O14929	proximal	female	1	5	0.96339	0.834449	1.11225	0.610923	0.851534
RYK	P34925	proximal	female	1	5	1.0389	0.896744	1.20358	0.611259	0.851722
OFUT1	Q9H488	proximal	female	1	5	1.04951	0.871074	1.2645	0.611276	0.851722
CB089	Q86V40	proximal	female	1	5	1.07542	0.812042	1.42421	0.611948	0.852016
HSP76	P17066	proximal	female	1	5	1.04999	0.869608	1.26779	0.611988	0.852025
EVI2A	P22794	proximal	female	1	5	0.957299	0.80874	1.13315	0.612018	0.852025
TRAF4	Q9BUZ4	proximal	female	1	5	0.951991	0.787111	1.15141	0.61214	0.852128
Apo C-II	P02655	proximal	female	1	5	1.03554	0.90473	1.18527	0.612216	0.852137
IMA6	O15131	proximal	female	1	5	1.09912	0.762426	1.58451	0.61254	0.852291
SIRT2	Q8IXJ6	proximal	female	1	5	1.05689	0.853095	1.30938	0.612663	0.852291
Siglec-9	Q9Y336	proximal	female	1	5	0.955439	0.800859	1.13985	0.612687	0.852291
DMP4	Q8IXL6	proximal	female	1	5	1.05629	0.854483	1.30576	0.61269	0.852291
ABP1	P19801	proximal	female	1	5	1.04619	0.878353	1.2461	0.612758	0.852302
UBA6	A0AVT1	proximal	female	1	5	1.09453	0.771342	1.55314	0.612926	0.852373
RDH13	Q8NBN7	proximal	female	1	5	1.05536	0.856484	1.30043	0.612991	0.852373
PYDC1	Q8WXC3	proximal	female	1	5	1.03961	0.894319	1.20851	0.613005	0.852373
HHLA2	Q9UM44	proximal	female	1	5	1.04059	0.891868	1.21412	0.613091	0.852373
ANR40	Q6AI12	proximal	female	1	5	0.952149	0.787253	1.15158	0.613309	0.8525
PRS8	P62195	proximal	female	1	5	0.948068	0.770892	1.16597	0.613392	0.8525
MYZAP	P0CAP1	proximal	female	1	5	0.969845	0.86105	1.09239	0.614002	0.852859
LL-37	P49913	proximal	female	1	5	1.04346	0.88446	1.23105	0.614004	0.852859
ENTP6	O75354	proximal	female	1	5	0.96313	0.832285	1.11454	0.614069	0.852887
DCP1B	Q8IZD4	proximal	female	1	5	1.04198	0.888011	1.22264	0.614209	0.852905
FUT7	Q11130	proximal	female	1	5	0.961915	0.827115	1.11868	0.614223	0.852909
CASQ2	O14958	proximal	female	1	5	0.948931	0.773883	1.16357	0.614381	0.852935
KLRG2:N-term	A4D1S0	proximal	female	1	5	1.03838	0.896864	1.20222	0.614397	0.852935
DRB3	P79483	proximal	female	1	5	1.04886	0.871169	1.2628	0.614454	0.852935
VP9D1	Q9Y2B5	proximal	female	1	5	0.95844	0.812519	1.13057	0.614465	0.852935
EPHA7	Q15375	proximal	female	1	5	0.945152	0.758881	1.17714	0.614478	0.852935
CNOT1	A5YKK6	proximal	female	1	5	1.06905	0.824314	1.38644	0.614699	0.853012
TP4A2	Q12974	proximal	female	1	5	0.918878	0.660963	1.27743	0.614747	0.853012
MTAP	Q13126	proximal	female	1	5	0.966659	0.847058	1.10315	0.614823	0.853012
CT173	Q96LM9	proximal	female	1	5	1.04312	0.884891	1.22965	0.614958	0.853063
GRB10	Q13322	proximal	female	1	5	0.91344	0.641879	1.29989	0.615	0.853104
CUED1	Q9NWM3	proximal	female	1	5	1.04194	0.887789	1.22285	0.615015	0.853116
USO1	O60763	proximal	female	1	5	0.915308	0.648268	1.29235	0.615102	0.85313
CaCC	A8K7I4	proximal	female	1	5	1.03486	0.905432	1.18279	0.615198	0.853195
Discoidin domain receptor 2	Q16832	proximal	female	1	5	1.07183	0.817778	1.40481	0.615273	0.853195
Omentin	Q8WWA0	proximal	female	1	5	1.05564	0.85464	1.30391	0.615363	0.853195
APTX	Q7Z2E3	proximal	female	1	5	1.04578	0.878176	1.24536	0.615493	0.853291
RDH12	Q96NR8	proximal	female	1	5	1.07514	0.810306	1.42654	0.615566	0.853326
HD-5	Q01523	proximal	female	1	5	0.955508	0.799983	1.14127	0.615592	0.853333
PACR	P41586	proximal	female	1	5	0.955542	0.800115	1.14116	0.615609	0.853339
BACD3	Q9H3F6	proximal	female	1	5	0.9419	0.745568	1.18993	0.615753	0.853458
JKIP3	Q5VZ66	proximal	female	1	5	0.954512	0.795703	1.14502	0.616075	0.853604
EMC2	Q15006	proximal	female	1	5	0.952857	0.788822	1.151	0.616384	0.85383
HES3	Q5TGS1	proximal	female	1	5	1.05309	0.860093	1.28939	0.616516	0.85391
Glutathione reductase	P00390	proximal	female	1	5	0.957238	0.806726	1.13583	0.616571	0.853922
P5I13	Q8NBR0	proximal	female	1	5	0.944182	0.753967	1.18239	0.6168	0.854032
RCAS1	O00559	proximal	female	1	5	0.941856	0.744704	1.1912	0.61715	0.854194
SPINK5	Q9NQ38	proximal	female	1	5	0.94235	0.746481	1.18961	0.617448	0.854336
GLYM	P34897	proximal	female	1	5	1.07594	0.807131	1.43428	0.617735	0.854499
NCBP1	Q09161	proximal	female	1	5	1.03136	0.913517	1.16441	0.617888	0.854605
IL-1F5	Q9UBH0	proximal	female	1	5	1.04557	0.877607	1.24568	0.617967	0.854654
FLAP endonuclease-1	P39748	proximal	female	1	5	0.945478	0.758514	1.17853	0.617969	0.854654
AT5F1	P24539	proximal	female	1	5	1.03381	0.907164	1.17813	0.61802	0.854675
CX7A1	P24310	proximal	female	1	5	0.950018	0.776618	1.16213	0.618023	0.854675
ZO1	Q07157	proximal	female	1	5	0.959158	0.814109	1.13005	0.618156	0.854724
HS2ST	Q7LGA3	proximal	female	1	5	0.947207	0.765264	1.17241	0.618209	0.854724
EF-1-alpha-1	P68104	proximal	female	1	5	1.09729	0.761639	1.58086	0.61822	0.854724
PDGF-CC	Q9NRA1	proximal	female	1	5	0.951556	0.782699	1.15684	0.618338	0.854724
CRNN	Q9UBG3	proximal	female	1	5	0.948173	0.769054	1.16901	0.618358	0.854724
NOVA1	P51513	proximal	female	1	5	0.961851	0.825329	1.12095	0.618471	0.85481
D108B	Q8NET1	proximal	female	1	5	1.05372	0.857604	1.29468	0.618483	0.85481
PRGC1	Q9UBK2	proximal	female	1	5	0.951992	0.784305	1.15553	0.618718	0.85484
B2L14	Q9BZR8	proximal	female	1	5	1.03987	0.891417	1.21304	0.618884	0.854929
Activin AB	P08476	proximal	female	1	5	1.03711	0.898296	1.19738	0.619182	0.855014
EEA1	Q15075	proximal	female	1	5	1.03782	0.896343	1.20162	0.619576	0.85534
GPVI	Q9HCN6	proximal	female	1	5	0.935272	0.71808	1.21815	0.619663	0.855402
SDF-1	P48061	proximal	female	1	5	0.941462	0.741888	1.19472	0.619706	0.855402
MO2R1:ECD	Q8TD46	proximal	female	1	5	0.957332	0.805793	1.13737	0.619927	0.855435
SSB	Q04837	proximal	female	1	5	0.941556	0.742124	1.19458	0.619972	0.855456
CSNK1G2	P78368	proximal	female	1	5	1.02226	0.937026	1.11525	0.62012	0.855543
STX10	O60499	proximal	female	1	5	1.03944	0.892019	1.21122	0.620125	0.855543
Collectin Kidney 1	Q9BWP8	proximal	female	1	5	1.04685	0.873366	1.25479	0.620419	0.855764
Gro-b	P19875	proximal	female	1	5	0.949164	0.772042	1.16692	0.620534	0.855843
ITB6	P18564	proximal	female	1	5	1.03096	0.913736	1.16321	0.62056	0.85587
Chondrocalcin	P02458	proximal	female	1	5	0.948965	0.771169	1.16775	0.620685	0.855942
GLP1R:CD	P43220	proximal	female	1	5	1.02023	0.94241	1.10448	0.620726	0.855973
RXFP1	Q9HBX9	proximal	female	1	5	1.04091	0.887997	1.22016	0.620869	0.855989
BTNL9	Q6UXG8	proximal	female	1	5	0.966208	0.843041	1.10737	0.621244	0.856165
Ficolin-3	O75636	proximal	female	1	5	1.05309	0.857671	1.29305	0.621332	0.856212
17-beta-HSD 1	P14061	proximal	female	1	5	0.952726	0.786134	1.15462	0.621417	0.856275
MARE3	Q9UPY8	proximal	female	1	5	0.94196	0.742948	1.19428	0.621463	0.856275
MGN2	Q96A72	proximal	female	1	5	1.04151	0.886123	1.22415	0.621723	0.856415
RB11B	Q15907	proximal	female	1	5	1.10094	0.751332	1.61322	0.6218	0.856415
JAM-A	Q9Y624	proximal	female	1	5	0.932513	0.706341	1.2311	0.622012	0.85655
FAM3C	Q92520	proximal	female	1	5	1.03074	0.913789	1.16265	0.622224	0.856689
UPP	Q96BW1	proximal	female	1	5	1.0444	0.878601	1.24148	0.62235	0.856754
FUND1	Q8IVP5	proximal	female	1	5	0.954921	0.794645	1.14752	0.622678	0.856885
FKB1B	P68106	proximal	female	1	5	0.944035	0.750318	1.18777	0.623082	0.857016
SULT 1A1*2	P50225	proximal	female	1	5	1.06638	0.825256	1.37796	0.623116	0.857047
NDUBA	O96000	proximal	female	1	5	0.949409	0.771708	1.16803	0.623419	0.857236
STOM	P27105	proximal	female	1	5	0.957656	0.805758	1.13819	0.623419	0.857236
NDRG4	Q9ULP0	proximal	female	1	5	1.03861	0.892836	1.20818	0.623459	0.857272
EMIL3:region 1	Q9NT22	proximal	female	1	5	0.934267	0.711803	1.22626	0.624126	0.857611
S100A14	Q9HCY8	proximal	female	1	5	0.956137	0.799065	1.14408	0.624221	0.857639
CK070	Q9BRQ4	proximal	female	1	5	1.04388	0.879027	1.23965	0.624354	0.857667
G3ST1	Q99999	proximal	female	1	5	1.0458	0.874171	1.25112	0.624417	0.857675
BET1L	Q9NYM9	proximal	female	1	5	0.935237	0.715234	1.22291	0.624615	0.857815
MDC	O00626	proximal	female	1	5	0.939133	0.730268	1.20774	0.624629	0.857825
HLF	Q16534	proximal	female	1	5	1.04738	0.870041	1.26086	0.624787	0.85789
Activin A	P08476	proximal	female	1	5	0.949744	0.772395	1.16781	0.624885	0.857914
Nogo Receptor	Q9BZR6	proximal	female	1	5	1.04519	0.875456	1.24784	0.624932	0.857914
DYRK2	Q92630	proximal	female	1	5	0.950131	0.773852	1.16656	0.62515	0.857995
LG3BP	Q08380	proximal	female	1	5	0.953793	0.788887	1.15317	0.62522	0.858
SYJ2B	P57105	proximal	female	1	5	1.04355	0.879388	1.23836	0.62545	0.858072
CSNK1G2	P78368	proximal	female	1	5	1.09722	0.755958	1.59253	0.625477	0.858087
ANKR2	Q9GZV1	proximal	female	1	5	0.958039	0.806462	1.13811	0.625683	0.858136
TCAL8	Q8IYN2	proximal	female	1	5	1.0487	0.866265	1.26957	0.625771	0.858136
Apo C-III	P02656	proximal	female	1	5	0.950909	0.776734	1.16414	0.625807	0.858166
Securin	O95997	proximal	female	1	5	1.03251	0.90791	1.17421	0.625846	0.858184
PKHA1	Q9HB21	proximal	female	1	5	1.03489	0.90158	1.18792	0.625923	0.858211
Pseudocholinesterase	P06276	proximal	female	1	5	0.959337	0.8118	1.13369	0.626082	0.858217
NB5R2	Q6BCY4	proximal	female	1	5	1.04552	0.87395	1.25078	0.626425	0.858217
APEX2	Q9UBZ4	proximal	female	1	5	1.05115	0.859852	1.28501	0.62645	0.858217
GPX5	O75715	proximal	female	1	5	0.957028	0.801882	1.14219	0.626452	0.858217
Vitronectin	P04004	proximal	female	1	5	0.956959	0.801553	1.1425	0.626553	0.858217
ILT-4	Q8N423	proximal	female	1	5	1.05049	0.86137	1.28113	0.626693	0.858217
BAP29	Q9UHQ4	proximal	female	1	5	0.958317	0.807172	1.13776	0.626839	0.858217
KDM4C	Q9H3R0	proximal	female	1	5	0.930205	0.694788	1.24539	0.626989	0.85825
SUOX	P51687	proximal	female	1	5	0.970314	0.859216	1.09578	0.627156	0.858336
DTX3L	Q8TDB6	proximal	female	1	5	0.932195	0.702188	1.23754	0.627186	0.858353
Kallikrein 6	Q92876	proximal	female	1	5	1.03898	0.890353	1.21243	0.627301	0.858432
PTP-1C	P29350	proximal	female	1	5	1.07314	0.807	1.42706	0.627374	0.858441
AP4A	P50583	proximal	female	1	5	0.913245	0.632932	1.3177	0.627586	0.858496
PKC-A	P17252	proximal	female	1	5	0.920433	0.658385	1.28678	0.627673	0.85855
IL-17	Q16552	proximal	female	1	5	1.03798	0.892748	1.20684	0.627881	0.858632
S2538	Q96DW6	proximal	female	1	5	0.945958	0.755565	1.18433	0.628008	0.858634
RAB13	P51153	proximal	female	1	5	1.0546	0.850403	1.30784	0.628253	0.858786
TM59L	Q9UK28	proximal	female	1	5	1.06397	0.82768	1.36772	0.628437	0.858894
IL-1 R AcP	Q9NPH3	proximal	female	1	5	0.955145	0.793063	1.15035	0.62861	0.85893
TLK1	Q9UKI8	proximal	female	1	5	1.05437	0.850666	1.30686	0.628835	0.859021
ADA19	Q9H013	proximal	female	1	5	1.04386	0.877046	1.2424	0.628975	0.85908
CATC	P53634	proximal	female	1	5	0.949099	0.767644	1.17345	0.629411	0.859344
IVD	P26440	proximal	female	1	5	0.920214	0.656293	1.29027	0.629691	0.859493
Rab3A	P20336	proximal	female	1	5	1.05726	0.843087	1.32585	0.629713	0.859493
MTCP1	P56278	proximal	female	1	5	1.03599	0.897264	1.19615	0.629808	0.85954
CA186	Q6ZWK4	proximal	female	1	5	0.947048	0.759004	1.18168	0.629979	0.859625
IMA5	P52294	proximal	female	1	5	1.05275	0.854026	1.29772	0.630067	0.859625
IL-17D	Q8TAD2	proximal	female	1	5	1.02541	0.925855	1.13568	0.630093	0.859652
GLYG2	O15488	proximal	female	1	5	0.955066	0.791966	1.15176	0.630383	0.859755
KLH12	Q53G59	proximal	female	1	5	1.03634	0.896086	1.19855	0.63041	0.859755
SDOS	Q9BRJ7	proximal	female	1	5	1.069	0.814537	1.40295	0.630498	0.859771
HEY1	Q9Y5J3	proximal	female	1	5	0.936881	0.71822	1.22211	0.630656	0.859852
P210L	Q5VU65	proximal	female	1	5	0.942523	0.740239	1.20008	0.631055	0.860061
MLIP	Q5VWP3	proximal	female	1	5	1.03298	0.904797	1.17933	0.631208	0.860084
TIA1	P31483	proximal	female	1	5	1.09556	0.754665	1.59045	0.631305	0.860084
EIF3G	O75821	proximal	female	1	5	1.08769	0.771483	1.53349	0.631509	0.860123
AQP4	P55087	proximal	female	1	5	1.0387	0.889276	1.21323	0.631826	0.860127
DLDH	P09622	proximal	female	1	5	0.945102	0.750179	1.19067	0.631862	0.860129
CCM2	Q9BSQ5	proximal	female	1	5	1.06778	0.816248	1.39682	0.632296	0.860335
MCTS1	Q9ULC4	proximal	female	1	5	1.04856	0.863303	1.27356	0.63263	0.860425
FCN1	O00602	proximal	female	1	5	1.0502	0.859123	1.28376	0.632647	0.860425
ARC1B	O15143	proximal	female	1	5	1.07736	0.793654	1.46248	0.632752	0.860425
SCFD1	Q8WVM8	proximal	female	1	5	1.04707	0.867027	1.26451	0.63278	0.860425
Carbonic anhydrase III	P07451	proximal	female	1	5	1.04824	0.863984	1.27178	0.632906	0.860492
CF058	Q6P5S2	proximal	female	1	5	1.04286	0.877862	1.23888	0.632935	0.860507
ICAM4	Q14773	proximal	female	1	5	1.04655	0.868211	1.26153	0.633106	0.8606
GM-CSF	P04141	proximal	female	1	5	0.958514	0.805437	1.14068	0.633166	0.8606
ACADV	P49748	proximal	female	1	5	1.08231	0.782049	1.49786	0.633281	0.860618
COPB2	P35606	proximal	female	1	5	0.922593	0.662622	1.28456	0.633301	0.860627
ODPX	O00330	proximal	female	1	5	1.08795	0.769364	1.53846	0.633479	0.860728
STX17	P56962	proximal	female	1	5	1.0656	0.820617	1.38371	0.633583	0.860736
RHG05	Q13017	proximal	female	1	5	0.937418	0.718613	1.22285	0.633696	0.860736
CLM2	Q496F6	proximal	female	1	5	1.03858	0.888779	1.21363	0.633826	0.860779
FBCD1	Q8N539	proximal	female	1	5	1.02478	0.926563	1.1334	0.633962	0.860837
Activin AB	P08476	proximal	female	1	5	0.946485	0.754714	1.18699	0.634002	0.860837
TIMD3	Q8TDQ0	proximal	female	1	5	1.04837	0.863034	1.27351	0.634129	0.86087
F110A	Q9BQ89	proximal	female	1	5	1.0386	0.888576	1.21394	0.634232	0.860949
RAG-1	P15918	proximal	female	1	5	1.038	0.890146	1.21042	0.634258	0.860949
KI2L4	Q99706	proximal	female	1	5	0.955227	0.790935	1.15365	0.634299	0.86096
Lymphotoxin a2/b1	P01374	proximal	female	1	5	0.960001	0.811352	1.13588	0.634375	0.860995
SLIK2	Q9H156	proximal	female	1	5	1.04997	0.858812	1.28368	0.634379	0.860995
CK094	C9JXX5	proximal	female	1	5	1.04012	0.88445	1.22318	0.634412	0.861027
CHAC1	Q9BUX1	proximal	female	1	5	1.03993	0.884846	1.2222	0.634639	0.86109
GCNT4	Q9P109	proximal	female	1	5	1.03878	0.88789	1.21531	0.634709	0.861125
CACB3	P54284	proximal	female	1	5	0.946488	0.754237	1.18774	0.634968	0.861205
K1467:N-term	A2RU67	proximal	female	1	5	0.961532	0.817751	1.13059	0.63501	0.861237
NRG2	O14511	proximal	female	1	5	1.04408	0.873596	1.24783	0.635338	0.861433
EG-VEGF	P58294	proximal	female	1	5	1.04643	0.867451	1.26234	0.635349	0.861433
KIRR2	Q6UWL6	proximal	female	1	5	0.938667	0.722496	1.21952	0.635539	0.861562
SIA8A	Q92185	proximal	female	1	5	0.964921	0.832411	1.11852	0.635645	0.861608
KDM1A	O60341	proximal	female	1	5	0.9524	0.778377	1.16533	0.63569	0.861608
Collagen alpha-3(VI):isoform 3	P12111	proximal	female	1	5	0.959539	0.808681	1.13854	0.636029	0.861746
COMDA	Q9Y6G5	proximal	female	1	5	0.931166	0.692884	1.25139	0.636275	0.861886
MED20	Q9H944	proximal	female	1	5	1.03774	0.889988	1.21001	0.636431	0.861916
UN45A	Q9H3U1	proximal	female	1	5	1.10556	0.729212	1.67615	0.63646	0.861921
CX069	Q96HG1	proximal	female	1	5	0.965737	0.835631	1.1161	0.636778	0.86197
Thymidine kinase	P04183	proximal	female	1	5	1.04293	0.875811	1.24194	0.637093	0.862083
RAB32	Q13637	proximal	female	1	5	0.917844	0.642734	1.31071	0.637225	0.862103
TCF21	O43680	proximal	female	1	5	1.04239	0.877183	1.2387	0.637258	0.862106
SMAD5	Q99717	proximal	female	1	5	0.931413	0.69311	1.25165	0.637463	0.862213
ROBO4	Q8WZ75	proximal	female	1	5	0.954937	0.788215	1.15692	0.637635	0.862238
SIA7C	Q8NDV1	proximal	female	1	5	0.956732	0.795853	1.15013	0.637727	0.862279
PGES2	Q9H7Z7	proximal	female	1	5	1.03761	0.889762	1.21003	0.63782	0.862279
Gastric intrinsic factor	P27352	proximal	female	1	5	1.03817	0.888243	1.2134	0.637838	0.862287
RT14	O60783	proximal	female	1	5	1.02632	0.920714	1.14404	0.639134	0.863043
CTDS1	Q9GZU7	proximal	female	1	5	0.92329	0.661243	1.28918	0.639354	0.863081
HS105	Q92598	proximal	female	1	5	0.958415	0.802382	1.14479	0.639436	0.863089
F221A	A4D161	proximal	female	1	5	1.05509	0.842994	1.32056	0.639528	0.863112
BRF-1	Q92994	proximal	female	1	5	0.962902	0.821973	1.12799	0.639627	0.863128
RU1C	P09234	proximal	female	1	5	1.02439	0.926009	1.13321	0.639995	0.863272
KCTD6	Q8NC69	proximal	female	1	5	1.04597	0.866297	1.26291	0.640211	0.86329
Leptin	P41159	proximal	female	1	5	1.0569	0.837959	1.33305	0.640309	0.863308
sICAM-5	Q9UMF0	proximal	female	1	5	1.04294	0.874295	1.24411	0.640384	0.863308
SIL1	Q9H173	proximal	female	1	5	1.03687	0.890746	1.20696	0.640401	0.863311
JMJD6	Q6NYC1	proximal	female	1	5	1.04835	0.859919	1.27806	0.640455	0.863332
ABP1	P19801	proximal	female	1	5	1.0394	0.883738	1.22248	0.640618	0.863422
LMBL2	Q969R5	proximal	female	1	5	1.05878	0.832814	1.34605	0.64099	0.863715
Sperm-associated antigen 11	Q08648	proximal	female	1	5	1.04256	0.874976	1.24223	0.641119	0.863773
GFRAL	Q6UXV0	proximal	female	1	5	0.963434	0.823722	1.12684	0.641203	0.863845
KSYK:SH2, 1 and 2	P43405	proximal	female	1	5	0.946688	0.751666	1.19231	0.641581	0.86397
Sorting nexin 16	P57768	proximal	female	1	5	0.935563	0.706656	1.23862	0.641761	0.864075
PKC-B-II	P05771	proximal	female	1	5	0.928677	0.679894	1.26849	0.64187	0.864098
JOS1	Q15040	proximal	female	1	5	1.03136	0.905489	1.17472	0.641967	0.864161
B3GLT	Q6Y288	proximal	female	1	5	0.958996	0.80373	1.14426	0.642218	0.864228
PMM1	Q92871	proximal	female	1	5	1.04141	0.87756	1.23585	0.642241	0.864228
ATF6B	Q99941	proximal	female	1	5	1.04414	0.87013	1.25295	0.642366	0.864315
CX048	Q8WUE5	proximal	female	1	5	0.9641	0.82621	1.125	0.642464	0.864383
FSAP	Q14520	proximal	female	1	5	1.05518	0.840941	1.32399	0.64275	0.86463
AL1B1	P30837	proximal	female	1	5	1.04539	0.86639	1.26138	0.643163	0.864929
CD30 Ligand	P32971	proximal	female	1	5	0.964526	0.827847	1.12377	0.643171	0.864929
CSMD2	Q7Z408	proximal	female	1	5	1.06442	0.817097	1.38659	0.643571	0.865131
NXT1	Q9UKK6	proximal	female	1	5	0.959753	0.806458	1.14219	0.643605	0.865132
Parathyroid Hormone1-34	P01270	proximal	female	1	5	1.06146	0.824358	1.36676	0.643762	0.865137
SSNA1	O43805	proximal	female	1	5	0.964362	0.826847	1.12475	0.643859	0.865137
KI3S1	Q14943	proximal	female	1	5	1.03846	0.884783	1.21884	0.644168	0.865286
LRRF2	Q9Y608	proximal	female	1	5	0.927193	0.672697	1.27797	0.644258	0.865306
Carbonic anhydrase XIII	Q8N1Q1	proximal	female	1	5	0.92357	0.65894	1.29448	0.644389	0.865358
DPYL5	Q9BPU6	proximal	female	1	5	1.0309	0.905904	1.17313	0.644503	0.865402
SEM6B	Q9H3T3	proximal	female	1	5	0.949003	0.759703	1.18547	0.644712	0.865495
CR3L1	Q96BA8	proximal	female	1	5	1.03296	0.899961	1.18561	0.644733	0.865495
UCN3	Q969E3	proximal	female	1	5	1.04827	0.85788	1.28092	0.644792	0.865534
STAT3	P40763	proximal	female	1	5	0.917352	0.635604	1.32399	0.644945	0.865615
DB110	Q30KQ9	proximal	female	1	5	1.0415	0.876023	1.23822	0.645111	0.865731
CC167	Q9P0B6	proximal	female	1	5	1.0275	0.915407	1.15331	0.645326	0.865855
ADAM 28	Q9UKQ2	proximal	female	1	5	1.03252	0.900933	1.18332	0.645459	0.865946
GFPT2	O94808	proximal	female	1	5	0.954161	0.781228	1.16537	0.645576	0.866005
JPH3	Q8WXH2	proximal	female	1	5	0.97252	0.863608	1.09517	0.645639	0.866005
PCI	P05154	proximal	female	1	5	1.04435	0.867923	1.25665	0.645772	0.866042
FRG1	Q14331	proximal	female	1	5	0.949669	0.761966	1.18361	0.64578	0.866042
HAI-1	O43278	proximal	female	1	5	1.04282	0.872033	1.24705	0.645922	0.866109
NDUA2	O43678	proximal	female	1	5	1.04627	0.86265	1.26896	0.645974	0.86611
PLTP	P55058	proximal	female	1	5	1.02855	0.912079	1.1599	0.646146	0.86611
APT	P07741	proximal	female	1	5	1.08811	0.758708	1.56054	0.64623	0.866161
FUT11	Q495W5	proximal	female	1	5	1.0378	0.885687	1.21604	0.646345	0.866273
GALT4	Q8N4A0	proximal	female	1	5	0.960009	0.806317	1.143	0.646595	0.866338
PEX14:N-term	O75381	proximal	female	1	5	1.0539	0.841945	1.31922	0.646766	0.866429
IFIH1	Q9BYX4	proximal	female	1	5	0.959912	0.805765	1.14355	0.64688	0.866479
PDGF-AA	P04085	proximal	female	1	5	0.951362	0.768572	1.17763	0.646935	0.866479
TENC1	Q63HR2	proximal	female	1	5	1.04033	0.878358	1.23217	0.647027	0.86653
PDE4C	Q08493	proximal	female	1	5	1.05361	0.842376	1.3178	0.647366	0.86659
MDM2	Q00987	proximal	female	1	5	1.03274	0.899563	1.18563	0.647451	0.866596
CIP4	Q15642	proximal	female	1	5	0.923924	0.65808	1.29716	0.647625	0.866743
LRFN4	Q6PJG9	proximal	female	1	5	0.943251	0.734214	1.2118	0.647633	0.866743
CDN2C	P42773	proximal	female	1	5	1.03606	0.889991	1.2061	0.647768	0.866755
Sorting nexin 4	O95219	proximal	female	1	5	0.928582	0.675691	1.27612	0.647819	0.866755
MPIP1	P30304	proximal	female	1	5	0.945885	0.744957	1.20101	0.647933	0.866769
IP-10	P02778	proximal	female	1	5	0.960593	0.808293	1.14159	0.648051	0.866836
GI24:CD	Q9H7M9	proximal	female	1	5	1.04449	0.866067	1.25966	0.648816	0.867139
ADA	P00813	proximal	female	1	5	0.95562	0.786026	1.16181	0.648821	0.867139
RB27A	P51159	proximal	female	1	5	1.03829	0.88325	1.22054	0.648845	0.867145
DNJA2	O60884	proximal	female	1	5	1.0442	0.86673	1.25802	0.649041	0.867246
OSBL9	Q96SU4	proximal	female	1	5	1.03656	0.888003	1.20997	0.649123	0.867288
PPIL1	Q9Y3C6	proximal	female	1	5	1.02953	0.908097	1.1672	0.649493	0.867396
TR:CD	P02786	proximal	female	1	5	1.04129	0.874462	1.23994	0.649724	0.867483
OCAD1	Q9NX40	proximal	female	1	5	1.0422	0.871797	1.24591	0.649988	0.867651
CYLD	Q9NQC7	proximal	female	1	5	0.950811	0.76468	1.18225	0.649988	0.867651
PDPK1	O15530	proximal	female	1	5	1.07811	0.778995	1.49207	0.650109	0.867708
CCNA1	P78396	proximal	female	1	5	1.03925	0.879907	1.22744	0.65031	0.867856
ATG4C	Q96DT6	proximal	female	1	5	1.08188	0.769236	1.52159	0.65108	0.86826
HLA-G	P17693	proximal	female	1	5	0.947953	0.751777	1.19532	0.651399	0.868462
Tropomyosin alpha-3 chain	P06753	proximal	female	1	5	0.960726	0.80743	1.14313	0.651453	0.868474
LRSM1	Q6UWE0	proximal	female	1	5	1.0728	0.790778	1.45541	0.651575	0.86854
6Ckine	O00585	proximal	female	1	5	1.0352	0.890853	1.20294	0.651601	0.868566
T10B	Q9Y5J6	proximal	female	1	5	1.05715	0.830491	1.34568	0.651684	0.868607
VSIG8	P0DPA2	proximal	female	1	5	0.94154	0.724842	1.22302	0.651717	0.868616
RPGF1	Q13905	proximal	female	1	5	1.03059	0.904121	1.17476	0.651917	0.868775
LPL	P06858	proximal	female	1	5	0.943262	0.731807	1.21582	0.651969	0.868775
Eotaxin-3	Q9Y258	proximal	female	1	5	1.04501	0.863009	1.2654	0.652019	0.868775
UN13D	Q70J99	proximal	female	1	5	0.929206	0.675213	1.27874	0.652207	0.868878
Frizzled-5	Q13467	proximal	female	1	5	0.922829	0.650785	1.3086	0.652221	0.868878
GSTK1	Q9Y2Q3	proximal	female	1	5	0.918984	0.636332	1.32719	0.652331	0.868991
XRP2	O75695	proximal	female	1	5	0.956795	0.789488	1.15956	0.652446	0.869044
RPE	Q96AT9	proximal	female	1	5	1.05694	0.830351	1.34536	0.65283	0.869331
CHM1A	Q9HD42	proximal	female	1	5	1.083	0.765115	1.53297	0.652868	0.869372
SMIM3	Q9BZL3	proximal	female	1	5	0.962099	0.812819	1.1388	0.653331	0.869769
CHP1	Q99653	proximal	female	1	5	1.05813	0.826865	1.35407	0.653405	0.869806
Peroxiredoxin-3	P30048	proximal	female	1	5	1.08407	0.762112	1.54205	0.653441	0.869806
Integrin alpha-M	P11215	proximal	female	1	5	0.967461	0.837313	1.11784	0.653606	0.869905
DDHD2	O94830	proximal	female	1	5	1.03805	0.881727	1.22208	0.653852	0.87005
PKHA3	Q9HB20	proximal	female	1	5	1.05251	0.841538	1.31637	0.65388	0.87005
URB	Q76M96	proximal	female	1	5	0.960506	0.805372	1.14552	0.653915	0.870057
PTH1R	Q03431	proximal	female	1	5	0.966447	0.832441	1.12203	0.654056	0.870131
DRG-1	Q9NP79	proximal	female	1	5	1.08378	0.762196	1.54105	0.654171	0.870164
G-CSF-R	Q99062	proximal	female	1	5	1.03164	0.900188	1.18229	0.654193	0.870181
GTPBA	A4D1E9	proximal	female	1	5	0.962279	0.813245	1.13863	0.654259	0.870238
CD79A	P11912	proximal	female	1	5	0.968547	0.842055	1.11404	0.654468	0.870369
Caspase-14	P31944	proximal	female	1	5	0.966385	0.831915	1.12259	0.654666	0.870486
DPP2	Q9UHL4	proximal	female	1	5	0.951122	0.763534	1.1848	0.654811	0.87055
PAK4	O96013	proximal	female	1	5	0.921711	0.644731	1.31768	0.654824	0.870556
Glucocorticoid receptor	P04150	proximal	female	1	5	0.943982	0.73305	1.21561	0.655033	0.870688
RGS10	O43665	proximal	female	1	5	1.08409	0.760351	1.54566	0.655514	0.871107
LAG-1	Q8NHW4	proximal	female	1	5	0.967559	0.837052	1.11842	0.655522	0.871107
PDILT	Q8N807	proximal	female	1	5	1.0292	0.906883	1.16801	0.655713	0.871165
CD5:ECD	P06127	proximal	female	1	5	0.95234	0.768329	1.18042	0.655753	0.871165
TFAM	Q00059	proximal	female	1	5	0.925164	0.65711	1.30256	0.655873	0.871165
PHB2	Q99623	proximal	female	1	5	0.964208	0.821175	1.13216	0.656398	0.871474
SIA7C	Q8NDV1	proximal	female	1	5	0.937935	0.707228	1.2439	0.656455	0.871532
ADAM12	O43184	proximal	female	1	5	0.957184	0.78925	1.16085	0.656617	0.8716
ESAM	Q96AP7	proximal	female	1	5	0.958152	0.793466	1.15702	0.656854	0.871736
CIP1	Q9NPC3	proximal	female	1	5	0.959616	0.799949	1.15115	0.657072	0.87184
TSG-6	P98066	proximal	female	1	5	1.05035	0.845531	1.30478	0.657155	0.87186
NETO2	Q8NC67	proximal	female	1	5	1.03802	0.880289	1.224	0.657262	0.871877
YAED1	Q9NRH1	proximal	female	1	5	0.967234	0.834837	1.12063	0.657355	0.871948
MGAP	Q8IWI9	proximal	female	1	5	0.963591	0.817829	1.13533	0.657614	0.872128
PHLP	Q13371	proximal	female	1	5	0.9739	0.866378	1.09477	0.657711	0.872162
RORG	P51449	proximal	female	1	5	0.952833	0.769319	1.18012	0.658019	0.872363
ATS3	O15072	proximal	female	1	5	0.962108	0.810746	1.14173	0.65827	0.872583
GCNL2	Q92830	proximal	female	1	5	0.959874	0.800518	1.15095	0.658394	0.872609
MMP20	O60882	proximal	female	1	5	0.958247	0.793137	1.15773	0.658466	0.87262
EFNB2:CD	P52799	proximal	female	1	5	0.953991	0.774129	1.17564	0.658572	0.872665
TIGIT	Q495A1	proximal	female	1	5	0.961135	0.806145	1.14592	0.658628	0.872667
Dynamin	Q05193	proximal	female	1	5	0.925411	0.656116	1.30524	0.658643	0.872667
GLSK	O94925	proximal	female	1	5	1.07312	0.784608	1.46771	0.65872	0.87273
UBL7	Q96S82	proximal	female	1	5	1.05531	0.830964	1.34022	0.658875	0.87282
TCP10	Q12799	proximal	female	1	5	0.941575	0.720715	1.23012	0.658918	0.872829
GCKR	Q14397	proximal	female	1	5	1.02538	0.917359	1.14612	0.659005	0.872844
WN10B	O00744	proximal	female	1	5	0.954116	0.774462	1.17545	0.65901	0.872844
VASP	P50552	proximal	female	1	5	0.934679	0.692369	1.26179	0.65906	0.872844
TEAD4	Q15561	proximal	female	1	5	1.026	0.915418	1.14994	0.6591	0.87288
kallikrein 5	Q9Y337	proximal	female	1	5	0.953721	0.772649	1.17723	0.659143	0.872895
FHR1	Q03591	proximal	female	1	5	0.962007	0.809835	1.14277	0.659296	0.872895
LRFN3	Q9BTN0	proximal	female	1	5	1.03522	0.887465	1.20758	0.659524	0.873021
HSP70 protein 8	P11142	proximal	female	1	5	1.04385	0.862395	1.2635	0.659562	0.87306
TSEAR	Q8WU66	proximal	female	1	5	0.967782	0.836543	1.11961	0.659617	0.873115
CCKN	P06307	proximal	female	1	5	1.04619	0.855675	1.27912	0.65975	0.873213
VATC2	Q8NEY4	proximal	female	1	5	1.07719	0.773547	1.50001	0.659859	0.873234
UN45A	Q9H3U1	proximal	female	1	5	0.914927	0.615651	1.35969	0.66003	0.873273
ELA2A	P08217	proximal	female	1	5	1.04016	0.872708	1.23974	0.660202	0.873381
MMEL2	Q495T6	proximal	female	1	5	1.02519	0.917548	1.14546	0.660254	0.873382
SIA8C	O43173	proximal	female	1	5	0.947135	0.743313	1.20685	0.660449	0.873463
PSG9	Q00887	proximal	female	1	5	0.959742	0.798967	1.15287	0.660474	0.873463
WDR26	Q9H7D7	proximal	female	1	5	0.959971	0.799973	1.15197	0.660548	0.873468
DSCL1	Q8TD84	proximal	female	1	5	0.960352	0.80168	1.15043	0.660614	0.873468
KMT2C	Q8NEZ4	proximal	female	1	5	0.972502	0.858681	1.10141	0.660634	0.873468
FAM3B	P58499	proximal	female	1	5	0.957595	0.789122	1.16204	0.660747	0.873468
SPON2	Q9BUD6	proximal	female	1	5	0.958564	0.793471	1.15801	0.6608	0.873472
SRP14	P37108	proximal	female	1	5	0.962821	0.812864	1.14044	0.660937	0.873528
MACD1	Q9BQ69	proximal	female	1	5	1.03618	0.883931	1.21465	0.661138	0.873581
M-CSF R	P07333	proximal	female	1	5	0.959508	0.79735	1.15464	0.661663	0.873777
DTD2	Q96FN9	proximal	female	1	5	1.06496	0.803316	1.41184	0.661721	0.87382
Dtk	Q06418	proximal	female	1	5	0.898565	0.556443	1.45104	0.661802	0.87384
STMN3	Q9NZ72	proximal	female	1	5	0.944652	0.731744	1.21951	0.662132	0.874031
P4HA1	P13674	proximal	female	1	5	1.03318	0.892443	1.19611	0.662205	0.874053
SLIK1	Q96PX8	proximal	female	1	5	0.948075	0.746218	1.20453	0.66246	0.874252
IGFBP-3	P17936	proximal	female	1	5	0.951443	0.760847	1.18978	0.66254	0.874315
FOXL2	P58012	proximal	female	1	5	0.961635	0.806649	1.1464	0.662636	0.87433
LIN7B	Q9HAP6	proximal	female	1	5	0.962585	0.810913	1.14263	0.662918	0.874475
CX038	Q8TB03	proximal	female	1	5	1.06951	0.790554	1.44691	0.662961	0.874475
Tenascin		proximal	female	1	5	1.04428	0.859406	1.26892	0.662967	0.874475
SV2A	Q7L0J3	proximal	female	1	5	1.02736	0.909887	1.16001	0.663023	0.874499
GBGT2	O14610	proximal	female	1	5	0.95383	0.771075	1.1799	0.663143	0.874542
PRRP	P81277	proximal	female	1	5	1.04334	0.861861	1.26303	0.663446	0.874787
MAT1	P51948	proximal	female	1	5	1.02903	0.904524	1.17067	0.663646	0.874914
PDGFD	Q9GZP0	proximal	female	1	5	0.955914	0.780119	1.17132	0.663681	0.874938
Glycyl t-RNA synthetase	P41250	proximal	female	1	5	1.08292	0.75613	1.55094	0.663814	0.875048
BGH3	Q15582	proximal	female	1	5	0.951579	0.760611	1.19049	0.664088	0.875103
STK16	O75716	proximal	female	1	5	1.03776	0.877861	1.22678	0.664189	0.875162
B3GA1	Q9P2W7	proximal	female	1	5	0.954381	0.77296	1.17838	0.664245	0.875197
IL-1 sRII	P27930	proximal	female	1	5	1.02885	0.904816	1.16988	0.664353	0.875242
SDHF2	Q9NX18	proximal	female	1	5	0.960014	0.79822	1.1546	0.664759	0.875483
SRA1	Q9HD15	proximal	female	1	5	1.04071	0.868826	1.24659	0.664854	0.8755
TWEAKR	Q9NP84	proximal	female	1	5	0.966291	0.82741	1.12848	0.664912	0.875538
IRF1	P10914	proximal	female	1	5	0.96835	0.837057	1.12024	0.665279	0.875765
PO6F1	Q14863	proximal	female	1	5	0.951994	0.761792	1.18968	0.665293	0.875765
DLGP4	Q9Y2H0	proximal	female	1	5	1.07772	0.767713	1.5129	0.665392	0.875847
ENAH	Q8N8S7	proximal	female	1	5	1.08298	0.754562	1.55435	0.665443	0.875847
GABR1	Q9UBS5	proximal	female	1	5	1.04773	0.848142	1.29427	0.665455	0.875847
NAPEP	Q6IQ20	proximal	female	1	5	1.03102	0.897657	1.18419	0.665586	0.875877
KBRS2	Q9NYR9	proximal	female	1	5	0.96427	0.8176	1.13725	0.6656	0.875877
NLTP:isoform SCPx	P22307	proximal	female	1	5	1.07447	0.775413	1.48886	0.666041	0.876131
LIPR2	P54317	proximal	female	1	5	0.964639	0.819121	1.13601	0.666095	0.876131
PI42A	P48426	proximal	female	1	5	1.07686	0.769206	1.50758	0.666182	0.876144
SH3G3	Q99963	proximal	female	1	5	0.92995	0.668507	1.29364	0.666303	0.876151
DCC1	Q9BVC3	proximal	female	1	5	0.959082	0.793195	1.15966	0.666334	0.876151
NDUA5	Q16718	proximal	female	1	5	1.03339	0.890053	1.19981	0.666382	0.876151
MAGA8	P43361	proximal	female	1	5	0.965251	0.8217	1.13388	0.666823	0.87622
STML1	Q9UBI4	proximal	female	1	5	1.03906	0.872542	1.23735	0.667237	0.876438
IL-34	Q6ZMJ4	proximal	female	1	5	1.04014	0.86904	1.24492	0.667802	0.876758
ANR46	Q86W74	proximal	female	1	5	1.02266	0.923178	1.13286	0.667816	0.876767
RSPO2	Q6UXX9	proximal	female	1	5	1.02478	0.916336	1.14605	0.667985	0.876809
MYNN	Q9NPC7	proximal	female	1	5	0.970506	0.846373	1.11285	0.66811	0.876834
TPT1L	Q56UQ5	proximal	female	1	5	1.02764	0.907196	1.16408	0.668139	0.876834
LIGO1	Q96FE5	proximal	female	1	5	0.953872	0.768637	1.18375	0.668141	0.876834
ARL11	Q969Q4	proximal	female	1	5	1.07107	0.782455	1.46615	0.668215	0.876879
KC1G1	Q9HCP0	proximal	female	1	5	1.07825	0.763951	1.52185	0.668282	0.876888
PTPRR	Q15256	proximal	female	1	5	0.942703	0.719548	1.23507	0.668568	0.877044
DCTN6	O00399	proximal	female	1	5	1.04357	0.858471	1.26857	0.668591	0.877044
NOTC2	Q04721	proximal	female	1	5	0.967387	0.83106	1.12608	0.668779	0.877175
IL-2 sRa	P01589	proximal	female	1	5	0.959324	0.793068	1.16043	0.668906	0.877238
SEM6D	Q8NFY4	proximal	female	1	5	0.960636	0.799073	1.15486	0.669051	0.877305
PDE1A	P54750	proximal	female	1	5	0.962772	0.80897	1.14581	0.66922	0.877392
ADAM-8	P78325	proximal	female	1	5	0.95365	0.767062	1.18563	0.669222	0.877392
transcription factor MLR1, isoform CRA_b	Q8N3X6	proximal	female	1	5	0.95606	0.777865	1.17508	0.6694	0.877392
CR056	Q8TAI1	proximal	female	1	5	0.964469	0.816882	1.13872	0.669429	0.877392
XLRS1	O15537	proximal	female	1	5	0.959178	0.792101	1.1615	0.669507	0.877445
Chk2	O96017	proximal	female	1	5	1.0363	0.879737	1.22072	0.669628	0.877475
S100A5	P33763	proximal	female	1	5	1.05336	0.829427	1.33775	0.669892	0.877607
GAA	P10253	proximal	female	1	5	1.0559	0.822199	1.35604	0.669981	0.877642
AF1L2	Q8N4X5	proximal	female	1	5	1.05541	0.823533	1.35257	0.670073	0.877679
LRC20	Q8TCA0	proximal	female	1	5	0.96859	0.836276	1.12184	0.670211	0.877742
HNMT	P50135	proximal	female	1	5	0.965833	0.822907	1.13358	0.670498	0.87788
GEM	P55040	proximal	female	1	5	1.04929	0.840574	1.30984	0.670674	0.878023
p60-Src	P12931	proximal	female	1	5	1.08101	0.754646	1.54852	0.670986	0.878224
PFD3	P61758	proximal	female	1	5	1.05167	0.833264	1.32733	0.67143	0.878503
SULF2	Q8IWU5	proximal	female	1	5	0.974058	0.862656	1.09985	0.671443	0.878503
TRIL:ECD	Q7L0X0	proximal	female	1	5	0.953395	0.764427	1.18908	0.671965	0.87869
IL-31	Q6EBC2	proximal	female	1	5	0.955385	0.773451	1.18011	0.671971	0.87869
PLS3	Q9NRY6	proximal	female	1	5	1.02708	0.907579	1.16232	0.672016	0.878707
Semaphorin 3A	Q14563	proximal	female	1	5	0.964369	0.815248	1.14077	0.672061	0.87874
GSTA4	O15217	proximal	female	1	5	1.03486	0.883015	1.21281	0.672129	0.878794
ENPP5	Q9UJA9	proximal	female	1	5	1.04614	0.848825	1.28931	0.672326	0.878881
RAB6B	Q9NRW1	proximal	female	1	5	0.929309	0.661602	1.30534	0.672368	0.878918
c-Myc	P01106	proximal	female	1	5	1.03894	0.870289	1.24028	0.672497	0.879014
RABEK	Q7Z6M1	proximal	female	1	5	1.04126	0.863147	1.25613	0.672721	0.879014
PKHF2	Q9H8W4	proximal	female	1	5	1.08105	0.752719	1.55261	0.67305	0.87912
KCNG4	Q8TDN1	proximal	female	1	5	1.02202	0.923412	1.13117	0.673884	0.879703
DAF	P08174	proximal	female	1	5	0.964112	0.813167	1.14308	0.673976	0.879703
ARRB1	P49407	proximal	female	1	5	1.08136	0.751124	1.55677	0.673982	0.879703
IL-18 BPa	O95998	proximal	female	1	5	0.952025	0.757114	1.19711	0.674013	0.879704
FCN1	O00602	proximal	female	1	5	0.961521	0.800769	1.15454	0.674206	0.879761
NVL	O15381	proximal	female	1	5	0.957237	0.780741	1.17363	0.674273	0.879776
TXNDC4	Q9BS26	proximal	female	1	5	1.0543	0.823619	1.34958	0.674718	0.879903
CN093	Q9H972	proximal	female	1	5	1.04151	0.861263	1.25947	0.674872	0.879903
FKBP7	Q9Y680	proximal	female	1	5	0.937497	0.693376	1.26757	0.674945	0.879903
MT21C	Q5VZV1	proximal	female	1	5	0.946009	0.72981	1.22626	0.675029	0.879903
Endostatin	P39060	proximal	female	1	5	0.964863	0.816159	1.14066	0.675328	0.880047
Prostatic acid phosphatase	P15309	proximal	female	1	5	0.954838	0.769144	1.18536	0.675345	0.880051
Spastin:MIT	Q9UBP0	proximal	female	1	5	1.08622	0.73756	1.5997	0.675406	0.880077
8ODP	P36639	proximal	female	1	5	1.04021	0.864901	1.25104	0.675495	0.880077
SYT4	Q9H2B2	proximal	female	1	5	1.08133	0.749845	1.55934	0.675496	0.880077
NFAC4	Q14934	proximal	female	1	5	1.03519	0.880422	1.21717	0.675499	0.880077
KAP2	P13861	proximal	female	1	5	1.03242	0.889159	1.19876	0.675512	0.880077
RFFL	Q8WZ73	proximal	female	1	5	1.03124	0.892895	1.19102	0.675544	0.880089
PPM1M	Q96MI6	proximal	female	1	5	1.04034	0.864274	1.25227	0.675923	0.880163
DPYL4	O14531	proximal	female	1	5	0.957563	0.78138	1.17347	0.675951	0.880165
F171B:ECD	Q6P995	proximal	female	1	5	0.948937	0.742116	1.2134	0.67604	0.880213
RYBP	Q8N488	proximal	female	1	5	1.02678	0.90696	1.16243	0.676343	0.880375
ANGL1:N-term	O95841	proximal	female	1	5	0.961451	0.799199	1.15664	0.676779	0.880563
IF5A2	Q9GZV4	proximal	female	1	5	1.07142	0.774642	1.48189	0.676782	0.880563
SPLC2	Q96DR5	proximal	female	1	5	0.969134	0.836295	1.12307	0.676809	0.880573
SCP2D	Q9UJQ7	proximal	female	1	5	0.963978	0.811037	1.14576	0.677243	0.880864
CC134	Q9H6E4	proximal	female	1	5	0.969293	0.836743	1.12284	0.677629	0.881143
Haptoglobin, Mixed Type	P00738	proximal	female	1	5	0.959708	0.790505	1.16513	0.677709	0.881158
M21D2	Q8IYB1	proximal	female	1	5	1.02344	0.917393	1.14175	0.678036	0.881342
SC22A	Q96IW7	proximal	female	1	5	1.05508	0.819011	1.35919	0.678217	0.881414
TXD12	O95881	proximal	female	1	5	0.917721	0.611409	1.37749	0.678604	0.881589
CPXM1	Q96SM3	proximal	female	1	5	0.960355	0.793046	1.16296	0.678738	0.881678
PPM1B	O75688	proximal	female	1	5	0.964656	0.813536	1.14385	0.67892	0.881759
RPAB4	P53803	proximal	female	1	5	1.07434	0.765027	1.50872	0.678937	0.881763
TIAM2	Q8IVF5	proximal	female	1	5	0.966953	0.824624	1.13385	0.679115	0.881846
CD79A	P11912	proximal	female	1	5	0.959418	0.788301	1.16768	0.679366	0.882015
ITM2C:N-term	Q9NQX7	proximal	female	1	5	0.959563	0.788907	1.16713	0.679515	0.882037
IF4G1	Q04637	proximal	female	1	5	1.0809	0.746966	1.56412	0.679886	0.882261
MLP3B	Q9GZQ8	proximal	female	1	5	1.0787	0.752664	1.54597	0.679919	0.882287
FAF2	Q96CS3	proximal	female	1	5	0.930115	0.659107	1.31255	0.680142	0.882474
PDLI5	Q96HC4	proximal	female	1	5	0.934975	0.679156	1.28715	0.680166	0.88248
ARL14	Q8N4G2	proximal	female	1	5	0.965779	0.818379	1.13973	0.680267	0.882545
CPN2	P22792	proximal	female	1	5	1.03636	0.874404	1.22832	0.680364	0.882582
GCNL2	Q92830	proximal	female	1	5	1.05116	0.829032	1.33281	0.680373	0.882582
MFAP2	P55001	proximal	female	1	5	0.957513	0.778783	1.17726	0.680437	0.882604
NRG3	P56975	proximal	female	1	5	0.950827	0.747941	1.20875	0.68051	0.882652
ECOP	Q96AW1	proximal	female	1	5	0.938355	0.693101	1.27039	0.680603	0.882713
GLT14	Q96FL9	proximal	female	1	5	0.966136	0.819946	1.13839	0.680667	0.882757
D-dopachrome decarboxylase	P30046	proximal	female	1	5	0.972056	0.849271	1.11259	0.680804	0.882811
CDKA2	O75956	proximal	female	1	5	0.954332	0.763738	1.19249	0.680904	0.882811
FAM3B	P58499	proximal	female	1	5	1.04219	0.855747	1.26925	0.681134	0.882966
PP13G	B7ZBB8	proximal	female	1	5	0.957735	0.779362	1.17693	0.68131	0.883047
CLH1	Q00610	proximal	female	1	5	1.03341	0.883381	1.20892	0.681342	0.883056
RPB1B	Q9GZM3	proximal	female	1	5	1.03529	0.877251	1.2218	0.68153	0.883085
LRRT3	Q86VH5	proximal	female	1	5	1.0563	0.81296	1.37248	0.681818	0.88321
CD38	P28907	proximal	female	1	5	0.944604	0.71927	1.24053	0.681914	0.883241
PPCT	Q9UKL6	proximal	female	1	5	1.06251	0.794785	1.42042	0.682277	0.883458
BRD2	P25440	proximal	female	1	5	0.965756	0.817233	1.14127	0.682565	0.883584
LTB4DH	Q14914	proximal	female	1	5	1.04972	0.831909	1.32456	0.682574	0.883584
KLC1	Q07866	proximal	female	1	5	1.07641	0.756284	1.53204	0.682645	0.883632
TXND5	Q8NBS9	proximal	female	1	5	1.03673	0.872067	1.23248	0.682732	0.883673
SDC3	O75056	proximal	female	1	5	1.03914	0.864407	1.24918	0.682762	0.883673
Desmoglein-2	Q14126	proximal	female	1	5	1.041	0.858522	1.26227	0.682784	0.883684
CO8G	P07360	proximal	female	1	5	1.04396	0.849275	1.28327	0.682891	0.883729
AP1S2	P56377	proximal	female	1	5	0.964012	0.808521	1.14941	0.682985	0.883754
MESD2	Q14696	proximal	female	1	5	1.04	0.861374	1.25567	0.683332	0.883897
gpIIbIIIa	P05106	proximal	female	1	5	0.936401	0.682364	1.28501	0.684045	0.884271
RSPO2	Q6UXX9	proximal	female	1	5	0.952931	0.755215	1.20241	0.684476	0.884511
PAIP1	Q9H074	proximal	female	1	5	0.947756	0.731487	1.22797	0.684722	0.884641
CD3-zeta	P20963	proximal	female	1	5	0.964453	0.809722	1.14875	0.684985	0.884832
CIA30	Q9Y375	proximal	female	1	5	0.965742	0.815938	1.14305	0.68524	0.884976
UFD1	Q92890	proximal	female	1	5	0.937024	0.683737	1.28414	0.685806	0.885198
Alpha crystallin A chain	P02489	proximal	female	1	5	1.03779	0.866985	1.24225	0.685996	0.885199
AMPK a1b1g1	P54619	proximal	female	1	5	0.953148	0.755293	1.20283	0.686046	0.885215
T225B	P0DP42	proximal	female	1	5	0.967818	0.825767	1.13431	0.686283	0.885288
SVIP	Q8NHG7	proximal	female	1	5	0.96377	0.805605	1.15299	0.68659	0.885471
AMPK a2b2g1	O43741	proximal	female	1	5	0.936903	0.682584	1.28598	0.686686	0.8855
SYNM	Q96I59	proximal	female	1	5	0.957249	0.774062	1.18379	0.686839	0.885519
CDKA1	O14519	proximal	female	1	5	1.05165	0.823188	1.34351	0.686975	0.885569
Sema E	Q99985	proximal	female	1	5	0.957538	0.775311	1.18259	0.687053	0.885631
Trypsin	P07477	proximal	female	1	5	0.966548	0.819088	1.14055	0.687059	0.885631
MYCT1	Q8N699	proximal	female	1	5	1.02121	0.921925	1.1312	0.687491	0.885856
MYOM2	P54296	proximal	female	1	5	1.04086	0.856171	1.26538	0.687819	0.885973
MCP-3	P80098	proximal	female	1	5	1.04583	0.840472	1.30136	0.687859	0.885973
GKN2	Q86XP6	proximal	female	1	5	0.966891	0.820399	1.13954	0.68793	0.885987
IL-6	P05231	proximal	female	1	5	0.978875	0.882016	1.08637	0.68796	0.886017
Dynorphin A (1-17)	P01213	proximal	female	1	5	1.02953	0.893204	1.18666	0.688005	0.886022
Dermokine	Q6E0U4	proximal	female	1	5	0.954713	0.761309	1.19725	0.688228	0.886022
RHG26	Q9UNA1	proximal	female	1	5	1.03031	0.890471	1.19212	0.688234	0.886022
AP2A2	O94973	proximal	female	1	5	1.0738	0.758352	1.52046	0.688242	0.886022
PGAM2	P15259	proximal	female	1	5	0.950131	0.740004	1.21993	0.688317	0.886054
Coactosin-like protein	Q14019	proximal	female	1	5	0.96975	0.834593	1.12679	0.688335	0.886054
SGTB	Q96EQ0	proximal	female	1	5	0.965201	0.811807	1.14758	0.68835	0.886054
KI3L1	P43629	proximal	female	1	5	0.96703	0.820857	1.13923	0.688452	0.886079
EGF:ECD	P01133	proximal	female	1	5	1.0516	0.822242	1.34494	0.688553	0.886108
MUL1:CD	Q969V5	proximal	female	1	5	1.04744	0.834783	1.31426	0.68895	0.886252
ACES	P22303	proximal	female	1	5	1.04166	0.852801	1.27235	0.689217	0.886361
RP9	Q8TA86	proximal	female	1	5	0.95823	0.77729	1.18129	0.689449	0.886361
GRB7	Q14451	proximal	female	1	5	0.969473	0.832528	1.12894	0.689883	0.886524
LDOC1	O95751	proximal	female	1	5	1.03441	0.875901	1.22161	0.69015	0.886697
TCAL4	Q96EI5	proximal	female	1	5	1.03116	0.886696	1.19916	0.690296	0.886817
BTK	Q06187	proximal	female	1	5	0.940662	0.695986	1.27135	0.690642	0.887026
Lefty-A	O00292	proximal	female	1	5	0.956566	0.768348	1.19089	0.691203	0.887276
RHG22	Q7Z5H3	proximal	female	1	5	0.960165	0.785624	1.17348	0.691276	0.887326
S31D4	Q6ZUB0	proximal	female	1	5	1.02582	0.90447	1.16346	0.691435	0.887394
cPLA2-alpha	P47712	proximal	female	1	5	0.915586	0.59227	1.4154	0.691505	0.887434
NSF1C	Q9UNZ2	proximal	female	1	5	1.06384	0.783546	1.4444	0.691651	0.887489
VMAC	Q2NL98	proximal	female	1	5	1.02892	0.893698	1.18459	0.691703	0.887526
KAP0	P10644	proximal	female	1	5	1.04065	0.854327	1.26761	0.692224	0.887763
FOLR3	P41439	proximal	female	1	5	1.03308	0.879276	1.21378	0.692357	0.887816
RELT	Q969Z4	proximal	female	1	5	0.953102	0.751277	1.20914	0.692361	0.887816
FA69C	Q0P6D2	proximal	female	1	5	0.96146	0.79079	1.16896	0.693446	0.888418
CLCA2	Q9UQC9	proximal	female	1	5	0.957143	0.769778	1.19011	0.69352	0.88846
TBC13	Q9NVG8	proximal	female	1	5	1.07005	0.763765	1.49915	0.693934	0.888658
ASM	P17405	proximal	female	1	5	1.03768	0.86307	1.24761	0.693993	0.888658
SYTL4:C2 1	Q96C24	proximal	female	1	5	0.948263	0.727737	1.23562	0.694054	0.888662
GP107	Q5VW38	proximal	female	1	5	0.972167	0.844387	1.11928	0.694605	0.88899
SAM50	Q9Y512	proximal	female	1	5	1.02715	0.898482	1.17425	0.694829	0.889054
HS71L	P34931	proximal	female	1	5	0.96705	0.817994	1.14327	0.694835	0.889054
SCN3B	Q9NY72	proximal	female	1	5	0.968092	0.823109	1.13861	0.695243	0.889223
STAT6	P42226	proximal	female	1	5	1.06347	0.781648	1.44691	0.695244	0.889223
S6A16	Q9GZN6	proximal	female	1	5	0.962411	0.794511	1.16579	0.695283	0.889223
RB22A	Q9UL26	proximal	female	1	5	1.02824	0.894482	1.18199	0.695324	0.889227
C8	P07357	proximal	female	1	5	1.03883	0.858458	1.25709	0.695443	0.889249
WISP-3	O95389	proximal	female	1	5	1.03683	0.865063	1.24271	0.695501	0.889272
VIGLN	Q00341	proximal	female	1	5	1.03911	0.857364	1.25938	0.695718	0.889355
ATL1	Q8N6G6	proximal	female	1	5	0.965068	0.807416	1.1535	0.695998	0.889594
DB113	Q30KQ7	proximal	female	1	5	0.962153	0.79283	1.16764	0.696041	0.889598
AUGN	Q9H1Z8	proximal	female	1	5	0.967126	0.817808	1.14371	0.696041	0.889598
SNP29	O95721	proximal	female	1	5	0.968211	0.823254	1.13869	0.696235	0.889674
Trefoil factor 2	Q03403	proximal	female	1	5	0.96787	0.821243	1.14068	0.696814	0.88992
FAK2:FERM	Q14289	proximal	female	1	5	1.05966	0.791647	1.41841	0.696895	0.889959
INSI1	O15503	proximal	female	1	5	0.971561	0.840267	1.12337	0.696919	0.889982
SH21B	O14796	proximal	female	1	5	0.976484	0.86624	1.10076	0.697032	0.890023
WFDC1	Q9HC57	proximal	female	1	5	0.966945	0.816386	1.14527	0.697099	0.890065
TGM3	Q08188	proximal	female	1	5	0.969948	0.831778	1.13107	0.697164	0.890065
RBP	P02753	proximal	female	1	5	0.96011	0.782039	1.17873	0.697331	0.890105
TCF24	Q7RTU0	proximal	female	1	5	0.955303	0.75862	1.20298	0.697444	0.890105
ELK1	P19419	proximal	female	1	5	0.95438	0.754193	1.2077	0.697463	0.890105
CERS5	Q8N5B7	proximal	female	1	5	1.02522	0.904208	1.16243	0.697512	0.890111
XBP1	P17861	proximal	female	1	5	1.03919	0.856055	1.2615	0.697547	0.890137
LYNB	P07948	proximal	female	1	5	0.939375	0.685173	1.28789	0.697673	0.890185
AKTS1	Q96B36	proximal	female	1	5	0.943602	0.703997	1.26476	0.697714	0.890185
FCRL4:CD	Q96PJ5	proximal	female	1	5	0.958307	0.772857	1.18826	0.697945	0.890306
RAB3D	O95716	proximal	female	1	5	0.947312	0.72072	1.24514	0.697974	0.890306
TOX3	O15405	proximal	female	1	5	1.02844	0.892625	1.18491	0.697991	0.890306
CAZA1	P52907	proximal	female	1	5	1.05713	0.798379	1.39975	0.698087	0.890306
PILRA	Q9UKJ1	proximal	female	1	5	0.962384	0.79286	1.16815	0.698141	0.890306
IL-1 R AcP	Q9NPH3	proximal	female	1	5	0.962182	0.791776	1.16926	0.69829	0.890365
NR5A2	O00482	proximal	female	1	5	1.02996	0.88711	1.19582	0.698344	0.89038
PF-4	P02776	proximal	female	1	5	1.04714	0.829331	1.32216	0.698634	0.890498
Mesothelin	Q13421	proximal	female	1	5	0.964709	0.803996	1.15755	0.699184	0.890723
NHEJ1	Q9H9Q4	proximal	female	1	5	0.947076	0.718795	1.24786	0.699189	0.890723
Caspase-3	P42574	proximal	female	1	5	1.06525	0.772936	1.46812	0.699323	0.8908
ASGR1	P07306	proximal	female	1	5	0.962198	0.791295	1.17001	0.699323	0.8908
Septin-11	Q9NVA2	proximal	female	1	5	0.954466	0.75341	1.20918	0.699383	0.890834
HSP 27	P04792	proximal	female	1	5	1.05088	0.816807	1.35203	0.699489	0.890872
PDLI3	Q53GG5	proximal	female	1	5	1.04673	0.830009	1.32005	0.699593	0.890891
FUT2	Q10981	proximal	female	1	5	1.02847	0.891748	1.18616	0.699688	0.890906
ELA1	Q9UNI1	proximal	female	1	5	1.04157	0.846774	1.28118	0.699816	0.89092
MFN1	Q8IWA4	proximal	female	1	5	0.949979	0.73176	1.23327	0.699964	0.890951
LA:HTH	P05455	proximal	female	1	5	1.03962	0.852847	1.2673	0.700551	0.891229
PVRIG	Q6DKI7	proximal	female	1	5	1.02769	0.894132	1.1812	0.700587	0.891245
BL1S2	Q6QNY1	proximal	female	1	5	0.9675	0.817466	1.14507	0.70076	0.891364
DDX25	Q9UHL0	proximal	female	1	5	1.03508	0.868158	1.23409	0.700807	0.891364
IDS	P22304	proximal	female	1	5	0.955579	0.757874	1.20486	0.700837	0.891364
K1161:ECD	Q6NSJ0	proximal	female	1	5	1.03677	0.862246	1.24662	0.700992	0.891409
PKB	P31749	proximal	female	1	5	0.927387	0.631102	1.36277	0.701077	0.891409
LRCH4: LRR5	O75427	proximal	female	1	5	0.953235	0.746329	1.2175	0.701261	0.891505
CRH	P06850	proximal	female	1	5	0.959125	0.774894	1.18716	0.701355	0.891508
UBE2S	Q16763	proximal	female	1	5	1.05682	0.796734	1.40182	0.701394	0.89153
3BP2	P78314	proximal	female	1	5	0.963374	0.796023	1.16591	0.701516	0.891592
IGFBP-5	P24593	proximal	female	1	5	1.04611	0.830505	1.31768	0.701875	0.89179
RAB21	Q9UL25	proximal	female	1	5	1.06592	0.768643	1.47817	0.70196	0.891799
K-ras	P01116	proximal	female	1	5	1.03738	0.859546	1.25201	0.702086	0.891852
ILT-4	Q8N423	proximal	female	1	5	1.04029	0.849369	1.27413	0.702589	0.892155
CNN2	Q99439	proximal	female	1	5	0.950575	0.732704	1.23323	0.702736	0.892191
GRIA4	P48058	proximal	female	1	5	1.04492	0.833798	1.3095	0.702787	0.892192
REG1B	P48304	proximal	female	1	5	0.964939	0.803	1.15954	0.70337	0.892543
FOLR1	P15328	proximal	female	1	5	0.945825	0.709915	1.26013	0.703589	0.892585
B4GT3	O60512	proximal	female	1	5	0.976598	0.864439	1.10331	0.703618	0.892585
FABPL	P07148	proximal	female	1	5	0.956507	0.760656	1.20278	0.703643	0.892585
VP26A	O75436	proximal	female	1	5	0.932349	0.649543	1.33829	0.704059	0.892835
AMGO2	Q86SJ2	proximal	female	1	5	0.967715	0.816901	1.14637	0.704204	0.892847
LPLC1	Q8TDL5	proximal	female	1	5	0.967307	0.814588	1.14866	0.704587	0.892899
TREM2	Q9NZC2	proximal	female	1	5	0.950857	0.732767	1.23386	0.704621	0.892899
sICAM-5	Q9UMF0	proximal	female	1	5	0.964802	0.80162	1.1612	0.704664	0.892899
FPPS	P14324	proximal	female	1	5	0.957066	0.762611	1.20111	0.704924	0.893076
VHLL	Q6RSH7	proximal	female	1	5	1.02774	0.891972	1.18417	0.705071	0.893226
RASF5	Q8WWW0	proximal	female	1	5	1.04843	0.82046	1.33974	0.705391	0.893454
Carboxypeptidase B1	P15086	proximal	female	1	5	0.965218	0.803181	1.15995	0.705761	0.893639
ACO12	Q8WYK0	proximal	female	1	5	0.972447	0.841101	1.1243	0.705882	0.893697
H31	P68431	proximal	female	1	5	1.03496	0.865654	1.23738	0.706155	0.893913
IL-3	P08700	proximal	female	1	5	1.03021	0.882465	1.2027	0.706268	0.893978
CD81	P60033	proximal	female	1	5	1.02562	0.899143	1.16989	0.706381	0.894059
GBG11	P61952	proximal	female	1	5	1.03209	0.875628	1.21652	0.706478	0.894124
AMGO2	Q86SJ2	proximal	female	1	5	0.952322	0.738468	1.22811	0.706559	0.894158
SNX5	Q9Y5X3	proximal	female	1	5	1.05468	0.799258	1.39172	0.706723	0.894255
ENA-78	P42830	proximal	female	1	5	1.02547	0.899465	1.16912	0.706942	0.894358
CXCL16, soluble	Q9H2A7	proximal	female	1	5	0.965269	0.802747	1.16069	0.707076	0.894358
CD5:CD	P06127	proximal	female	1	5	0.934559	0.656597	1.33019	0.707079	0.894358
PXDC2:ECD	Q6UX71	proximal	female	1	5	0.957149	0.761567	1.20296	0.707266	0.894445
SAP30	O75446	proximal	female	1	5	1.02069	0.917197	1.13586	0.707367	0.894445
Rab-7	P51149	proximal	female	1	5	0.939557	0.678433	1.30118	0.707454	0.894445
Hexosaminidase B	P07686	proximal	female	1	5	0.961606	0.783682	1.17993	0.707634	0.894564
BiP	P11021	proximal	female	1	5	0.96557	0.803951	1.15968	0.707748	0.894606
CO8A1	P27658	proximal	female	1	5	1.03502	0.864559	1.23908	0.70776	0.894612
AMGO1:CD	Q86WK6	proximal	female	1	5	1.03455	0.866104	1.23576	0.707941	0.894731
MECP2	P51608	proximal	female	1	5	0.968688	0.820153	1.14412	0.707966	0.894738
HENMT	Q5T8I9	proximal	female	1	5	0.959098	0.7708	1.1934	0.708035	0.894766
C43BP:PH domain	Q9Y5P4	proximal	female	1	5	1.0594	0.783213	1.43298	0.708086	0.894805
SET	Q01105	proximal	female	1	5	0.961967	0.78518	1.17856	0.708216	0.894892
UT1	Q13336	proximal	female	1	5	1.01737	0.929601	1.11343	0.708288	0.894892
GSTT2	P0CG30	proximal	female	1	5	1.03682	0.857783	1.25324	0.708484	0.894992
ZN334	Q9HCZ1	proximal	female	1	5	0.963426	0.792443	1.1713	0.708569	0.895011
TPC13	A5PLN9	proximal	female	1	5	1.02048	0.917555	1.13495	0.7086	0.895021
BRAT1	Q6PJG6	proximal	female	1	5	0.9657	0.804068	1.15982	0.708806	0.895051
MARK3	P27448	proximal	female	1	5	1.04848	0.817568	1.34461	0.709144	0.895241
NEUFC	Q8WUJ1	proximal	female	1	5	0.927974	0.626128	1.37534	0.709616	0.89554
ASPG	P20933	proximal	female	1	5	0.961518	0.782074	1.18213	0.709635	0.895551
CLIC4	Q9Y696	proximal	female	1	5	1.07713	0.728442	1.59273	0.709659	0.895551
LECT1	O75829	proximal	female	1	5	0.976853	0.863503	1.10508	0.709775	0.895553
DNM1L	O00429	proximal	female	1	5	1.0334	0.869089	1.22878	0.709984	0.895674
TMED2	Q15363	proximal	female	1	5	1.02754	0.890411	1.18578	0.710124	0.895694
CAMLG	P49069	proximal	female	1	5	1.07209	0.742546	1.54788	0.71029	0.895791
SSDH	P51649	proximal	female	1	5	1.03419	0.866079	1.23494	0.71031	0.895791
BIN3	Q9NQY0	proximal	female	1	5	1.04096	0.842037	1.28687	0.710657	0.896038
Osteocalcin	P02818	proximal	female	1	5	1.02426	0.902271	1.16274	0.711025	0.896273
KMO	O15229	proximal	female	1	5	0.967456	0.811932	1.15277	0.711371	0.896433
S2611	Q86WA9	proximal	female	1	5	1.02896	0.884546	1.19695	0.711397	0.896448
NUDC:CS	Q9Y266	proximal	female	1	5	1.05441	0.796307	1.39618	0.71146	0.896448
PIN4	Q9Y237	proximal	female	1	5	1.06527	0.761959	1.48932	0.711507	0.896448
IMA4	O00629	proximal	female	1	5	0.956515	0.755723	1.21066	0.711517	0.896448
MYOM3	Q5VTT5	proximal	female	1	5	1.02985	0.881068	1.20376	0.711776	0.89659
VPS4A	Q9UN37	proximal	female	1	5	1.06134	0.773892	1.45554	0.711835	0.89659
PHI	P06744	proximal	female	1	5	1.04479	0.827873	1.31853	0.712128	0.896756
TIPRL	O75663	proximal	female	1	5	1.06821	0.751665	1.51806	0.71289	0.89709
pTEN	P60484	proximal	female	1	5	0.964525	0.795717	1.16915	0.712905	0.89709
GDF7	Q7Z4P5	proximal	female	1	5	0.973706	0.844708	1.1224	0.71326	0.897277
ACE	P12821	proximal	female	1	5	0.957828	0.761144	1.20534	0.713306	0.897292
DJC11	Q9NVH1	proximal	female	1	5	0.967678	0.811965	1.15325	0.71358	0.897419
TBC24	Q9ULP9	proximal	female	1	5	1.03796	0.850518	1.26671	0.713893	0.897578
CADH4	P55283	proximal	female	1	5	0.965479	0.800164	1.16495	0.713901	0.897578
DPEP2	Q9H4A9	proximal	female	1	5	1.03871	0.847577	1.27294	0.714338	0.897805
IFNE1	Q86WN2	proximal	female	1	5	0.954961	0.745974	1.22249	0.714573	0.897847
THS7A:TSP type-1 domain 17	Q9UPZ6	proximal	female	1	5	0.968132	0.813698	1.15188	0.714911	0.897912
Cyclin E	P24864	proximal	female	1	5	1.03646	0.855239	1.25608	0.714945	0.897912
SDSL	Q96GA7	proximal	female	1	5	0.969461	0.820814	1.14503	0.71495	0.897912
TATI	P00995	proximal	female	1	5	0.945421	0.69929	1.27818	0.715282	0.898037
HS3S4	Q9Y661	proximal	female	1	5	1.02115	0.912518	1.14271	0.715358	0.898045
RN146	Q9NTX7	proximal	female	1	5	0.957773	0.759505	1.2078	0.715429	0.898045
PHOP2	Q8TCD6	proximal	female	1	5	0.967973	0.812495	1.1532	0.715588	0.898158
sFRP-3	Q92765	proximal	female	1	5	1.0345	0.861862	1.24172	0.715768	0.898247
PCDGD	Q9Y5G3	proximal	female	1	5	0.967728	0.81104	1.15469	0.715851	0.898295
IL3RB:ECD	P32927	proximal	female	1	5	1.02855	0.883834	1.19696	0.715959	0.898305
IL-6	P05231	proximal	female	1	5	0.967878	0.811763	1.15401	0.716003	0.898305
LAT	O43561	proximal	female	1	5	0.965818	0.800786	1.16486	0.716013	0.898305
BST-2	Q10589	proximal	female	1	5	0.961045	0.775818	1.19049	0.716052	0.898305
RAB38	P57729	proximal	female	1	5	1.04214	0.8343	1.30175	0.716108	0.898305
SCAD	P16219	proximal	female	1	5	0.959736	0.769041	1.19772	0.716137	0.898305
CLK2	P49760	proximal	female	1	5	1.03238	0.869419	1.22589	0.716184	0.898305
DLX2	Q07687	proximal	female	1	5	0.964876	0.795318	1.17058	0.71688	0.898719
KREM1	Q96MU8	proximal	female	1	5	1.03624	0.854852	1.25612	0.71689	0.898723
HEY1	Q9Y5J3	proximal	female	1	5	0.968464	0.814445	1.15161	0.716904	0.898724
CD2AP	Q9Y5K6	proximal	female	1	5	1.07049	0.740473	1.54758	0.717205	0.898922
4EBP3	O60516	proximal	female	1	5	1.02851	0.883227	1.19769	0.717506	0.89911
UBD	O15205	proximal	female	1	5	1.02845	0.88345	1.19725	0.717513	0.89911
TIAR	Q01085	proximal	female	1	5	1.04857	0.810854	1.35599	0.717659	0.899195
CTAG1A	P78358	proximal	female	1	5	0.969035	0.817034	1.14931	0.717854	0.89933
LRIG1	Q96JA1	proximal	female	1	5	1.03392	0.862629	1.23923	0.718113	0.89949
CATZ	Q9UBR2	proximal	female	1	5	1.03404	0.862154	1.2402	0.718182	0.899513
LIF	P15018	proximal	female	1	5	0.977765	0.86525	1.10491	0.718477	0.899702
GPR110	Q5T601	proximal	female	1	5	1.04416	0.825531	1.32068	0.718491	0.899711
NF2L1	Q14494	proximal	female	1	5	0.949186	0.714571	1.26083	0.718847	0.899862
SYT5	O00445	proximal	female	1	5	0.958009	0.758372	1.2102	0.718996	0.899971
PDE1B	Q01064	proximal	female	1	5	0.968575	0.813711	1.15291	0.719447	0.900167
LACC1	Q8IV20	proximal	female	1	5	0.96849	0.813237	1.15338	0.719467	0.900167
ANGL3	Q9Y5C1	proximal	female	1	5	0.961292	0.774914	1.1925	0.7196	0.900196
DCBD1	Q8N8Z6	proximal	female	1	5	0.975627	0.852498	1.11654	0.719991	0.900304
ClpP endopeptidase	Q16740	proximal	female	1	5	1.02844	0.882206	1.19892	0.720047	0.900341
CP072	Q14CZ0	proximal	female	1	5	1.03619	0.853094	1.25859	0.72005	0.900341
Cathepsin B	P07858	proximal	female	1	5	0.970775	0.825199	1.14203	0.720488	0.900614
DNER:CD	Q8NFT8	proximal	female	1	5	0.97003	0.820966	1.14616	0.72076	0.900776
PRIO	P04156	proximal	female	1	5	1.02421	0.898172	1.16794	0.721049	0.900988
ZN774	Q6NX45	proximal	female	1	5	1.02822	0.88255	1.19794	0.721051	0.900988
CD9	P21926	proximal	female	1	5	0.980017	0.877189	1.0949	0.721158	0.901017
Apo A-V	Q6Q788	proximal	female	1	5	0.959562	0.764939	1.2037	0.721162	0.901017
Alkaline phosphatase, intestine	P09923	proximal	female	1	5	1.03171	0.869093	1.22475	0.721325	0.901097
DUS4	Q13115	proximal	female	1	5	0.970202	0.821584	1.1457	0.721399	0.901097
CRBS	P22914	proximal	female	1	5	0.968211	0.810618	1.15644	0.721536	0.901131
UBP4	Q13107	proximal	female	1	5	1.06789	0.744048	1.53269	0.721617	0.901177
KAP1	P31321	proximal	female	1	5	1.03693	0.849374	1.26591	0.72164	0.901177
SGK3	Q96BR1	proximal	female	1	5	0.965158	0.793813	1.17349	0.722111	0.901442
WEE2	P0C1S8	proximal	female	1	5	0.972937	0.836343	1.13184	0.722245	0.901553
ACADM	P11310	proximal	female	1	5	0.943868	0.68639	1.29793	0.72225	0.901553
NADC	Q15274	proximal	female	1	5	1.03222	0.866576	1.22953	0.722329	0.901617
BTNL8	Q6UX41	proximal	female	1	5	1.03894	0.84112	1.28329	0.722963	0.901856
MYCBP	Q99417	proximal	female	1	5	0.938959	0.662847	1.33009	0.72297	0.901856
MA1B1	Q9UKM7	proximal	female	1	5	0.972976	0.836096	1.13227	0.723232	0.90189
VCX3	Q9NNX9	proximal	female	1	5	1.0249	0.89426	1.17462	0.723726	0.90205
TRIM1	Q9UJV3	proximal	female	1	5	1.0288	0.87885	1.20435	0.723863	0.902148
DCUP	P06132	proximal	female	1	5	0.956564	0.747687	1.22379	0.723875	0.902148
GGA3	Q9NZ52	proximal	female	1	5	1.05529	0.782705	1.4228	0.72411	0.902288
HVEM	Q92956	proximal	female	1	5	0.97745	0.861086	1.10954	0.724333	0.902311
FLRT3:ECD	Q9NZU0	proximal	female	1	5	0.9663	0.798644	1.16915	0.724399	0.902322
HGS	O14964	proximal	female	1	5	0.942205	0.676729	1.31182	0.724415	0.902322
Ephrin-A2	O43921	proximal	female	1	5	1.01988	0.91415	1.13784	0.724452	0.902332
CLU	O75153	proximal	female	1	5	1.03453	0.856235	1.24995	0.725022	0.902455
DMP4	Q8IXL6	proximal	female	1	5	1.03514	0.853865	1.2549	0.725123	0.902526
KIAA0040	Q15053	proximal	female	1	5	1.03282	0.862457	1.23684	0.725502	0.902785
BMP-3	P12645	proximal	female	1	5	0.971716	0.827839	1.1406	0.725643	0.902877
EPHB2	P29323	proximal	female	1	5	0.967377	0.80377	1.16429	0.725687	0.902879
Histidyl-tRNA synthetase-related	Q8TEA8	proximal	female	1	5	0.94061	0.668142	1.32419	0.725696	0.902879
ARNT	P27540	proximal	female	1	5	0.963295	0.781538	1.18732	0.72594	0.902993
MPC1	Q9Y5U8	proximal	female	1	5	0.969947	0.817591	1.15069	0.726345	0.903212
LRRN1:CD	Q6UXK5	proximal	female	1	5	1.02549	0.890659	1.18072	0.726397	0.903245
CA125	Q8WXI7	proximal	female	1	5	1.02956	0.874518	1.21209	0.72646	0.903305
Ornithine decarboxylase	P11926	proximal	female	1	5	0.960791	0.767679	1.20248	0.726805	0.903427
DRP-1	Q14194	proximal	female	1	5	1.02961	0.874113	1.21277	0.72686	0.903437
PTPRH	Q9HD43	proximal	female	1	5	1.02721	0.88358	1.19418	0.726861	0.903437
TINF2	Q9BSI4	proximal	female	1	5	0.964486	0.787353	1.18147	0.726892	0.903437
FCN2	Q15485	proximal	female	1	5	1.03004	0.872291	1.21631	0.727141	0.903564
GLPK5	Q6ZS86	proximal	female	1	5	1.02366	0.897646	1.16736	0.727174	0.903596
IFN-w	P05000	proximal	female	1	5	0.963947	0.784132	1.185	0.727405	0.903679
TECK	O15444	proximal	female	1	5	0.97088	0.822171	1.14649	0.727549	0.903679
CS084	I3L1E1	proximal	female	1	5	1.02848	0.878141	1.20457	0.727589	0.903679
ADRM1	Q16186	proximal	female	1	5	0.941364	0.669156	1.3243	0.7286	0.904138
NTAN1	Q96AB6	proximal	female	1	5	0.966064	0.794742	1.17432	0.728867	0.904199
MYL6B	P14649	proximal	female	1	5	0.97697	0.856261	1.1147	0.729148	0.904371
TEBP	Q15185	proximal	female	1	5	1.03417	0.855014	1.25087	0.729203	0.904382
DB136	Q30KP8	proximal	female	1	5	0.971628	0.825384	1.14378	0.729473	0.904484
DJC18	Q9H819	proximal	female	1	5	0.964471	0.785539	1.18416	0.729708	0.904572
Cystatin B	P04080	proximal	female	1	5	1.02606	0.886723	1.18729	0.729727	0.904586
RABL3	Q5HYI8	proximal	female	1	5	0.957102	0.746296	1.22745	0.72978	0.904586
Macrophage mannose receptor	P22897	proximal	female	1	5	0.965016	0.7884	1.1812	0.729878	0.904615
CTF8	P0CG13	proximal	female	1	5	1.02574	0.887884	1.185	0.729999	0.904641
Secretoglobin family 3A member 1	Q96QR1	proximal	female	1	5	1.03112	0.86637	1.2272	0.730072	0.904641
CLC1B	Q9P126	proximal	female	1	5	0.949014	0.704911	1.27765	0.730139	0.904641
OSB11	Q9BXB4	proximal	female	1	5	0.973243	0.834186	1.13548	0.73026	0.904654
TRY3	P35030	proximal	female	1	5	1.03131	0.865431	1.22899	0.730386	0.904659
ZNF10	P21506	proximal	female	1	5	0.969453	0.812601	1.15658	0.730453	0.9047
AIF	O95831	proximal	female	1	5	1.03352	0.856588	1.24701	0.730702	0.904781
Endothelin 2	P20800	proximal	female	1	5	0.964522	0.78517	1.18484	0.73075	0.904783
MUCDL	Q9HBB8	proximal	female	1	5	1.02676	0.883284	1.19354	0.730933	0.904977
LRRT1	Q86UE6	proximal	female	1	5	1.03191	0.862728	1.23428	0.730968	0.904994
PPR42	Q7Z4L9	proximal	female	1	5	0.96791	0.803631	1.16577	0.731079	0.905057
FOLR2	P14207	proximal	female	1	5	0.965803	0.791876	1.17793	0.731246	0.90513
XDH	P47989	proximal	female	1	5	0.955094	0.734776	1.24147	0.731303	0.90513
CETN1	Q12798	proximal	female	1	5	1.03612	0.846154	1.26873	0.731332	0.90513
UBAC1	Q9BSL1	proximal	female	1	5	1.03155	0.863825	1.23185	0.731504	0.905203
Profilin-1	P07737	proximal	female	1	5	1.06272	0.750643	1.50454	0.731646	0.905257
IL-18 Rb	O95256	proximal	female	1	5	0.974114	0.838508	1.13165	0.731662	0.90526
ZC4H2	Q9NQZ6	proximal	female	1	5	0.96185	0.770077	1.20138	0.73172	0.905268
BL1S6	Q9UL45	proximal	female	1	5	0.965917	0.792151	1.1778	0.731826	0.90527
PLD5	Q8N7P1	proximal	female	1	5	0.953673	0.726999	1.25102	0.731927	0.905329
TIM13	Q9Y5L4	proximal	female	1	5	0.971435	0.822959	1.1467	0.732009	0.905344
CBPE	P16870	proximal	female	1	5	0.969518	0.812045	1.15753	0.732116	0.905386
FGF-20	Q9NP95	proximal	female	1	5	0.97683	0.854114	1.11718	0.732158	0.905413
SIG14	Q08ET2	proximal	female	1	5	0.972584	0.829384	1.14051	0.73229	0.905454
NREP	Q16612	proximal	female	1	5	1.03061	0.86694	1.22517	0.732596	0.905671
JAK2	O60674	proximal	female	1	5	0.945267	0.684231	1.30589	0.732822	0.905707
MCP-2	P80075	proximal	female	1	5	0.967917	0.802536	1.16738	0.733027	0.905777
RAP	P30533	proximal	female	1	5	1.03208	0.860619	1.23771	0.733346	0.905945
WNT7A	O00755	proximal	female	1	5	1.03238	0.859265	1.24037	0.733645	0.906023
IL-10	P22301	proximal	female	1	5	1.02727	0.879667	1.19965	0.733859	0.906063
NNAT	Q16517	proximal	female	1	5	1.03047	0.866672	1.22522	0.734006	0.906086
Cardiotrophin-1	Q16619	proximal	female	1	5	1.03674	0.841894	1.27669	0.734076	0.906086
EHD1	Q9H4M9	proximal	female	1	5	1.06275	0.748036	1.50988	0.734088	0.906086
WASP	P42768	proximal	female	1	5	0.966353	0.793134	1.1774	0.734169	0.906143
SFTA2	Q6UW10	proximal	female	1	5	0.971191	0.820387	1.14972	0.734219	0.906155
BEX2	Q9BXY8	proximal	female	1	5	0.967841	0.801373	1.16889	0.734277	0.906194
ICAM4	Q14773	proximal	female	1	5	1.03304	0.856214	1.24638	0.734367	0.906196
Ephrin-A4	P52798	proximal	female	1	5	0.9637	0.778334	1.19321	0.734432	0.906218
GOLM1	Q8NBJ4	proximal	female	1	5	1.03388	0.85269	1.25356	0.734689	0.906296
HPLN4	Q86UW8	proximal	female	1	5	0.965227	0.78653	1.18452	0.73475	0.906296
FSTL5	Q8N475	proximal	female	1	5	0.968307	0.803688	1.16664	0.734794	0.906315
kallikrein 8	O60259	proximal	female	1	5	0.963935	0.779294	1.19232	0.734933	0.90641
SQSTM	Q13501	proximal	female	1	5	1.03394	0.852092	1.2546	0.735213	0.90645
TIM-1	Q96D42	proximal	female	1	5	1.03441	0.850129	1.25865	0.735371	0.906525
IFN-lambda 1	Q8IU54	proximal	female	1	5	0.970602	0.816371	1.15397	0.735393	0.906543
PCSK7	Q16549	proximal	female	1	5	1.02937	0.87022	1.21762	0.735529	0.906637
TPC2A	P0DI81	proximal	female	1	5	0.94231	0.667461	1.33034	0.735574	0.906666
ID-1	P41134	proximal	female	1	5	0.977755	0.858056	1.11415	0.735632	0.906696
ATG4A	Q8WYN0	proximal	female	1	5	0.967942	0.801039	1.16962	0.735799	0.906775
IGFL3	Q6UXB1	proximal	female	1	5	0.972457	0.82678	1.1438	0.735886	0.906775
SYNC	O43776	proximal	female	1	5	1.06303	0.745029	1.51677	0.736082	0.906836
RAB3B	P20337	proximal	female	1	5	0.963265	0.77468	1.19776	0.736361	0.906928
HBD-1	P60022	proximal	female	1	5	0.969151	0.807225	1.16356	0.736924	0.907187
RS10	P46783	proximal	female	1	5	1.03186	0.859211	1.23921	0.737072	0.907229
HNP-3	P59666	proximal	female	1	5	1.03235	0.857144	1.24337	0.737228	0.90736
TFPI	P10646	proximal	female	1	5	1.0397	0.828016	1.30551	0.737465	0.907501
IGF-II:Pro-form	P01344	proximal	female	1	5	1.03564	0.843858	1.271	0.73753	0.907501
EPN1	Q9Y6I3	proximal	female	1	5	1.06911	0.723017	1.58088	0.737727	0.907653
nectin-1 gamma:ECD	Q15223	proximal	female	1	5	1.03941	0.828818	1.3035	0.737931	0.907784
FAM3D	Q96BQ1	proximal	female	1	5	1.02957	0.867718	1.22162	0.738394	0.908072
GNS	P15586	proximal	female	1	5	1.02774	0.87523	1.20682	0.738502	0.908141
CIG49	O14879	proximal	female	1	5	0.963948	0.776993	1.19589	0.738543	0.908169
sperm-egg fusion protein 1	Q8IYV9	proximal	female	1	5	0.966284	0.790007	1.18189	0.738573	0.908173
KI2S4	P43632	proximal	female	1	5	1.01927	0.911136	1.14025	0.738671	0.908206
WFKN1	Q96NZ8	proximal	female	1	5	0.960554	0.758258	1.21682	0.73872	0.90823
RAC2	P15153	proximal	female	1	5	1.06312	0.741834	1.52357	0.738826	0.908282
MTUS2	Q5JR59	proximal	female	1	5	0.97006	0.811185	1.16005	0.739061	0.908372
GA733-1 protein	P09758	proximal	female	1	5	0.962942	0.771043	1.2026	0.739121	0.908396
MMP-16	P51512	proximal	female	1	5	0.965579	0.785644	1.18673	0.739212	0.908397
PSMG3	Q9BT73	proximal	female	1	5	1.02803	0.873532	1.20986	0.739346	0.908431
Kininogen, HMW, Two Chain	P01042	proximal	female	1	5	0.972658	0.826029	1.14532	0.739493	0.908519
ILF2	Q12905	proximal	female	1	5	0.966905	0.792851	1.17917	0.739617	0.908564
SOS1	Q07889	proximal	female	1	5	0.971577	0.819582	1.15176	0.739738	0.908613
UB2Q1	Q7Z7E8	proximal	female	1	5	0.963653	0.774329	1.19927	0.740074	0.908716
PRS57	Q6UWY2	proximal	female	1	5	0.976808	0.850322	1.12211	0.740158	0.908761
NAT14	Q8WUY8	proximal	female	1	5	0.973605	0.831214	1.14039	0.740206	0.908781
EXOS1	Q9Y3B2	proximal	female	1	5	0.980647	0.873609	1.1008	0.740347	0.908837
GOT2	P00505	proximal	female	1	5	1.04816	0.79352	1.38453	0.740442	0.908837
PDK1	Q15118	proximal	female	1	5	1.04736	0.796349	1.3775	0.740621	0.908866
CHSTC	Q9NRB3	proximal	female	1	5	0.963897	0.775153	1.1986	0.740861	0.908992
NCAM-120	P13591	proximal	female	1	5	0.965854	0.786106	1.1867	0.740882	0.909008
SLTM	Q9NWH9	proximal	female	1	5	1.0357	0.841028	1.27543	0.741245	0.909129
SKP1	P63208	proximal	female	1	5	0.965181	0.78205	1.1912	0.741293	0.909138
MED-1	Q15648	proximal	female	1	5	1.02029	0.905552	1.14956	0.741432	0.909151
C1QC	P02747	proximal	female	1	5	0.973079	0.827381	1.14443	0.741584	0.909192
EFNB1	P98172	proximal	female	1	5	1.03742	0.833673	1.29096	0.741937	0.909382
PRDX4	Q13162	proximal	female	1	5	1.03086	0.859761	1.236	0.742776	0.909774
MMP-7	P09237	proximal	female	1	5	1.03361	0.84832	1.25937	0.742946	0.909813
DAPK2	Q9UIK4	proximal	female	1	5	0.972773	0.824814	1.14727	0.742974	0.909813
ETV7	Q9Y603	proximal	female	1	5	1.02887	0.867882	1.21973	0.743026	0.909813
CDK20	Q8IZL9	proximal	female	1	5	0.961862	0.762329	1.21362	0.74306	0.909813
HBD	P02042	proximal	female	1	5	1.02261	0.894596	1.16893	0.743204	0.909841
CK068	Q9H3H3	proximal	female	1	5	1.05229	0.775683	1.42755	0.743232	0.90985
HID1	Q8IV36	proximal	female	1	5	1.03092	0.859157	1.23703	0.743284	0.909851
HTAI2	Q9BUP3	proximal	female	1	5	0.976338	0.845969	1.1268	0.743314	0.909851
FGF-8F	P55075	proximal	female	1	5	1.03151	0.856599	1.24214	0.743462	0.909913
RPAC1	O15160	proximal	female	1	5	1.02889	0.867334	1.22055	0.743796	0.91002
BZW2	Q9Y6E2	proximal	female	1	5	0.942579	0.661114	1.34388	0.743841	0.910033
Apo D	P05090	proximal	female	1	5	1.03415	0.845447	1.26497	0.743921	0.910066
ANR16	Q6P6B7	proximal	female	1	5	0.957174	0.735876	1.24502	0.744207	0.910219
acyl-Coenzyme A dehydrogenase	P45954	proximal	female	1	5	0.94774	0.686502	1.30839	0.744246	0.910219
CD6	P30203	proximal	female	1	5	1.04178	0.81463	1.33227	0.7443	0.91024
HPRT	P00492	proximal	female	1	5	1.04593	0.798467	1.37009	0.744409	0.910342
TXD12	O95881	proximal	female	1	5	0.9632	0.768682	1.20694	0.744602	0.910447
FABP	P05413	proximal	female	1	5	0.969478	0.804526	1.16825	0.744618	0.910448
IL-5	P05113	proximal	female	1	5	0.974563	0.834455	1.1382	0.744898	0.910558
PSA4	P25789	proximal	female	1	5	0.958974	0.745096	1.23425	0.744907	0.91056
amyloid precursor protein	P05067	proximal	female	1	5	1.03877	0.825861	1.30657	0.745155	0.910695
STX12	Q86Y82	proximal	female	1	5	0.94781	0.686019	1.3095	0.745178	0.910707
Hemopexin	P02790	proximal	female	1	5	0.974392	0.833272	1.13941	0.745197	0.910707
CaMKK alpha	Q8N5S9	proximal	female	1	5	0.955469	0.725576	1.2582	0.74565	0.910897
CA056	Q9BUN1	proximal	female	1	5	0.971766	0.817329	1.15538	0.745685	0.910897
PSG7	Q13046	proximal	female	1	5	0.950141	0.697425	1.29443	0.7458	0.910988
SYT13	Q7L8C5	proximal	female	1	5	0.973582	0.827995	1.14477	0.745961	0.911068
MTND	Q9BV57	proximal	female	1	5	0.968106	0.795616	1.17799	0.746121	0.911126
NRBP	Q9UHY1	proximal	female	1	5	0.964525	0.774694	1.20087	0.746692	0.911359
GRK5	P34947	proximal	female	1	5	0.977721	0.852646	1.12114	0.746986	0.911515
TBC20	Q96BZ9	proximal	female	1	5	1.06525	0.725557	1.56397	0.747003	0.911515
Nectin-like protein 3	Q8N3J6	proximal	female	1	5	0.948876	0.689704	1.30544	0.747143	0.911564
FGFP1	Q14512	proximal	female	1	5	0.969131	0.800817	1.17282	0.74734	0.911579
GBP2	P32456	proximal	female	1	5	1.03907	0.822528	1.31263	0.747867	0.91204
NUDT9	Q9BW91	proximal	female	1	5	1.0334	0.845693	1.26277	0.748035	0.912153
KCTD7	Q96MP8	proximal	female	1	5	0.974718	0.833689	1.1396	0.748112	0.912204
SVEP1:Sushi 15-18	Q4LDE5	proximal	female	1	5	1.02573	0.878367	1.19782	0.748171	0.912235
SPYA	P21549	proximal	female	1	5	1.03667	0.831985	1.29171	0.748271	0.912255
NR2CA	Q86WQ0	proximal	female	1	5	1.02948	0.862036	1.22945	0.74836	0.912255
GON1	P01148	proximal	female	1	5	1.03081	0.856191	1.24105	0.748614	0.912277
Fatty acid synthase	P49327	proximal	female	1	5	0.956345	0.727829	1.25661	0.748663	0.912295
L-plastin	P13796	proximal	female	1	5	0.969461	0.801733	1.17228	0.748972	0.912415
Integrin a6	P23229	proximal	female	1	5	1.04082	0.814436	1.33013	0.749184	0.912491
ADAT1	Q9BUB4	proximal	female	1	5	1.0491	0.781981	1.40746	0.749201	0.912495
BAG-2	O95816	proximal	female	1	5	0.970735	0.809091	1.16467	0.749269	0.912532
Stanniocalcin-1	P52823	proximal	female	1	5	0.966964	0.786804	1.18838	0.749466	0.912606
TCPH	Q99832	proximal	female	1	5	1.03665	0.830908	1.29333	0.749816	0.912772
SSRA	P43307	proximal	female	1	5	1.02918	0.862279	1.22838	0.750045	0.912833
LPPL	Q05315	proximal	female	1	5	1.02734	0.870064	1.21304	0.750385	0.913044
SYMC	P56192	proximal	female	1	5	1.05812	0.747064	1.49868	0.750435	0.913044
FHR4	Q92496	proximal	female	1	5	0.975383	0.836345	1.13754	0.750748	0.913186
Eotaxin	P51671	proximal	female	1	5	0.961291	0.75347	1.22643	0.75075	0.913186
FRIH	P02794	proximal	female	1	5	0.967901	0.791344	1.18385	0.750863	0.913226
L37A2	A6NM11	proximal	female	1	5	1.02327	0.887738	1.17949	0.751012	0.913272
LCE3C	Q5T5A8	proximal	female	1	5	0.960532	0.748955	1.23188	0.75109	0.913324
THIC	Q9BWD1	proximal	female	1	5	0.960256	0.747342	1.23383	0.751179	0.913347
CLM6	Q08708	proximal	female	1	5	0.975295	0.835529	1.13844	0.751252	0.913356
SMR3A	Q99954	proximal	female	1	5	0.976943	0.845655	1.12861	0.751393	0.913356
ITPK1	Q13572	proximal	female	1	5	1.02866	0.86364	1.22521	0.751438	0.913359
FSD1	Q9BTV5	proximal	female	1	5	1.02186	0.893854	1.1682	0.751485	0.913366
LIRB3	O75022	proximal	female	1	5	0.96916	0.798303	1.17659	0.751568	0.913384
EGFL9	Q6UY11	proximal	female	1	5	0.951818	0.70095	1.29247	0.751733	0.913451
SPTC1	O15269	proximal	female	1	5	0.972806	0.819924	1.15419	0.751957	0.913513
NAL10	Q86W26	proximal	female	1	5	0.966118	0.780187	1.19636	0.751958	0.913513
RAB1B	Q9H0U4	proximal	female	1	5	1.05985	0.739052	1.5199	0.751993	0.913513
ERP29	P30040	proximal	female	1	5	1.06545	0.719047	1.57873	0.752015	0.913513
Vti1-rp1	Q9UEU0	proximal	female	1	5	0.945467	0.667323	1.33954	0.752412	0.913715
MA2B2	Q9Y2E5	proximal	female	1	5	0.972654	0.8187	1.15556	0.752467	0.913715
CS077	O75264	proximal	female	1	5	1.04594	0.791068	1.38292	0.752614	0.913792
ELMO1	Q92556	proximal	female	1	5	0.974647	0.830741	1.14348	0.752723	0.913846
KCD15	Q96SI1	proximal	female	1	5	1.03298	0.84411	1.2641	0.75282	0.913878
HES5	Q5TA89	proximal	female	1	5	0.976828	0.843772	1.13087	0.753669	0.914293
VAPB	O95292	proximal	female	1	5	1.04594	0.789912	1.38495	0.753848	0.914314
MAPK2	P49137	proximal	female	1	5	0.943014	0.653132	1.36155	0.754209	0.914379
TFR2	Q9UP52	proximal	female	1	5	1.02487	0.878769	1.19525	0.75427	0.914398
SVEP1:EGF-like domains 4-6	Q4LDE5	proximal	female	1	5	1.02567	0.875127	1.2021	0.75434	0.914431
GAPDH, liver	P04406	proximal	female	1	5	1.05081	0.770198	1.43366	0.754529	0.914499
RAB31	Q13636	proximal	female	1	5	1.05235	0.76422	1.44911	0.754589	0.914516
SNX7	Q9UNH6	proximal	female	1	5	1.02927	0.85881	1.23356	0.754809	0.914642
Bone proteoglycan II	P07585	proximal	female	1	5	1.03005	0.85539	1.24037	0.754823	0.914646
CD244	Q9BZW8	proximal	female	1	5	0.963921	0.765319	1.21406	0.754917	0.914659
SERA	O43175	proximal	female	1	5	0.97044	0.803803	1.17162	0.754918	0.914659
EBP	Q15125	proximal	female	1	5	1.02724	0.867718	1.2161	0.754927	0.914659
XEDAR	Q9HAV5	proximal	female	1	5	1.02278	0.887805	1.17827	0.755095	0.914729
GI24:ECD	Q9H7M9	proximal	female	1	5	1.03796	0.82121	1.31193	0.755203	0.914764
LYSM4	Q5XG99	proximal	female	1	5	1.03211	0.845814	1.25945	0.755644	0.915073
Antithrombin III	P01008	proximal	female	1	5	1.03143	0.848696	1.25351	0.755761	0.915108
Carbonic Anhydrase XII	O43570	proximal	female	1	5	0.95756	0.728509	1.25863	0.755874	0.915166
CD37	P11049	proximal	female	1	5	1.02393	0.882049	1.18864	0.755966	0.915197
Aldose reductase	P15121	proximal	female	1	5	1.0345	0.835133	1.28147	0.75614	0.915311
VNN2	O95498	proximal	female	1	5	0.968342	0.790159	1.18671	0.756515	0.915534
GMDS	O60547	proximal	female	1	5	0.96973	0.798418	1.1778	0.756616	0.9156
DPYL2	Q16555	proximal	female	1	5	0.969092	0.794411	1.18218	0.75687	0.915697
KCTD3	Q9Y597	proximal	female	1	5	1.02218	0.88958	1.17456	0.756932	0.91574
Collagen-binding protein	P50454	proximal	female	1	5	0.952891	0.701921	1.29359	0.757014	0.915815
CRKL	P46109	proximal	female	1	5	1.06246	0.723399	1.56045	0.757366	0.915995
JAM-B	P57087	proximal	female	1	5	0.972478	0.814426	1.1612	0.757785	0.916134
PAX-8	Q06710	proximal	female	1	5	0.978542	0.85248	1.12325	0.75788	0.916208
DAG1	Q14118	proximal	female	1	5	0.971973	0.810858	1.1651	0.758519	0.916658
RTP4	Q96DX8	proximal	female	1	5	1.05035	0.767696	1.43708	0.758731	0.916763
LAIR1	Q6GTX8	proximal	female	1	5	1.03269	0.840917	1.26821	0.758894	0.916833
MIF	P14174	proximal	female	1	5	0.975338	0.831554	1.14398	0.758943	0.916856
GDF7	Q7Z4P5	proximal	female	1	5	0.970448	0.801206	1.17544	0.758999	0.916885
CLM9	Q6UXG3	proximal	female	1	5	0.962577	0.75437	1.22825	0.759064	0.916905
Glutathione S-transferase Pi	P09211	proximal	female	1	5	1.0211	0.893477	1.16695	0.759209	0.916996
EPN4	Q14677	proximal	female	1	5	0.954066	0.705687	1.28987	0.759896	0.917134
LRIT2	A6NDA9	proximal	female	1	5	1.02302	0.883984	1.18393	0.760051	0.917134
AGAP2	Q99490	proximal	female	1	5	0.959428	0.735474	1.25158	0.760073	0.917134
Tenascin	P24821	proximal	female	1	5	1.03257	0.840273	1.26888	0.760494	0.917206
CABP5	Q9NP86	proximal	female	1	5	1.03014	0.850698	1.24744	0.761047	0.917387
SYYC	P54577	proximal	female	1	5	0.949742	0.680939	1.32466	0.761315	0.917484
UBP25	Q9UHP3	proximal	female	1	5	0.969072	0.791161	1.18699	0.761458	0.917513
Hexosaminidase A	P06865	proximal	female	1	5	1.01694	0.912384	1.13348	0.761547	0.917517
GPDA	P21695	proximal	female	1	5	0.961976	0.748833	1.23579	0.761628	0.917519
TLL1	O43897	proximal	female	1	5	0.965897	0.771756	1.20888	0.76183	0.91755
THA11	Q96EK4	proximal	female	1	5	1.02774	0.861025	1.22675	0.761856	0.917557
SFXN5	Q8TD22	proximal	female	1	5	0.983838	0.885401	1.09322	0.761938	0.917567
ROCK2	O75116	proximal	female	1	5	0.946936	0.665446	1.3475	0.761946	0.917567
14-3-3 eta	Q04917	proximal	female	1	5	0.95542	0.710943	1.28397	0.76233	0.917715
ADSV	Q9Y6U3	proximal	female	1	5	0.956601	0.717433	1.2755	0.762454	0.917745
MGAT2	Q10469	proximal	female	1	5	1.02206	0.887125	1.17753	0.762578	0.91775
STAR5	Q9NSY2	proximal	female	1	5	1.0285	0.857029	1.23428	0.762654	0.91775
BMPER	Q8N8U9	proximal	female	1	5	1.04331	0.791931	1.37449	0.763077	0.918036
b-NGF	P01138	proximal	female	1	5	0.964733	0.763272	1.21937	0.763854	0.918354
BTG	P02775	proximal	female	1	5	0.964263	0.759838	1.22369	0.764662	0.918677
Neurotrophin-3	P20783	proximal	female	1	5	1.0356	0.823539	1.30228	0.764741	0.918681
MCA3	O43324	proximal	female	1	5	0.959736	0.732917	1.25675	0.765135	0.918841
DHB11	Q8NBQ5	proximal	female	1	5	0.977005	0.838682	1.13814	0.765189	0.918865
PAPL	Q6ZNF0	proximal	female	1	5	1.02878	0.853968	1.23937	0.765249	0.918865
SH3BGRL3-like protein	Q9H299	proximal	female	1	5	0.943922	0.646048	1.37914	0.76546	0.918951
FER	P16591	proximal	female	1	5	0.945431	0.653604	1.36755	0.765745	0.919115
ARF5	P84085	proximal	female	1	5	0.973679	0.816942	1.16049	0.765804	0.919117
PRND	Q9UKY0	proximal	female	1	5	0.966679	0.773443	1.20819	0.765833	0.919134
DIXC1	Q155Q3	proximal	female	1	5	0.974727	0.823487	1.15374	0.766044	0.919289
PDZ11	Q5EBL8	proximal	female	1	5	0.975738	0.829645	1.14756	0.766627	0.919504
PERL	P22079	proximal	female	1	5	0.972691	0.810113	1.1679	0.766679	0.919504
ENASE	Q8NFI3	proximal	female	1	5	1.02173	0.886409	1.17771	0.766808	0.919508
Cathelicidin peptide	P49913	proximal	female	1	5	1.02453	0.872657	1.20283	0.767212	0.91968
CTAP-III	P02775	proximal	female	1	5	0.965541	0.76547	1.2179	0.767233	0.919682
MTCP1	P56278	proximal	female	1	5	1.02358	0.877184	1.19442	0.767236	0.919682
LIRB3	O75022	proximal	female	1	5	1.01723	0.908421	1.13907	0.767243	0.919682
NIPA4	Q0D2K0	proximal	female	1	5	1.02567	0.867043	1.21332	0.767482	0.919803
RAD18	Q9NS91	proximal	female	1	5	1.02711	0.859981	1.22671	0.767858	0.919932
CHK1	O14757	proximal	female	1	5	1.02034	0.892504	1.1665	0.768087	0.920059
NRX1B	P58400	proximal	female	1	5	0.959254	0.727348	1.2651	0.768294	0.920148
UB2D4	Q9Y2X8	proximal	female	1	5	1.0521	0.75032	1.47526	0.768397	0.920189
MAOM	P23368	proximal	female	1	5	1.04658	0.772944	1.41708	0.768442	0.920189
LAG-3	P18627	proximal	female	1	5	0.970598	0.7957	1.18394	0.768467	0.920189
FMR1	Q06787	proximal	female	1	5	1.02855	0.852616	1.24078	0.768692	0.920315
GIIE	Q9NZK7	proximal	female	1	5	1.02699	0.859887	1.22657	0.768811	0.920364
FMO3	P31513	proximal	female	1	5	0.977547	0.840066	1.13753	0.769023	0.920441
LIPN	Q5VXI9	proximal	female	1	5	0.968988	0.785216	1.19577	0.769056	0.92046
CREB1	P16220	proximal	female	1	5	1.0329	0.831997	1.2823	0.769301	0.920618
NUDT3	O95989	proximal	female	1	5	0.9783	0.844773	1.13293	0.769513	0.920729
UN93B	Q9H1C4	proximal	female	1	5	0.967206	0.773806	1.20894	0.769562	0.920731
SP-B	P07988	proximal	female	1	5	0.977672	0.840286	1.13752	0.770086	0.921038
RAB4B	P61018	proximal	female	1	5	0.947383	0.659277	1.36139	0.770132	0.92106
NUMB	P49757	proximal	female	1	5	0.95743	0.715112	1.28186	0.770147	0.921067
Kallikrein 7	P49862	proximal	female	1	5	0.976516	0.832528	1.14541	0.770304	0.921147
TOIP1:Perinuclear	Q5JTV8	proximal	female	1	5	1.02761	0.855772	1.23396	0.770481	0.921206
TNFSF15	O95150	proximal	female	1	5	1.02934	0.847429	1.25031	0.770677	0.921259
SCUB1	Q8IWY4	proximal	female	1	5	0.959912	0.728891	1.26416	0.770855	0.921323
KAZD1	Q96I82	proximal	female	1	5	1.03635	0.814958	1.31788	0.770911	0.921326
RNS10	Q5GAN6	proximal	female	1	5	1.01724	0.906651	1.14133	0.770942	0.921326
CQ067	Q0P5P2	proximal	female	1	5	0.979275	0.850404	1.12768	0.771129	0.921326
T2FB	P13984	proximal	female	1	5	1.02792	0.853831	1.2375	0.771159	0.921326
WWOX	Q9NZC7	proximal	female	1	5	0.974789	0.820656	1.15787	0.771229	0.921326
MAAI	O43708	proximal	female	1	5	0.969019	0.783606	1.1983	0.771482	0.921468
Activated Protein C	P04070	proximal	female	1	5	0.983016	0.875511	1.10372	0.771902	0.921673
ZHX1	Q9UKY1	proximal	female	1	5	0.973344	0.810601	1.16876	0.772253	0.921884
PO2F1	P14859	proximal	female	1	5	0.971765	0.800416	1.17979	0.772282	0.921894
CALCR	P30988	proximal	female	1	5	0.964123	0.752727	1.23489	0.772341	0.921942
BLMH	Q13867	proximal	female	1	5	0.978123	0.841793	1.13653	0.772707	0.922056
DRAXI	Q8NBI3	proximal	female	1	5	1.02074	0.887825	1.17355	0.773037	0.922248
TR3N	Q6F5E7	proximal	female	1	5	1.03108	0.836913	1.2703	0.773706	0.922657
NEUR1	Q99519	proximal	female	1	5	0.970794	0.792948	1.18853	0.77404	0.922757
KLOTHO	Q9UEF7	proximal	female	1	5	0.968062	0.775584	1.20831	0.774122	0.922766
PLBL1	Q6P4A8	proximal	female	1	5	1.02407	0.870306	1.20499	0.774498	0.922978
TWEAK	O43508	proximal	female	1	5	1.03534	0.816317	1.31314	0.774567	0.922978
MEG10	Q96KG7	proximal	female	1	5	1.02504	0.865391	1.21415	0.774617	0.922979
K2C71	Q3SY84	proximal	female	1	5	0.972008	0.800261	1.18061	0.774722	0.923016
COX19	Q49B96	proximal	female	1	5	0.941413	0.622583	1.42352	0.774754	0.923027
DYTN	A2CJ06	proximal	female	1	5	0.969713	0.785465	1.19718	0.774837	0.923054
LMA2L	Q9H0V9	proximal	female	1	5	1.04173	0.786914	1.37906	0.775152	0.923275
IL-5 Ra	Q01344	proximal	female	1	5	0.973122	0.807135	1.17324	0.775231	0.923275
B2L10	Q9HD36	proximal	female	1	5	1.02769	0.851905	1.23974	0.775372	0.923329
STX4	Q12846	proximal	female	1	5	1.05774	0.719323	1.55538	0.775375	0.923329
ASF1B	Q9NVP2	proximal	female	1	5	1.01757	0.902829	1.14688	0.775429	0.923329
NPS-PLA2	P14555	proximal	female	1	5	1.02406	0.869604	1.20595	0.775622	0.923379
Cytochrome b5	P00167	proximal	female	1	5	0.97156	0.796693	1.18481	0.775661	0.923397
NEB2	Q96SB3	proximal	female	1	5	0.951117	0.673549	1.34307	0.775906	0.923602
UNC5H4	Q6UXZ4	proximal	female	1	5	0.966429	0.763912	1.22263	0.77594	0.923626
PA2G4	Q9UQ80	proximal	female	1	5	1.04765	0.760278	1.44364	0.775991	0.923656
ERLN1	O75477	proximal	female	1	5	1.01932	0.893382	1.163	0.776144	0.923733
ADA15:CD	Q13444	proximal	female	1	5	0.975548	0.82246	1.15713	0.776223	0.923764
ARFG1	Q8N6T3	proximal	female	1	5	1.0258	0.860438	1.22294	0.776403	0.923824
ECH1	Q13011	proximal	female	1	5	1.03013	0.839174	1.26454	0.776567	0.923945
ATX10	Q9UBB4	proximal	female	1	5	1.02501	0.864176	1.21577	0.776701	0.924047
TGF-b3	P10600	proximal	female	1	5	1.01472	0.916921	1.12296	0.777449	0.924226
F176C:ECD	P58658	proximal	female	1	5	0.977181	0.832571	1.14691	0.777567	0.924226
PLAK	P14923	proximal	female	1	5	0.973073	0.805115	1.17607	0.777666	0.924226
LR75A	Q8NAA5	proximal	female	1	5	1.02034	0.887198	1.17347	0.777707	0.924226
RBM41	Q96IZ5	proximal	female	1	5	0.972768	0.802975	1.17846	0.777863	0.924265
PKN2	Q16513	proximal	female	1	5	0.974936	0.817135	1.16321	0.778122	0.924416
ACSA	Q9NR19	proximal	female	1	5	1.01635	0.907931	1.13771	0.778157	0.924427
Autophagy protein 5	Q9H1Y0	proximal	female	1	5	1.02953	0.840771	1.26066	0.778239	0.924427
GLT13	Q8IUC8	proximal	female	1	5	0.963841	0.74587	1.24551	0.778283	0.924427
DUS21	Q9H596	proximal	female	1	5	1.02295	0.873476	1.19801	0.778285	0.924427
KCTD6	Q8NC69	proximal	female	1	5	1.03315	0.823322	1.29645	0.778298	0.924427
SCAM5	Q8TAC9	proximal	female	1	5	0.982232	0.866845	1.11298	0.778578	0.924459
PPIL2	Q13356	proximal	female	1	5	1.01878	0.894854	1.15987	0.778589	0.924459
GBRAP	O95166	proximal	female	1	5	1.02986	0.838801	1.26445	0.778661	0.924482
SIRT5	Q9NXA8	proximal	female	1	5	1.03068	0.834799	1.27253	0.778699	0.924515
DLG2	Q15700	proximal	female	1	5	1.05301	0.73408	1.51051	0.779006	0.924695
PABP3	Q9H361	proximal	female	1	5	1.02645	0.85527	1.2319	0.779099	0.924723
CG024	O75223	proximal	female	1	5	1.01605	0.909001	1.1357	0.779256	0.924739
C1T9A	P0C862	proximal	female	1	5	0.975419	0.81957	1.1609	0.779322	0.924739
RASF2	P50749	proximal	female	1	5	1.02274	0.873776	1.19711	0.779469	0.924739
IL-23 R	Q5VWK5	proximal	female	1	5	1.0241	0.866661	1.21015	0.779738	0.924739
NAD(P)H dehydrogenase	P15559	proximal	female	1	5	0.976653	0.827629	1.15251	0.779739	0.924739
CAN3	P20807	proximal	female	1	5	0.974016	0.809883	1.17141	0.77977	0.924739
p19-INK4d	P55273	proximal	female	1	5	1.04904	0.749855	1.46761	0.779864	0.924784
ACLY	P53396	proximal	female	1	5	0.981822	0.863164	1.11679	0.780125	0.924892
HACL1	Q9UJ83	proximal	female	1	5	0.973586	0.80674	1.17494	0.780166	0.924924
HEM6	P36551	proximal	female	1	5	1.02957	0.838738	1.26382	0.780544	0.925182
SOST	Q9BQB4	proximal	female	1	5	0.972224	0.797401	1.18538	0.780618	0.925182
EXOS5	Q9NQT4	proximal	female	1	5	0.975152	0.81681	1.16419	0.780761	0.92523
OCRL	Q01968	proximal	female	1	5	1.02379	0.86747	1.20828	0.780913	0.925281
FGF7	P21781	proximal	female	1	5	0.960129	0.720694	1.27911	0.78101	0.925307
K132L	A8MWY0	proximal	female	1	5	1.02343	0.869203	1.20503	0.781049	0.925307
HDAC4	P56524	proximal	female	1	5	1.02185	0.877183	1.19037	0.781415	0.925539
GRB2-related adapter protein 2	O75791	proximal	female	1	5	1.04755	0.754508	1.45441	0.781417	0.925539
ADPGK	Q9BRR6	proximal	female	1	5	0.968734	0.77397	1.21251	0.781491	0.925561
FSHB	P01225	proximal	female	1	5	0.9737	0.80611	1.17613	0.782117	0.92579
ELAV1	Q15717	proximal	female	1	5	1.01932	0.889977	1.16747	0.782221	0.925869
FCRL5	Q96RD9	proximal	female	1	5	0.973346	0.803643	1.17888	0.782256	0.925875
5HT2A	P28223	proximal	female	1	5	1.0247	0.861878	1.21827	0.782296	0.925875
CPTP	Q5TA50	proximal	female	1	5	1.02385	0.866136	1.21029	0.782409	0.925924
eIF-4H	Q15056	proximal	female	1	5	0.951008	0.665534	1.35893	0.782676	0.926006
COPE	O14579	proximal	female	1	5	1.02878	0.840888	1.25866	0.782722	0.92602
KAD2	P54819	proximal	female	1	5	1.04135	0.780679	1.38906	0.782819	0.926093
CgA	P10645	proximal	female	1	5	1.02802	0.844536	1.25137	0.782942	0.926124
SH2B3	Q9UQQ2	proximal	female	1	5	0.97933	0.844053	1.13629	0.783022	0.92617
CEAM8	P31997	proximal	female	1	5	0.974969	0.814002	1.16777	0.78305	0.92617
UBA7	P41226	proximal	female	1	5	0.953089	0.676882	1.342	0.783177	0.92624
NF-kappa-B p105	P19838	proximal	female	1	5	1.02819	0.843466	1.25336	0.78323	0.926294
GIPC2	Q8TF65	proximal	female	1	5	1.02052	0.882829	1.17969	0.783529	0.926366
GLP3L	Q9H4A5	proximal	female	1	5	0.961207	0.724673	1.27495	0.783678	0.926379
DKK1	O94907	proximal	female	1	5	0.97013	0.781222	1.20472	0.783744	0.926379
39S ribosomal protein L12	P52815	proximal	female	1	5	0.954419	0.683971	1.3318	0.78375	0.926379
ZPLD1	Q8TCW7	proximal	female	1	5	0.982632	0.867051	1.11362	0.783759	0.926379
MCEE	Q96PE7	proximal	female	1	5	1.03966	0.786968	1.37349	0.784281	0.926448
PP2AAA	P30153	proximal	female	1	5	0.962209	0.729978	1.26832	0.784585	0.926487
Keratin-1	P04264	proximal	female	1	5	1.03275	0.819607	1.30133	0.784648	0.926487
Apo E2	P02649	proximal	female	1	5	0.97643	0.822687	1.1589	0.784951	0.926627
MSRA	Q9UJ68	proximal	female	1	5	0.973755	0.804292	1.17892	0.785139	0.926678
BSSP4	Q9GZN4	proximal	female	1	5	1.02457	0.860449	1.21999	0.785242	0.926711
F86B1	Q8N7N1	proximal	female	1	5	0.985475	0.887014	1.09487	0.785289	0.926716
MCR	P08235	proximal	female	1	5	0.972851	0.79783	1.18627	0.785621	0.926809
COAA1	Q03692	proximal	female	1	5	0.970219	0.780202	1.20651	0.785729	0.926809
VGLL4	Q14135	proximal	female	1	5	1.02282	0.868936	1.20396	0.786195	0.927041
TF2LY	Q8IUE0	proximal	female	1	5	1.0378	0.793726	1.35693	0.78621	0.927047
RALB	P11234	proximal	female	1	5	1.03282	0.817768	1.30441	0.786343	0.92705
ROBO3	Q96MS0	proximal	female	1	5	1.02666	0.848645	1.24201	0.786555	0.927097
IGFBP-4	P22692	proximal	female	1	5	1.02405	0.862002	1.21657	0.786835	0.927282
IL-1F8	Q9NZH7	proximal	female	1	5	1.02036	0.881598	1.18097	0.78694	0.92734
SIG14	Q08ET2	proximal	female	1	5	0.978817	0.837868	1.14348	0.787243	0.927382
FCGBP	Q9Y6R7	proximal	female	1	5	1.0224	0.870107	1.20136	0.78776	0.927588
PCDGM	Q9Y5F6	proximal	female	1	5	0.982029	0.860513	1.1207	0.787871	0.927621
DJC15	Q9Y5T4	proximal	female	1	5	1.027	0.845744	1.24711	0.787967	0.927669
RAB2A	P61019	proximal	female	1	5	0.975767	0.815914	1.16694	0.788133	0.927762
IL-18 Rb	O95256	proximal	female	1	5	1.01759	0.89604	1.15562	0.788218	0.927762
JARD2	Q92833	proximal	female	1	5	0.975461	0.813595	1.16953	0.788415	0.927813
HM20A	Q9NP66	proximal	female	1	5	1.01807	0.893122	1.1605	0.788663	0.927962
RAB5B	P61020	proximal	female	1	5	1.05079	0.73145	1.50955	0.788673	0.927962
IFNA5	P01569	proximal	female	1	5	0.979552	0.842132	1.1394	0.788792	0.928028
b2-Microglobulin	P61769	proximal	female	1	5	1.01588	0.905165	1.14014	0.788987	0.928085
CNPY3	Q9BT09	proximal	female	1	5	0.975262	0.811797	1.17164	0.788996	0.928085
RPC9	O75575	proximal	female	1	5	1.02515	0.854452	1.22996	0.789222	0.928233
CD177	Q8N6Q3	proximal	female	1	5	1.02106	0.876338	1.18968	0.789272	0.928233
CO017	Q5XKK7	proximal	female	1	5	1.02004	0.881861	1.17987	0.789358	0.928233
DYR1A	Q13627	proximal	female	1	5	1.01895	0.887782	1.16951	0.789423	0.928298
PLCG2	P16885	proximal	female	1	5	1.04362	0.762551	1.42829	0.789706	0.928442
DC1L2	O43237	proximal	female	1	5	1.05253	0.72222	1.5339	0.789913	0.928524
SYT1	P21579	proximal	female	1	5	0.979855	0.843582	1.13814	0.789957	0.928528
Gro-g	P19876	proximal	female	1	5	0.969729	0.77327	1.2161	0.79015	0.928601
CBG	P08185	proximal	female	1	5	0.979136	0.838215	1.14375	0.790286	0.928662
CTNA2	P26232	proximal	female	1	5	0.98034	0.846817	1.13492	0.79039	0.928669
SIA4A	Q11201	proximal	female	1	5	0.972007	0.788312	1.19851	0.790499	0.928708
GDNF	P39905	proximal	female	1	5	1.02488	0.854814	1.22878	0.790664	0.928806
LRC25:ECD	Q8N386	proximal	female	1	5	1.02311	0.864261	1.21115	0.790723	0.928806
RM14	Q6P1L8	proximal	female	1	5	0.976137	0.816612	1.16682	0.790783	0.928811
RNAS6	Q93091	proximal	female	1	5	1.03152	0.819936	1.29771	0.79102	0.928881
LRC59	Q96AG4	proximal	female	1	5	0.959011	0.703533	1.30726	0.791166	0.928964
Siglec-5	O15389	proximal	female	1	5	0.979203	0.837642	1.14469	0.791936	0.929228
PTER	Q96BW5	proximal	female	1	5	1.02539	0.850979	1.23555	0.792093	0.929275
MYPC1	Q00872	proximal	female	1	5	1.02574	0.84887	1.23947	0.792385	0.9294
EED	O75530	proximal	female	1	5	1.02218	0.86814	1.20355	0.792391	0.9294
DMBT1	Q9UGM3	proximal	female	1	5	0.981684	0.855391	1.12662	0.792469	0.929406
EG-VEGF	P58294	proximal	female	1	5	1.02015	0.879268	1.1836	0.792481	0.929406
ZN566	Q969W8	proximal	female	1	5	0.975435	0.810291	1.17424	0.792698	0.929508
UBE2Z	Q9H832	proximal	female	1	5	1.02641	0.844849	1.24699	0.792975	0.92961
PKHO2	Q8TD55	proximal	female	1	5	1.03658	0.792426	1.35597	0.793171	0.929726
FMR1	Q06787	proximal	female	1	5	1.03317	0.809404	1.3188	0.79329	0.929779
ARHI	O95661	proximal	female	1	5	0.97377	0.798029	1.18821	0.793512	0.929882
SCAR3:region 2	Q6AZY7	proximal	female	1	5	0.981183	0.851022	1.13125	0.793626	0.929933
TLN2	Q9Y4G6	proximal	female	1	5	0.957627	0.692172	1.32489	0.793778	0.929967
HIPK3	Q9H422	proximal	female	1	5	1.03461	0.8015	1.33552	0.793924	0.930016
14-3-3 protein theta	P27348	proximal	female	1	5	0.968494	0.76158	1.23162	0.794047	0.930045
GRB2-related adapter protein 2	O75791	proximal	female	1	5	1.02283	0.86333	1.21181	0.794087	0.930045
SRPK2	P78362	proximal	female	1	5	0.981437	0.852481	1.1299	0.794313	0.930178
NR1H4	Q96RI1	proximal	female	1	5	1.02311	0.861598	1.2149	0.794368	0.93019
RBM3	P98179	proximal	female	1	5	1.04258	0.761815	1.42681	0.794498	0.930202
Cysteine-rich protein 1	P21291	proximal	female	1	5	1.04251	0.762152	1.42599	0.794498	0.930202
UB2Q1	Q7Z7E8	proximal	female	1	5	0.964622	0.735612	1.26493	0.794502	0.930202
PPR29	Q5R3F8	proximal	female	1	5	1.0249	0.851661	1.23338	0.794606	0.930234
CHIP	Q9UNE7	proximal	female	1	5	1.02681	0.841295	1.25324	0.794672	0.930266
SHC2	P98077	proximal	female	1	5	0.980384	0.844415	1.13825	0.794809	0.930347
NEK7	Q8TDX7	proximal	female	1	5	1.03713	0.787946	1.36512	0.79482	0.930347
Cardiotrophin-1	Q16619	proximal	female	1	5	0.979069	0.834607	1.14854	0.795092	0.930469
EVPL	Q92817	proximal	female	1	5	0.984058	0.871555	1.11108	0.795289	0.930551
FOXO3A	O43524	proximal	female	1	5	1.02315	0.860288	1.21683	0.795875	0.930764
TRADD	Q15628	proximal	female	1	5	0.974903	0.804098	1.18199	0.795921	0.930764
Protein disulfide isomerase A3	P30101	proximal	female	1	5	1.04997	0.725528	1.5195	0.79597	0.930769
CTCF	P49711	proximal	female	1	5	1.02046	0.875165	1.18988	0.796045	0.930769
OSBP1	P22059	proximal	female	1	5	1.05241	0.714274	1.55061	0.796166	0.930849
INGR2:ECD	P38484	proximal	female	1	5	0.973257	0.792116	1.19582	0.796422	0.930956
SMUF2	Q9HAU4	proximal	female	1	5	1.01709	0.893871	1.15729	0.797056	0.931272
14-3-3 protein gamma	P61981	proximal	female	1	5	1.04037	0.769284	1.40698	0.797215	0.931331
HOME3	Q9NSC5	proximal	female	1	5	0.983262	0.86434	1.11855	0.797461	0.931404
DC-SIGN	Q9NNX6	proximal	female	1	5	0.973704	0.79428	1.19366	0.797612	0.931458
JNK2	P45984	proximal	female	1	5	0.970214	0.769818	1.22278	0.797824	0.931549
B3GT6	Q96L58	proximal	female	1	5	0.974357	0.798722	1.18861	0.797829	0.931549
TLR2	O60603	proximal	female	1	5	1.01835	0.885994	1.17048	0.797967	0.931549
SC5A5	Q92911	proximal	female	1	5	0.975432	0.806241	1.18013	0.798008	0.931563
STAR	P49675	proximal	female	1	5	0.978658	0.829501	1.15464	0.798183	0.931677
FA38A	Q92508	proximal	female	1	5	0.970904	0.774115	1.21772	0.798337	0.931695
FCGR1	P12314	proximal	female	1	5	1.02091	0.870871	1.1968	0.798574	0.931759
CRK	P46108	proximal	female	1	5	1.03994	0.769532	1.40538	0.798787	0.931828
CTLA-4	P16410	proximal	female	1	5	1.0241	0.852464	1.23028	0.799177	0.931828
SUMO4	Q6EEV6	proximal	female	1	5	0.975875	0.808513	1.17788	0.799181	0.931828
TRIB2	Q92519	proximal	female	1	5	1.01149	0.926238	1.1046	0.799188	0.931828
SPEE	P19623	proximal	female	1	5	1.02654	0.83892	1.25613	0.799194	0.931828
RET2	P50120	proximal	female	1	5	0.98061	0.843218	1.14039	0.799312	0.931828
Bcl-10	O95999	proximal	female	1	5	0.982972	0.860967	1.12227	0.79949	0.931903
DDX46	Q7L014	proximal	female	1	5	0.978272	0.82544	1.1594	0.799909	0.932036
BMX	P51813	proximal	female	1	5	1.02076	0.870303	1.19723	0.800608	0.932339
EHD3	Q9NZN3	proximal	female	1	5	1.04689	0.733538	1.4941	0.800664	0.93236
TMUB2	Q71RG4	proximal	female	1	5	1.02426	0.850194	1.23397	0.800846	0.932383
PEAR1:CD	Q5VY43	proximal	female	1	5	1.03777	0.778008	1.38427	0.800848	0.932383
Keratin 6A	P02538	proximal	female	1	5	0.978102	0.823485	1.16175	0.800886	0.932383
2A5A	Q15172	proximal	female	1	5	0.957015	0.67994	1.347	0.801095	0.932389
OX40 Ligand	P23510	proximal	female	1	5	0.959874	0.697607	1.32074	0.801425	0.932532
CHMP3	Q9Y3E7	proximal	female	1	5	1.05375	0.700685	1.58473	0.801435	0.932532
Moesin	P26038	proximal	female	1	5	0.960289	0.700055	1.31726	0.801605	0.93258
CTNA1	P35221	proximal	female	1	5	0.968737	0.755648	1.24192	0.802129	0.932873
VPS28 protein homolog	Q9UK41	proximal	female	1	5	1.02187	0.862816	1.21024	0.802131	0.932873
JAG2	Q9Y219	proximal	female	1	5	1.02088	0.868369	1.20018	0.802338	0.932991
DEPP	Q9NTK1	proximal	female	1	5	1.02336	0.854059	1.22622	0.802402	0.933029
PCDGC	O60330	proximal	female	1	5	1.02006	0.8731	1.19176	0.802405	0.933029
DNJC4:N-term	Q9NNZ3	proximal	female	1	5	1.02661	0.835695	1.26113	0.802473	0.933029
jun-D	P17535	proximal	female	1	5	0.981004	0.843949	1.14032	0.802752	0.933132
FA84A	Q96KN4	proximal	female	1	5	0.98321	0.860877	1.12293	0.802769	0.933135
SOSSC	Q9NRY2	proximal	female	1	5	1.02431	0.848341	1.23678	0.802775	0.933135
TEF	Q10587	proximal	female	1	5	0.9761	0.807256	1.18026	0.802869	0.93318
Osteopontin	P10451	proximal	female	1	5	0.976045	0.806605	1.18108	0.803178	0.933305
COMD1	Q8N668	proximal	female	1	5	0.977742	0.819006	1.16724	0.803337	0.933318
5NTC	P49902	proximal	female	1	5	1.02679	0.833856	1.26436	0.8034	0.933327
EXOS8	Q96B26	proximal	female	1	5	1.02819	0.825755	1.28026	0.803721	0.933521
RPIA	P49247	proximal	female	1	5	1.02309	0.854347	1.22515	0.803994	0.933639
a2-HS-Glycoprotein	P02765	proximal	female	1	5	0.981428	0.846266	1.13818	0.80416	0.933694
GNMT	Q14749	proximal	female	1	5	1.01762	0.886193	1.16854	0.804486	0.933879
ISPD	A4D126	proximal	female	1	5	1.02039	0.869591	1.19733	0.804634	0.933958
MMP-14	P50281	proximal	female	1	5	0.971784	0.774567	1.21922	0.804666	0.933958
T106B	Q9NUM4	proximal	female	1	5	0.974889	0.796764	1.19284	0.804875	0.933996
GSK-3 beta	P49841	proximal	female	1	5	1.04597	0.732118	1.49436	0.804976	0.934037
IFT22	Q9H7X7	proximal	female	1	5	0.976004	0.804514	1.18405	0.805399	0.934175
DOHH	Q9BU89	proximal	female	1	5	1.01759	0.885697	1.16913	0.80549	0.934175
MFAP4	P55083	proximal	female	1	5	1.02146	0.862614	1.20956	0.80551	0.934175
MP2K6	P52564	proximal	female	1	5	0.981959	0.849453	1.13513	0.805556	0.934175
INSRR	P14616	proximal	female	1	5	0.98287	0.856347	1.12809	0.805875	0.934208
THTPA	Q9BU02	proximal	female	1	5	0.976558	0.808161	1.18004	0.805967	0.934251
BPSA	P07288	proximal	female	1	5	1.03596	0.781125	1.37393	0.806273	0.934311
NXPH1	P58417	proximal	female	1	5	0.976263	0.805649	1.18301	0.806361	0.934351
GST M1-1	P09488	proximal	female	1	5	0.980526	0.837814	1.14755	0.806414	0.93438
EMILIN-3	Q9H8L6	proximal	female	1	5	0.97705	0.811418	1.17649	0.806472	0.934399
PSD7	P51665	proximal	female	1	5	0.971562	0.77123	1.22393	0.806556	0.934451
IGF-I	P05019	proximal	female	1	5	1.03011	0.812037	1.30675	0.8069	0.934519
FXRD1	Q96CU9	proximal	female	1	5	1.02426	0.844832	1.24179	0.807286	0.934711
TFAR19	O14737	proximal	female	1	5	1.03553	0.782196	1.37091	0.807315	0.934711
NKp46	O76036	proximal	female	1	5	1.03177	0.80242	1.32668	0.807354	0.934715
NTAL	Q9GZY6	proximal	female	1	5	0.966566	0.73533	1.27052	0.807419	0.934742
LCK	P06239	proximal	female	1	5	1.01381	0.907937	1.13203	0.80745	0.934742
RORB	Q92753	proximal	female	1	5	0.965544	0.728265	1.28013	0.80748	0.934742
AR6P1	Q15041	proximal	female	1	5	1.04614	0.727707	1.50391	0.807561	0.934742
RAB37	Q96AX2	proximal	female	1	5	1.02739	0.826604	1.27695	0.807578	0.934742
DTNA	Q9Y4J8	proximal	female	1	5	1.0217	0.859616	1.21434	0.807579	0.934742
LRP8	Q14114	proximal	female	1	5	1.03047	0.80917	1.3123	0.807738	0.934793
ASNS	P08243	proximal	female	1	5	1.02112	0.862759	1.20855	0.807938	0.934814
DB125	Q8N687	proximal	female	1	5	0.977176	0.811167	1.17716	0.807975	0.934814
Prostasin	Q16651	proximal	female	1	5	0.982268	0.850253	1.13478	0.808038	0.93485
SESQ2	Q6ICB4	proximal	female	1	5	1.01637	0.89148	1.15877	0.808167	0.934907
TM1L2	Q6ZVM7	proximal	female	1	5	1.02158	0.859729	1.2139	0.808305	0.934946
PDGFD	Q9GZP0	proximal	female	1	5	0.973831	0.785905	1.20669	0.808458	0.935058
QSCN6	O00391	proximal	female	1	5	0.980511	0.836227	1.14969	0.808514	0.935058
ACHA5	P30532	proximal	female	1	5	1.01995	0.869298	1.1967	0.808625	0.935096
NDE1	Q9NXR1	proximal	female	1	5	1.01811	0.88049	1.17723	0.808643	0.935096
PRPS1	P60891	proximal	female	1	5	1.01837	0.878779	1.18013	0.808782	0.935116
Prolactin Receptor	P16471	proximal	female	1	5	0.977308	0.811265	1.17733	0.809085	0.935226
SLIK4	Q8IW52	proximal	female	1	5	0.967657	0.741066	1.26353	0.809142	0.935272
CBL	P22681	proximal	female	1	5	1.03952	0.758136	1.42533	0.809824	0.935617
HMGA2	P52926	proximal	female	1	5	1.01544	0.896218	1.15052	0.809987	0.935682
CI061	Q15884	proximal	female	1	5	0.975273	0.795151	1.1962	0.810069	0.935722
DJB14:LD	Q8TBM8	proximal	female	1	5	1.01921	0.872665	1.19037	0.810113	0.93576
PYRG1	P17812	proximal	female	1	5	1.04572	0.725835	1.50659	0.810343	0.93581
BIN1	O00499	proximal	female	1	5	1.01527	0.897071	1.14904	0.810349	0.93581
Cystatin M	Q15828	proximal	female	1	5	1.02435	0.841334	1.24717	0.810693	0.936051
RB27B	O00194	proximal	female	1	5	0.977027	0.807771	1.18175	0.810757	0.936108
SOX2	P48431	proximal	female	1	5	1.02329	0.847427	1.23564	0.810901	0.936158
Gc-Globulin, Mixed Type	P02774	proximal	female	1	5	1.02684	0.826565	1.27563	0.810923	0.936158
GFRa-1	P56159	proximal	female	1	5	0.973489	0.781138	1.21321	0.810933	0.936158
Afamin	P43652	proximal	female	1	5	0.984975	0.870051	1.11508	0.810983	0.936176
CEA16	Q2WEN9	proximal	female	1	5	1.02403	0.842913	1.24405	0.811047	0.936185
UBP3	Q9Y6I4	proximal	female	1	5	0.977667	0.812282	1.17673	0.811207	0.936224
ECEL1	O95672	proximal	female	1	5	0.979315	0.82494	1.16258	0.81125	0.936233
PSG8	Q9UQ74	proximal	female	1	5	1.02609	0.830562	1.26766	0.811256	0.936233
YES	P07947	proximal	female	1	5	0.986238	0.880103	1.10517	0.811452	0.936307
GALNS	P34059	proximal	female	1	5	0.979359	0.825043	1.16254	0.811564	0.936338
PEPL1	Q8NDH3	proximal	female	1	5	1.01516	0.896988	1.14891	0.811638	0.936381
sCD163	Q86VB7	proximal	female	1	5	0.976891	0.80599	1.18403	0.811653	0.936381
RA51D	O75771	proximal	female	1	5	0.980121	0.830399	1.15684	0.812342	0.936595
FHR2	P36980	proximal	female	1	5	1.02077	0.861439	1.20956	0.812368	0.936595
Granzyme M	P51124	proximal	female	1	5	1.02609	0.82948	1.2693	0.812417	0.936604
KBTBB	O94819	proximal	female	1	5	1.01252	0.913473	1.1223	0.812805	0.936763
PURA2	P30520	proximal	female	1	5	0.974951	0.790062	1.20311	0.813079	0.936871
Protein disulfide isomerase A3	P30101	proximal	female	1	5	1.04271	0.737192	1.47485	0.813109	0.936871
NAB2	Q15742	proximal	female	1	5	1.01612	0.889872	1.16028	0.813238	0.936927
ADPRH	P54922	proximal	female	1	5	1.03284	0.789506	1.35116	0.813666	0.937008
PAX3	P23760	proximal	female	1	5	1.01689	0.884705	1.16882	0.81367	0.937008
DUT	P33316	proximal	female	1	5	0.975766	0.795405	1.19703	0.814	0.937184
VWC2	Q2TAL6	proximal	female	1	5	0.97911	0.821201	1.16738	0.814005	0.937184
THSD1	Q9NS62	proximal	female	1	5	0.967745	0.736127	1.27224	0.814284	0.93734
ITCH	Q96J02	proximal	female	1	5	0.981816	0.842374	1.14434	0.81436	0.937342
KIAP	Q96CA5	proximal	female	1	5	1.02201	0.852107	1.22578	0.814472	0.937389
CAP 1	Q01518	proximal	female	1	5	0.970405	0.754872	1.24748	0.814652	0.937405
ICBR	P57730	proximal	female	1	5	1.01832	0.874876	1.18527	0.814742	0.937469
EST3	Q6UWW8	proximal	female	1	5	1.02631	0.825631	1.27578	0.815006	0.937591
ZNRF3	Q9ULT6	proximal	female	1	5	1.021	0.857849	1.21518	0.815009	0.937591
sICAM-1	P05362	proximal	female	1	5	0.979206	0.821136	1.16771	0.815037	0.937607
PPR3B	Q86XI6	proximal	female	1	5	1.01979	0.86523	1.20197	0.815204	0.937622
MO4L2	Q15014	proximal	female	1	5	0.966772	0.72793	1.28398	0.815443	0.937703
RBM19	Q9Y4C8	proximal	female	1	5	1.02234	0.849121	1.2309	0.815556	0.937713
HNRPR	O43390	proximal	female	1	5	0.983783	0.857309	1.12891	0.815858	0.93773
ES8L1	Q8TE68	proximal	female	1	5	0.977031	0.803356	1.18825	0.815995	0.937753
KEAP1	Q14145	proximal	female	1	5	0.982065	0.843216	1.14378	0.815999	0.937753
GLTP	Q9NZD2	proximal	female	1	5	0.977289	0.80535	1.18594	0.816003	0.937753
CPNE7	Q9UBL6	proximal	female	1	5	1.02122	0.855628	1.21885	0.816071	0.937781
SPHK2	Q9NRA0	proximal	female	1	5	1.01937	0.867062	1.19843	0.816259	0.937836
ELP1	O95163	proximal	female	1	5	0.981394	0.837545	1.14995	0.816349	0.937877
RAB6A	P20340	proximal	female	1	5	1.04151	0.738588	1.46868	0.816573	0.937966
MAGIX	Q9H6Y5	proximal	female	1	5	1.01765	0.877758	1.17985	0.816582	0.937966
IFNA8	P32881	proximal	female	1	5	1.02432	0.835989	1.25507	0.816707	0.938016
GALT1	Q10472	proximal	female	1	5	1.02825	0.812039	1.30203	0.817077	0.938185
GPN1	Q9HCN4	proximal	female	1	5	1.01416	0.900221	1.14251	0.81717	0.938185
Hat1	O14929	proximal	female	1	5	1.021	0.85595	1.21787	0.817315	0.938253
ZN382	Q96SR6	proximal	female	1	5	1.0171	0.880716	1.17461	0.817417	0.938322
Cadherin E	P12830	proximal	female	1	5	1.03923	0.74954	1.44088	0.817471	0.938335
K-ras	P01116	proximal	female	1	5	1.02397	0.837003	1.2527	0.817869	0.938471
CTDSL	O15194	proximal	female	1	5	1.03908	0.749529	1.4405	0.818057	0.938565
ATF6A	P18850	proximal	female	1	5	0.97613	0.794409	1.19942	0.818192	0.938633
Midkine	P21741	proximal	female	1	5	1.01511	0.893197	1.15365	0.818349	0.938633
CEP41	Q9BYV8	proximal	female	1	5	0.970529	0.751856	1.2528	0.818361	0.938633
BIM	O43521	proximal	female	1	5	0.976255	0.795149	1.19861	0.818451	0.938633
MYPC2	Q14324	proximal	female	1	5	1.02404	0.835784	1.25469	0.818725	0.938727
RB11A	P62491	proximal	female	1	5	0.962204	0.691925	1.33806	0.818861	0.938815
NO40	Q9NP64	proximal	female	1	5	1.01656	0.883193	1.17006	0.818955	0.938904
CAV3	P56539	proximal	female	1	5	0.975588	0.78938	1.20572	0.819086	0.938919
SHBG	P04278	proximal	female	1	5	0.977628	0.804978	1.18731	0.819472	0.939007
HCDH	Q16836	proximal	female	1	5	0.962786	0.694812	1.33411	0.819743	0.93914
Fractalkine/CX3CL-1	P78423	proximal	female	1	5	0.979053	0.816065	1.17459	0.819751	0.939141
CATIP	Q7Z7H3	proximal	female	1	5	1.01425	0.89795	1.14562	0.819828	0.939152
DCPS	Q96C86	proximal	female	1	5	0.977089	0.800304	1.19293	0.819952	0.939152
CI167	Q9NXH8	proximal	female	1	5	1.02703	0.816182	1.29235	0.820027	0.939152
F176B	Q9NVM1	proximal	female	1	5	0.972288	0.763207	1.23865	0.820037	0.939152
TMOD3	Q9NYL9	proximal	female	1	5	0.965395	0.712464	1.30812	0.820269	0.939216
IL-4	P05112	proximal	female	1	5	1.01635	0.883515	1.16915	0.820512	0.939274
TSR3	Q9UJK0	proximal	female	1	5	0.980563	0.827186	1.16238	0.821066	0.939589
MRAP2	Q96G30	proximal	female	1	5	1.02382	0.834811	1.25561	0.821173	0.939589
PRDC1	Q9NRG1	proximal	female	1	5	0.963515	0.698014	1.33	0.821211	0.939589
PDK2	Q15119	proximal	female	1	5	1.02041	0.856338	1.21592	0.82126	0.939596
Vinexin b	O60504	proximal	female	1	5	0.961555	0.684076	1.35159	0.821458	0.939622
CISY	O75390	proximal	female	1	5	0.965272	0.710105	1.31213	0.821468	0.939622
SREC-I	Q14162	proximal	female	1	5	0.973917	0.77397	1.22552	0.821651	0.939714
MK12	P53778	proximal	female	1	5	1.01457	0.894576	1.15066	0.821791	0.939758
PAF	Q15004	proximal	female	1	5	0.977119	0.798754	1.19531	0.821917	0.939798
ApoL-II	Q9BQE5	proximal	female	1	5	1.02137	0.849312	1.22827	0.82228	0.939959
DOS	Q8N350	proximal	female	1	5	1.01809	0.870386	1.19087	0.822582	0.940086
Phosphomannomutase 2	O15305	proximal	female	1	5	0.960543	0.67561	1.36564	0.822582	0.940086
Siglec-5	O15389	proximal	female	1	5	0.981911	0.836862	1.1521	0.822882	0.940204
HOME1	Q86YM7	proximal	female	1	5	0.975355	0.783911	1.21355	0.82289	0.940204
ITSN1	Q15811	proximal	female	1	5	0.981379	0.83242	1.157	0.822926	0.940221
GCST	P48728	proximal	female	1	5	0.968042	0.728316	1.28668	0.822973	0.940229
F221B	A6H8Z2	proximal	female	1	5	0.973546	0.769747	1.2313	0.822982	0.940229
EIF1A	Q8N9N8	proximal	female	1	5	1.01959	0.859997	1.2088	0.823246	0.94037
PRRX1	P54821	proximal	female	1	5	1.02355	0.834124	1.256	0.823574	0.940455
CRIS3	P54108	proximal	female	1	5	1.01751	0.873465	1.18532	0.823587	0.940455
URM1	Q9BTM9	proximal	female	1	5	0.978858	0.810913	1.18158	0.823914	0.940516
NLTP:isoform 6	P22307	proximal	female	1	5	0.964293	0.699824	1.32871	0.824075	0.940555
Mx1	P20591	proximal	female	1	5	1.01616	0.882035	1.17068	0.824346	0.940698
RAB3C	Q96E17	proximal	female	1	5	0.959203	0.663774	1.38612	0.824512	0.940741
DOK2	O60496	proximal	female	1	5	0.963261	0.691881	1.34108	0.824545	0.940762
RAB3D	O95716	proximal	female	1	5	0.978585	0.808107	1.18503	0.824574	0.940766
BROX	Q5VW32	proximal	female	1	5	1.01725	0.87428	1.18359	0.824873	0.940852
I5P1	Q14642	proximal	female	1	5	0.959395	0.664109	1.38598	0.825202	0.940959
CBX7	O95931	proximal	female	1	5	1.01711	0.87489	1.18245	0.825274	0.940964
CA210	Q8IVY1	proximal	female	1	5	0.976821	0.793078	1.20314	0.825424	0.941
LEAP2	Q969E1	proximal	female	1	5	1.02273	0.837558	1.24883	0.825469	0.941002
RCD1	Q92600	proximal	female	1	5	1.04016	0.732735	1.47658	0.825643	0.941077
NEC2	P16519	proximal	female	1	5	1.01852	0.864926	1.19939	0.825831	0.941077
PPT1	P50897	proximal	female	1	5	1.02441	0.826289	1.27004	0.825912	0.941077
CD72	P21854	proximal	female	1	5	1.01644	0.878975	1.1754	0.825918	0.941077
RSPO3	Q9BXY4	proximal	female	1	5	0.971783	0.752696	1.25464	0.82619	0.941194
APBB2:PID 1	Q92870	proximal	female	1	5	0.983857	0.850822	1.13769	0.826216	0.941194
ZSWM7	Q19AV6	proximal	female	1	5	1.01791	0.868439	1.19311	0.826568	0.941382
LDHA	P00338	proximal	female	1	5	1.02694	0.809542	1.30273	0.826605	0.941405
DDX6	P26196	proximal	female	1	5	1.04032	0.730255	1.48204	0.826708	0.941433
DcR3	O95407	proximal	female	1	5	1.01854	0.864099	1.20058	0.826712	0.941433
SELPL:CD	Q14242	proximal	female	1	5	1.01551	0.884696	1.16566	0.826876	0.941491
DUS10	Q9Y6W6	proximal	female	1	5	0.976647	0.790221	1.20705	0.826919	0.941496
RAB5A	P20339	proximal	female	1	5	1.04061	0.728203	1.48703	0.827011	0.941497
HDHD3	Q9BSH5	proximal	female	1	5	1.02049	0.850713	1.22415	0.827052	0.941497
HXA5	P20719	proximal	female	1	5	0.979032	0.809257	1.18442	0.827363	0.941608
NT5M	Q9NPB1	proximal	female	1	5	1.03889	0.737226	1.46399	0.827422	0.941612
DAB2	P98082	proximal	female	1	5	0.964089	0.693793	1.33969	0.827534	0.941652
USP12/WDR48 Complex	O75317	proximal	female	1	5	0.982334	0.836714	1.1533	0.827638	0.941675
FGF-8	P55075	proximal	female	1	5	0.974682	0.773759	1.22778	0.827643	0.941675
NECA1	Q8N987	proximal	female	1	5	0.982809	0.84065	1.14901	0.827799	0.941764
CRTP1	A8MQ03	proximal	female	1	5	0.979672	0.814125	1.17888	0.827854	0.941784
NRSN1	Q8IZ57	proximal	female	1	5	1.02377	0.828415	1.26519	0.827859	0.941784
TEFF1	Q8IYR6	proximal	female	1	5	0.981952	0.833277	1.15715	0.827874	0.94179
Neddylin	Q15843	proximal	female	1	5	1.04327	0.711934	1.52881	0.828004	0.94183
KLC3	Q6P597	proximal	female	1	5	0.981595	0.83014	1.16068	0.828011	0.94183
CPNS2	Q96L46	proximal	female	1	5	1.01519	0.885924	1.16333	0.828209	0.941926
OCTC	Q9UKG9	proximal	female	1	5	0.973851	0.766569	1.23718	0.828217	0.941927
a1-Antichymotrypsin	P01011	proximal	female	1	5	1.02058	0.848861	1.22704	0.828429	0.942064
PDIA4	P13667	proximal	female	1	5	1.03738	0.743954	1.44654	0.828716	0.942088
IFNL4	K9M1U5	proximal	female	1	5	1.02234	0.836756	1.2491	0.828818	0.942117
UBX2B	Q14CS0	proximal	female	1	5	1.01809	0.865373	1.19776	0.828824	0.942117
FCAMR	Q8WWV6	proximal	female	1	5	1.0184	0.863154	1.20157	0.82893	0.942154
GLRX2	Q9NS18	proximal	female	1	5	1.02049	0.848606	1.22719	0.829343	0.942324
ROGDI	Q9GZN7	proximal	female	1	5	0.983343	0.843939	1.14577	0.829494	0.942374
SCPDL	Q8NBX0	proximal	female	1	5	1.01685	0.872955	1.18447	0.830017	0.942515
SNAB	Q9H115	proximal	female	1	5	1.02929	0.790506	1.34019	0.830282	0.942594
IF4E2	O60573	proximal	female	1	5	0.978878	0.805158	1.19008	0.830419	0.942667
GRIK2	Q13002	proximal	female	1	5	0.979918	0.813863	1.17985	0.830438	0.942668
FGF-8B	P55075	proximal	female	1	5	0.983203	0.84199	1.1481	0.830445	0.942668
PCBP2	Q15366	proximal	female	1	5	1.03904	0.731632	1.4756	0.83057	0.942688
TMM24	O14523	proximal	female	1	5	0.967405	0.713968	1.3108	0.830701	0.942732
CSH	P0DML2	proximal	female	1	5	0.977446	0.792698	1.20525	0.830998	0.942882
Integrin aVb8	P06756	proximal	female	1	5	1.03484	0.755395	1.41767	0.831114	0.942924
MCP-1	P13500	proximal	female	1	5	1.01708	0.870231	1.18872	0.831392	0.943022
TANK	Q92844	proximal	female	1	5	1.03123	0.776601	1.36936	0.831664	0.9431
PAK3	O75914	proximal	female	1	5	1.01974	0.85144	1.22131	0.831781	0.943161
SPCS	Q9HD40	proximal	female	1	5	1.01475	0.886457	1.16161	0.831859	0.943187
RhoGDI	P31150	proximal	female	1	5	0.986258	0.867933	1.12071	0.831943	0.943193
MARCKSL1	P49006	proximal	female	1	5	1.02514	0.814828	1.28973	0.832157	0.943264
FGF23	Q9GZV9	proximal	female	1	5	1.02691	0.803235	1.31286	0.832235	0.943292
PTRF	Q6NZI2	proximal	female	1	5	1.03559	0.748394	1.43299	0.832869	0.943469
ARF4	P18085	proximal	female	1	5	0.964338	0.68797	1.35173	0.833076	0.943479
RHG30	Q7Z6I6	proximal	female	1	5	0.984945	0.855264	1.13429	0.833203	0.943532
CJ058	Q9BRX8	proximal	female	1	5	1.01857	0.858168	1.20896	0.833275	0.943532
LRP	Q14764	proximal	female	1	5	1.02742	0.798367	1.32219	0.833506	0.943647
G45IP	Q8TAE8	proximal	female	1	5	0.983956	0.846209	1.14413	0.83352	0.943652
LPIN1	Q14693	proximal	female	1	5	1.03058	0.777692	1.36571	0.833894	0.943753
IMB1	Q14974	proximal	female	1	5	1.03964	0.722585	1.49581	0.834104	0.943828
T3HPD	Q96EM0	proximal	female	1	5	1.01692	0.868951	1.19008	0.834379	0.943849
UBS3A	P57075	proximal	female	1	5	0.983635	0.842584	1.1483	0.834493	0.943888
CS054	Q5BKX5	proximal	female	1	5	1.02251	0.829759	1.26002	0.834578	0.943897
AGGF1	Q8N302	proximal	female	1	5	1.01555	0.878663	1.17375	0.83458	0.943897
LIRA2	Q8N149	proximal	female	1	5	1.02319	0.825111	1.26881	0.834611	0.943897
Activin RIIA	P27037	proximal	female	1	5	0.979956	0.810194	1.18529	0.834753	0.943897
FLII	Q13045	proximal	female	1	5	0.966849	0.704337	1.3272	0.834773	0.943901
GL8D1	Q68CQ7	proximal	female	1	5	1.02287	0.827036	1.26508	0.834796	0.943903
CGB2	Q6NT52	proximal	female	1	5	0.982927	0.835982	1.1557	0.834895	0.943942
PSMD5	Q16401	proximal	female	1	5	1.01707	0.867319	1.19268	0.834983	0.943995
UBXN4:CD 2	Q92575	proximal	female	1	5	1.01607	0.87394	1.18132	0.835706	0.944334
GRB2 adapter protein	P62993	proximal	female	1	5	0.962319	0.669312	1.3836	0.835751	0.94436
filamin A:CH2	P21333	proximal	female	1	5	0.964779	0.68725	1.35438	0.835867	0.944409
CPNS1	P04632	proximal	female	1	5	1.03618	0.740322	1.45026	0.83588	0.944411
SYSM	Q9NP81	proximal	female	1	5	1.03462	0.749671	1.42788	0.835958	0.94442
IL-17F	Q96PD4	proximal	female	1	5	1.01477	0.883157	1.16599	0.836154	0.944537
sLRP1:CD	Q07954	proximal	female	1	5	0.97713	0.784697	1.21675	0.836205	0.944547
GALK2	Q01415	proximal	female	1	5	0.973541	0.754783	1.2557	0.836401	0.944547
Catechol O-methyltransferase	P21964	proximal	female	1	5	0.979807	0.807332	1.18913	0.836402	0.944547
BAP31	P51572	proximal	female	1	5	0.983474	0.839573	1.15204	0.836437	0.944569
GA733-1 protein	P09758	proximal	female	1	5	0.98641	0.866247	1.12324	0.836437	0.944569
PITM3	Q9BZ71	proximal	female	1	5	0.989412	0.894096	1.09489	0.836828	0.944673
aldolase A	P04075	proximal	female	1	5	0.966029	0.69487	1.343	0.837101	0.944746
NXPH3	O95157	proximal	female	1	5	1.0183	0.856445	1.21075	0.837307	0.944844
DAZP1	Q96EP5	proximal	female	1	5	0.98044	0.811934	1.18392	0.837337	0.944845
LAP	P28838	proximal	female	1	5	1.03054	0.772863	1.37413	0.837636	0.944968
FMR1	Q06787	proximal	female	1	5	1.02036	0.841334	1.23747	0.837784	0.945058
UBE2F	Q969M7	proximal	female	1	5	0.987248	0.87289	1.11659	0.838101	0.945226
SYT17	Q9BSW7	proximal	female	1	5	0.981431	0.819497	1.17536	0.83856	0.945429
Macrophage scavenger receptor:CD	P21757	proximal	female	1	5	0.979374	0.80135	1.19695	0.838653	0.945486
Oxidized PARK7	Q99497	proximal	female	1	5	0.977039	0.781101	1.22213	0.838817	0.945546
14-3-3 protein zeta/delta	P63104	proximal	female	1	5	1.03471	0.744344	1.43835	0.839098	0.945629
OGFR	Q9NZT2	proximal	female	1	5	0.979861	0.805132	1.19251	0.839117	0.945635
NP1L1	P55209	proximal	female	1	5	0.968172	0.708126	1.32371	0.839382	0.945786
CD226	Q15762	proximal	female	1	5	1.01404	0.885926	1.16068	0.839674	0.945881
MAOX	P48163	proximal	female	1	5	1.0202	0.840024	1.23902	0.840139	0.946023
PAXI1	Q6ZW49	proximal	female	1	5	1.01861	0.851502	1.21851	0.840172	0.946044
SNAPN	O95295	proximal	female	1	5	0.984826	0.848764	1.1427	0.840258	0.946093
NNMT	P40261	proximal	female	1	5	1.01774	0.857544	1.20786	0.840527	0.946224
NMS	Q5H8A3	proximal	female	1	5	0.976413	0.773715	1.23221	0.84065	0.946287
MACOI	Q8N5G2	proximal	female	1	5	0.979715	0.80178	1.19714	0.841166	0.946546
HYKK	A2RU49	proximal	female	1	5	0.979936	0.803604	1.19496	0.841291	0.946572
TREX2	Q9BQ50	proximal	female	1	5	1.01814	0.853661	1.2143	0.841525	0.946651
Apo E4	P02649	proximal	female	1	5	1.0188	0.848528	1.22323	0.841804	0.946741
FBLN7	Q53RD9	proximal	female	1	5	0.980432	0.807268	1.19074	0.842025	0.946784
CLM7	A8K4G0	proximal	female	1	5	0.985916	0.857208	1.13395	0.842476	0.946887
KCE1L:N-term	Q9UJ90	proximal	female	1	5	0.976929	0.775197	1.23116	0.843212	0.947237
UNC5H4	Q6UXZ4	proximal	female	1	5	0.968305	0.703436	1.33291	0.84341	0.947371
ETFA	P13804	proximal	female	1	5	1.01729	0.857996	1.20615	0.843627	0.947488
MUL1:MIMD	Q969V5	proximal	female	1	5	0.981884	0.818772	1.17749	0.843639	0.947495
LIN7C	Q9NUP9	proximal	female	1	5	1.0163	0.865373	1.19356	0.8437	0.947549
HOGA1	Q86XE5	proximal	female	1	5	1.01182	0.900024	1.13751	0.844013	0.947716
MTL26	Q96S19	proximal	female	1	5	1.02451	0.804268	1.30506	0.844548	0.947941
MIRO1	Q8IXI2	proximal	female	1	5	0.964984	0.675483	1.37856	0.844721	0.948025
TRI62	Q9BVG3	proximal	female	1	5	0.985203	0.848497	1.14393	0.844923	0.94804
MBNL2	Q5VZF2	proximal	female	1	5	1.03394	0.740045	1.44454	0.844932	0.94804
VAV	P15498	proximal	female	1	5	1.03311	0.74533	1.43202	0.844952	0.948047
NELFA	Q9H3P2	proximal	female	1	5	1.01415	0.880488	1.16811	0.845465	0.948316
GMFG	O60234	proximal	female	1	5	1.02596	0.792626	1.32798	0.845659	0.948427
LIPA1	Q13136	proximal	female	1	5	0.965038	0.673514	1.38274	0.846224	0.948704
ANGL7	O43827	proximal	female	1	5	1.01316	0.887666	1.15639	0.846387	0.948725
KISHA	Q8TBQ9	proximal	female	1	5	1.02025	0.83281	1.24987	0.846532	0.948725
NDP kinase B	P22392	proximal	female	1	5	0.967342	0.691077	1.35405	0.84656	0.94873
HPT	P00738	proximal	female	1	5	0.98023	0.800656	1.20008	0.84664	0.948748
eIF-2-beta	P20042	proximal	female	1	5	1.0307	0.758136	1.40124	0.847007	0.948889
ASC-1 complex subunit p100	Q9H1I8	proximal	female	1	5	1.02562	0.793137	1.32626	0.847031	0.948896
HRSL3	P53816	proximal	female	1	5	1.01319	0.886903	1.15745	0.847049	0.948897
PRRT2	Q7Z6L0	proximal	female	1	5	1.01451	0.876121	1.17475	0.847376	0.948946
Cyclin B1	P14635	proximal	female	1	5	1.00949	0.916821	1.11153	0.847526	0.94902
SPTA2	Q13813	proximal	female	1	5	1.01722	0.85435	1.21115	0.847892	0.949139
suPAR	Q03405	proximal	female	1	5	1.02006	0.83265	1.24966	0.847906	0.949139
UBP8	P40818	proximal	female	1	5	1.0299	0.761393	1.39311	0.848382	0.949287
TSLP R	Q9HC73	proximal	female	1	5	1.01772	0.849938	1.21863	0.848445	0.949326
GSK-3 beta	P49841	proximal	female	1	5	0.968546	0.697579	1.34477	0.848628	0.949385
EIF1	P41567	proximal	female	1	5	0.98047	0.800161	1.20141	0.849138	0.949658
MASP3:Sushi 1 and Sushi 2	P48740	proximal	female	1	5	0.982448	0.818468	1.17928	0.849268	0.949678
ATS1	Q9UHI8	proximal	female	1	5	1.01498	0.87056	1.18335	0.84944	0.94969
IF4G2	P78344	proximal	female	1	5	1.0373	0.710633	1.51414	0.849469	0.94969
WF10A	Q9H1F0	proximal	female	1	5	1.02164	0.818731	1.27485	0.849662	0.949731
GRN	P28799	proximal	female	1	5	0.981802	0.811773	1.18744	0.849866	0.949825
Integrin alpha-2	P17301	proximal	female	1	5	1.01914	0.837378	1.24035	0.849978	0.949857
MMP-10	P09238	proximal	female	1	5	0.981463	0.808348	1.19165	0.850102	0.949857
SYN3	O14994	proximal	female	1	5	0.980209	0.796671	1.20603	0.850114	0.949857
PT117	Q6UWS5	proximal	female	1	5	1.01653	0.85741	1.20518	0.850273	0.949886
BPNT1	O95861	proximal	female	1	5	0.966479	0.678103	1.37749	0.85042	0.949925
b-CF	P0DN86	proximal	female	1	5	0.976042	0.758561	1.25588	0.850451	0.949925
Syntenin 1	O00560	proximal	female	1	5	1.02076	0.824358	1.26394	0.850549	0.949957
CNBP1	Q9NSA3	proximal	female	1	5	0.979624	0.790585	1.21386	0.850722	0.949987
KS6B1	P23443	proximal	female	1	5	1.02332	0.804868	1.30107	0.850731	0.949987
ACO13	Q9NPJ3	proximal	female	1	5	0.969086	0.698754	1.344	0.850733	0.949987
GGE2D	Q9UEU5	proximal	female	1	5	1.01831	0.842741	1.23045	0.85096	0.950107
RNZ1	Q9H777	proximal	female	1	5	1.01649	0.85647	1.2064	0.85156	0.950434
AP4M1	O00189	proximal	female	1	5	1.02554	0.787187	1.33607	0.851751	0.950469
OA synthetase	Q15646	proximal	female	1	5	0.982553	0.81661	1.18222	0.852069	0.950487
IRF4	Q15306	proximal	female	1	5	0.984453	0.834778	1.16096	0.852273	0.950574
Lysozyme	P61626	proximal	female	1	5	1.0138	0.87746	1.17132	0.852482	0.950587
CU059	P57076	proximal	female	1	5	1.01417	0.874001	1.17681	0.852925	0.950847
SELPL:ECD	Q14242	proximal	female	1	5	0.974459	0.741198	1.28113	0.852968	0.950847
MPP7	Q5T2T1	proximal	female	1	5	1.01697	0.851008	1.2153	0.853117	0.950904
NFASC	O94856	proximal	female	1	5	0.982763	0.817505	1.18143	0.853157	0.950904
NFYA	P23511	proximal	female	1	5	0.979487	0.786375	1.22002	0.853239	0.950932
OCLN	Q16625	proximal	female	1	5	0.984969	0.838714	1.15673	0.85349	0.951062
F176C:CD	P58658	proximal	female	1	5	0.979784	0.788803	1.217	0.853525	0.951062
TNFAIP3	P21580	proximal	female	1	5	1.02748	0.770239	1.37064	0.853708	0.951062
ARH	Q5SW96	proximal	female	1	5	0.968427	0.68845	1.36226	0.8538	0.951121
TM11A	Q6ZMR5	proximal	female	1	5	0.98405	0.82909	1.16797	0.85408	0.95127
C5b, 6 Complex	P01031	proximal	female	1	5	1.01523	0.864092	1.19279	0.854214	0.951308
CA050	Q9BV19	proximal	female	1	5	1.01592	0.858098	1.20278	0.854478	0.951409
MBD4	O95243	proximal	female	1	5	1.01028	0.905609	1.12706	0.854538	0.951445
SG196	Q9H5K3	proximal	female	1	5	1.01063	0.90243	1.1318	0.854778	0.951448
PDIA6	Q15084	proximal	female	1	5	1.0355	0.71267	1.50456	0.854803	0.951448
CEAM4	O75871	proximal	female	1	5	0.982175	0.81006	1.19086	0.854817	0.951448
CMTR1	Q8N1G2	proximal	female	1	5	1.01331	0.879461	1.16752	0.854879	0.951448
F19A2	Q8N3H0	proximal	female	1	5	0.984874	0.836457	1.15963	0.854887	0.951448
SOX6	P35712	proximal	female	1	5	1.0119	0.891263	1.14886	0.855127	0.951448
CHIP	Q9UNE7	proximal	female	1	5	0.981374	0.801633	1.20141	0.855457	0.951534
MAGE-6	P43360	proximal	female	1	5	1.01968	0.826366	1.25821	0.85582	0.951654
CHMP6	Q96FZ7	proximal	female	1	5	1.0349	0.714249	1.49951	0.856109	0.951821
TWF1	Q12792	proximal	female	1	5	0.985054	0.837026	1.15926	0.856173	0.951834
F19A3	Q7Z5A8	proximal	female	1	5	0.984019	0.826412	1.17168	0.856447	0.951933
SHBG	P04278	proximal	female	1	5	1.01796	0.839315	1.23463	0.856536	0.951996
ZN275	Q9NSD4	proximal	female	1	5	0.987064	0.857029	1.13683	0.856641	0.952026
SHKB1	Q8TBC3	proximal	female	1	5	0.984605	0.831783	1.1655	0.856926	0.952151
RN122	Q9H9V4	proximal	female	1	5	0.982706	0.812803	1.18812	0.857052	0.952151
LDH-H 1	P07195	proximal	female	1	5	0.974822	0.738521	1.28673	0.857124	0.952151
OSTF1	Q92882	proximal	female	1	5	1.01646	0.850938	1.21418	0.857137	0.952151
TNF sR-I	P19438	proximal	female	1	5	0.980276	0.788962	1.21798	0.857284	0.952194
LRC52	Q8N7C0	proximal	female	1	5	1.01943	0.826422	1.25752	0.857365	0.952221
ISM1	B1AKI9	proximal	female	1	5	1.0176	0.84102	1.23127	0.857573	0.952279
MALT1	Q9UDY8	proximal	female	1	5	1.02177	0.807561	1.29281	0.857591	0.952279
FGL2	Q14314	proximal	female	1	5	0.983803	0.822706	1.17644	0.857955	0.95238
STXB6	Q8NFX7	proximal	female	1	5	0.974528	0.734648	1.29274	0.857959	0.95238
P3C2A	O00443	proximal	female	1	5	1.01289	0.880268	1.16548	0.858072	0.952418
RTN1	Q16799	proximal	female	1	5	0.982809	0.812609	1.18866	0.858152	0.952473
PXDC2:CD	Q6UX71	proximal	female	1	5	1.01681	0.846927	1.22076	0.858179	0.952473
APCD1	Q8J025	proximal	female	1	5	1.013	0.87871	1.16781	0.85874	0.952689
CCD25	Q86WR0	proximal	female	1	5	0.985924	0.843353	1.1526	0.858809	0.952731
MAT2B	Q9NZL9	proximal	female	1	5	0.983061	0.814264	1.18685	0.858925	0.952782
VAMP2	P63027	proximal	female	1	5	1.01307	0.877642	1.16941	0.859188	0.95279
Cytochrome P450 3A4	P08684	proximal	female	1	5	1.01761	0.839079	1.23413	0.859204	0.95279
HSPA9B	P38646	proximal	female	1	5	1.0145	0.865222	1.18953	0.859319	0.952818
NDUV2	P19404	proximal	female	1	5	0.984494	0.828035	1.17052	0.859529	0.952895
IL-22	Q9GZX6	proximal	female	1	5	0.988575	0.870388	1.12281	0.859601	0.952895
GEMI	O75496	proximal	female	1	5	1.01593	0.852609	1.21054	0.859705	0.952895
ADA11	O75078	proximal	female	1	5	0.977969	0.763893	1.25204	0.859714	0.952895
MTHFS	P49914	proximal	female	1	5	1.02876	0.751153	1.40898	0.859722	0.952895
OAS1	P00973	proximal	female	1	5	0.980476	0.787848	1.2202	0.85976	0.952895
MP2K2	P36507	proximal	female	1	5	1.01542	0.856867	1.20332	0.859761	0.952895
DESI1	Q6ICB0	proximal	female	1	5	0.987135	0.855037	1.13964	0.859775	0.952898
PDRG1	Q9NUG6	proximal	female	1	5	0.978284	0.766716	1.24823	0.859833	0.952898
IFN-lambda 1	Q8IU54	proximal	female	1	5	1.01374	0.871178	1.17963	0.859928	0.952923
B3GA3	O94766	proximal	female	1	5	1.02008	0.817714	1.27251	0.860153	0.95296
ABHDA	Q9NUJ1	proximal	female	1	5	0.969344	0.685283	1.37115	0.860316	0.953038
DHH	O43323	proximal	female	1	5	1.01864	0.829125	1.25148	0.860393	0.953089
Proteinase-3	P24158	proximal	female	1	5	1.01338	0.873678	1.17541	0.860633	0.953199
CNGB1	Q14028	proximal	female	1	5	0.977688	0.759768	1.25811	0.860784	0.953252
HCK	P08631	proximal	female	1	5	0.975669	0.740599	1.28535	0.860973	0.953323
PDIA4	P13667	proximal	female	1	5	1.01477	0.861135	1.1958	0.86108	0.953379
PRKRA	O75569	proximal	female	1	5	0.979048	0.772287	1.24117	0.861123	0.95341
PKP2	Q99959	proximal	female	1	5	0.973891	0.723878	1.31025	0.861255	0.95342
PHIPL	Q96FC7	proximal	female	1	5	0.985164	0.832949	1.1652	0.861433	0.953456
ADPPT	Q9NRN7	proximal	female	1	5	1.03258	0.720344	1.48017	0.861453	0.953468
annexin VI	P08133	proximal	female	1	5	1.01888	0.825535	1.25751	0.861704	0.953646
PCD12	Q9NPG4	proximal	female	1	5	0.983805	0.817534	1.18389	0.862761	0.954215
PRDM1	O75626	proximal	female	1	5	1.01267	0.877596	1.16852	0.863189	0.954312
ROP1B	Q9BZX4	proximal	female	1	5	1.0134	0.870441	1.17984	0.863778	0.954591
EDIL3	O43854	proximal	female	1	5	1.01843	0.826198	1.25539	0.864133	0.954688
TEAD3	Q99594	proximal	female	1	5	0.98708	0.850476	1.14563	0.864139	0.954688
LRAD3	Q86YD5	proximal	female	1	5	0.982432	0.801822	1.20372	0.864217	0.954688
ANKR1	Q15327	proximal	female	1	5	0.986355	0.842057	1.15538	0.864816	0.954986
F110A	Q9BQ89	proximal	female	1	5	1.01363	0.867309	1.18463	0.864871	0.955017
ZNT3	Q99726	proximal	female	1	5	0.987467	0.853956	1.14185	0.864877	0.955017
ANKS3	Q6ZW76	proximal	female	1	5	0.987306	0.852209	1.14382	0.864886	0.955019
Cytidylate kinase	P30085	proximal	female	1	5	1.01424	0.861632	1.19387	0.865065	0.955157
5NT1A	Q9BXI3	proximal	female	1	5	0.985126	0.828341	1.17159	0.865449	0.955327
RP25L	Q8N5L8	proximal	female	1	5	0.985847	0.835889	1.16271	0.865551	0.95539
Caspase-8	Q14790	proximal	female	1	5	0.981618	0.791139	1.21796	0.866141	0.95568
MACD2	A1Z1Q3	proximal	female	1	5	0.983524	0.810521	1.19345	0.86634	0.955787
CMIP	Q8IY22	proximal	female	1	5	1.0293	0.734997	1.44145	0.866521	0.955852
IZUM4	Q1ZYL8	proximal	female	1	5	1.01656	0.839322	1.23122	0.86658	0.955852
IDI1	Q13907	proximal	female	1	5	1.02532	0.765709	1.37296	0.86667	0.955878
TMM85	Q5J8M3	proximal	female	1	5	1.01449	0.857446	1.2003	0.866838	0.95591
g-Synuclein	O76070	proximal	female	1	5	1.01966	0.811989	1.28045	0.866907	0.95595
LRP1	Q07954	proximal	female	1	5	0.985253	0.82786	1.17257	0.867134	0.956075
STA5B	P51692	proximal	female	1	5	0.9832	0.806081	1.19924	0.867223	0.956126
CUTA	O60888	proximal	female	1	5	1.01573	0.845825	1.21978	0.867244	0.956132
SLAF1	Q13291	proximal	female	1	5	0.977666	0.749893	1.27462	0.867444	0.956299
IRPL1	Q9NZN1	proximal	female	1	5	0.987294	0.848621	1.14863	0.868486	0.956866
LXN	Q9BS40	proximal	female	1	5	1.01106	0.887623	1.15165	0.868546	0.956866
4F2:ECD	P08195	proximal	female	1	5	0.987889	0.854961	1.14148	0.868738	0.956866
Nectin-like protein 1	Q8N126	proximal	female	1	5	1.02392	0.773525	1.35536	0.868803	0.956866
Activin A	P08476	proximal	female	1	5	0.983342	0.805634	1.20025	0.868809	0.956866
CTNA1	P35221	proximal	female	1	5	1.01622	0.83955	1.23007	0.868849	0.956871
NUBP1	P53384	proximal	female	1	5	0.977402	0.745104	1.28212	0.868876	0.956871
C4b-binding protein beta chain	P20851	proximal	female	1	5	1.01437	0.856062	1.20196	0.869064	0.956966
DSC2	Q02487	proximal	female	1	5	0.97888	0.759058	1.26236	0.869338	0.957054
BATF3	Q9NR55	proximal	female	1	5	0.983335	0.804826	1.20144	0.869395	0.957054
Integrin alpha-2/ b1	P05556	proximal	female	1	5	1.01142	0.883348	1.15807	0.869408	0.957054
TRML2	Q5T2D2	proximal	female	1	5	0.987218	0.846824	1.15089	0.869441	0.957054
SHAN1	Q9Y566	proximal	female	1	5	1.01624	0.838521	1.23163	0.869509	0.957071
CQ089	A1L188	proximal	female	1	5	1.01793	0.823298	1.25857	0.869638	0.957142
SPANXA	Q9NS26	proximal	female	1	5	1.01852	0.81732	1.26924	0.870199	0.957419
DPP6	P42658	proximal	female	1	5	0.986362	0.836409	1.1632	0.870354	0.957435
GCSH	P23434	proximal	female	1	5	0.987431	0.848186	1.14954	0.870447	0.957464
SYWC	P23381	proximal	female	1	5	1.01692	0.831202	1.24413	0.87046	0.957464
TP	P19971	proximal	female	1	5	1.0318	0.708208	1.50325	0.870484	0.957469
ACTN1	P12814	proximal	female	1	5	0.971943	0.690336	1.36842	0.870491	0.957469
MANS4	A6NHS7	proximal	female	1	5	1.01369	0.860643	1.19395	0.870661	0.957505
FCN1	O00602	proximal	female	1	5	1.01332	0.864012	1.18842	0.870777	0.957568
GOT2	P00505	proximal	female	1	5	1.01825	0.818851	1.26621	0.870791	0.957576
RM28	Q13084	proximal	female	1	5	1.0237	0.771716	1.35797	0.870915	0.957616
Apo E3	P02649	proximal	female	1	5	0.984881	0.819411	1.18376	0.871039	0.957713
Transgelin-2	P37802	proximal	female	1	5	1.0292	0.72652	1.45799	0.871308	0.957854
HINT1	P49773	proximal	female	1	5	1.01282	0.867988	1.18182	0.871465	0.957909
NKG2D	P26718	proximal	female	1	5	1.01032	0.892116	1.14419	0.871481	0.957918
TMCC3:region 1	Q9ULS5	proximal	female	1	5	1.0144	0.852944	1.20641	0.871605	0.957931
PDE9A	O76083	proximal	female	1	5	1.01252	0.870629	1.17753	0.871695	0.957931
VNN2	O95498	proximal	female	1	5	1.01203	0.875232	1.1702	0.871805	0.957976
TMPS6	Q8IU80	proximal	female	1	5	1.01916	0.809248	1.28351	0.871888	0.958015
Insulin	P01308	proximal	female	1	5	0.98333	0.80152	1.20638	0.871962	0.958062
IL-7	P13232	proximal	female	1	5	0.981237	0.779306	1.23549	0.871995	0.958085
SDCB2	Q9H190	proximal	female	1	5	0.988721	0.861109	1.13525	0.872195	0.958157
CAPSL	Q8WWF8	proximal	female	1	5	1.01827	0.816292	1.27022	0.872501	0.958246
RPC10	Q9Y2Y1	proximal	female	1	5	1.01083	0.886004	1.15323	0.872781	0.958299
kallikrein 14	Q9P0G3	proximal	female	1	5	0.983179	0.798643	1.21035	0.872921	0.95836
LYN	P07948	proximal	female	1	5	0.972419	0.689782	1.37086	0.873175	0.958492
PILRA isoform FDF03-M14	Q9UKJ1	proximal	female	1	5	1.0147	0.848063	1.21408	0.873329	0.958527
UBE1	P22314	proximal	female	1	5	1.02892	0.723713	1.46285	0.873806	0.958712
Noggin	Q13253	proximal	female	1	5	0.973409	0.697456	1.35855	0.874101	0.958882
CCS	O14618	proximal	female	1	5	0.988323	0.85443	1.1432	0.874344	0.95898
ZN593	O00488	proximal	female	1	5	1.01055	0.887005	1.15131	0.874624	0.959058
HTRA2	O43464	proximal	female	1	5	0.982822	0.792269	1.2192	0.874792	0.959141
RN148:region 1	Q8N7C7	proximal	female	1	5	0.980855	0.771073	1.24771	0.874892	0.959144
SH3G2	Q99962	proximal	female	1	5	1.02736	0.734188	1.43759	0.874902	0.959144
TYW3	Q6IPR3	proximal	female	1	5	1.01677	0.8262	1.2513	0.875184	0.959235
SELW	P63302	proximal	female	1	5	0.976827	0.728611	1.3096	0.875447	0.959369
NXT2	Q9NPJ8	proximal	female	1	5	1.012	0.871636	1.17498	0.875536	0.959369
PIP	P12273	proximal	female	1	5	1.01487	0.843543	1.221	0.875639	0.959369
P5I11	O14683	proximal	female	1	5	0.984322	0.807406	1.2	0.87578	0.959454
FGF-18	O76093	proximal	female	1	5	1.01268	0.864665	1.18603	0.875813	0.959459
PDP1	Q9P0J1	proximal	female	1	5	0.987744	0.84598	1.15326	0.876026	0.95952
PolyUbiquitin K63	P0CG48	proximal	female	1	5	1.0162	0.830299	1.24372	0.876115	0.959582
LAD1	O00515	proximal	female	1	5	1.01898	0.804431	1.29075	0.876132	0.959582
LRRT4:CD	Q86VH4	proximal	female	1	5	0.990355	0.876728	1.11871	0.876137	0.959582
Syntaxin-7	O15400	proximal	female	1	5	0.975525	0.714187	1.33249	0.876234	0.959582
NEUG	Q92686	proximal	female	1	5	0.975683	0.71559	1.33031	0.876328	0.959582
GMPR1	P36959	proximal	female	1	5	1.01464	0.844662	1.21881	0.876567	0.959625
MUSK	O15146	proximal	female	1	5	0.982251	0.783402	1.23157	0.876687	0.959687
NRDC	O43847	proximal	female	1	5	0.981699	0.777345	1.23977	0.876736	0.959725
resistin	Q9HD89	proximal	female	1	5	0.985166	0.815622	1.18995	0.876744	0.959725
RNase H1	O60930	proximal	female	1	5	0.987235	0.839131	1.16148	0.876891	0.959771
ETV2	O00321	proximal	female	1	5	0.986507	0.830501	1.17182	0.877083	0.959837
Siglec-5	O15389	proximal	female	1	5	0.987393	0.840293	1.16024	0.877499	0.960065
MZT2A	Q6P582	proximal	female	1	5	1.01019	0.887734	1.14953	0.877824	0.960257
PROF4	Q8NHR9	proximal	female	1	5	1.01479	0.8415	1.22377	0.87785	0.960268
Ubiquitin	P62979	proximal	female	1	5	0.987556	0.841694	1.1587	0.877951	0.960297
RABL6	Q3YEC7	proximal	female	1	5	0.98443	0.804845	1.20409	0.878634	0.960598
TS101	Q99816	proximal	female	1	5	1.02923	0.710795	1.49032	0.878769	0.96067
RPAB1	P19388	proximal	female	1	5	1.01216	0.866295	1.18258	0.879008	0.96075
ELL3	Q9HB65	proximal	female	1	5	1.0152	0.835964	1.23286	0.879028	0.96075
TIM8A	O60220	proximal	female	1	5	0.985788	0.819569	1.18572	0.879248	0.960818
WWP2	O00308	proximal	female	1	5	0.985689	0.818321	1.18729	0.879327	0.96085
Spinesin	Q9H3S3	proximal	female	1	5	1.01115	0.876312	1.16673	0.879345	0.96085
NFU1	Q9UMS0	proximal	female	1	5	1.02707	0.727326	1.45035	0.87941	0.960885
TMX2	Q9Y320	proximal	female	1	5	1.01192	0.868209	1.17943	0.879455	0.960896
AMPD2	Q01433	proximal	female	1	5	1.02631	0.733583	1.43586	0.879496	0.960896
SG1D2	O95969	proximal	female	1	5	1.02137	0.776935	1.3427	0.879595	0.960936
LIN7A	O14910	proximal	female	1	5	1.01431	0.843377	1.21988	0.880084	0.961258
CBX1	P83916	proximal	female	1	5	1.0108	0.878896	1.1625	0.880296	0.96136
PA1	Q9BTK6	proximal	female	1	5	1.02987	0.702104	1.51064	0.88032	0.96136
UBC12	P61081	proximal	female	1	5	1.01594	0.826564	1.24871	0.88056	0.96142
CF089	Q6UWU4	proximal	female	1	5	0.98497	0.807996	1.20071	0.880873	0.961482
TESC	Q96BS2	proximal	female	1	5	0.978889	0.740402	1.29419	0.880947	0.961505
NEU1	P01178	proximal	female	1	5	1.01134	0.872488	1.17228	0.881083	0.961522
PKC-D	Q05655	proximal	female	1	5	0.982812	0.782463	1.23446	0.881505	0.961638
VSIG4	Q9Y279	proximal	female	1	5	1.01402	0.844221	1.21797	0.881632	0.961678
M2-PK	P14618	proximal	female	1	5	1.02771	0.71673	1.47361	0.881838	0.961678
HG2A	P04233	proximal	female	1	5	0.98603	0.818943	1.18721	0.881939	0.961678
FCG3B	O75015	proximal	female	1	5	1.01463	0.837401	1.22938	0.882086	0.961729
NUD16	Q96DE0	proximal	female	1	5	1.02104	0.775361	1.34457	0.882132	0.961751
TRAIL R2	O14763	proximal	female	1	5	1.01513	0.832248	1.23819	0.882228	0.961768
OSMR	Q99650	proximal	female	1	5	1.01009	0.884246	1.15385	0.882422	0.961822
IFN-g R1	P15260	proximal	female	1	5	0.97341	0.680142	1.39313	0.882865	0.961854
Cadherin-12:CD	P55289	proximal	female	1	5	1.0145	0.837523	1.22889	0.882953	0.961868
SRP19	P09132	proximal	female	1	5	1.01276	0.855442	1.199	0.882997	0.961868
TM154	Q6P9G4	proximal	female	1	5	1.01423	0.839903	1.22475	0.883241	0.961868
p21-ARC	O15145	proximal	female	1	5	1.02428	0.742834	1.41235	0.883661	0.962015
RBMS1	P29558	proximal	female	1	5	1.01635	0.817539	1.26352	0.883878	0.962097
SH3G2	Q99962	proximal	female	1	5	1.025	0.735769	1.42793	0.88394	0.962112
ES1	P0DPI2	proximal	female	1	5	1.00865	0.898093	1.13282	0.884392	0.962351
PLXB2	O15031	proximal	female	1	5	0.986435	0.820378	1.1861	0.884535	0.96238
Alpha-1-syntrophin	Q13424	proximal	female	1	5	0.974406	0.686077	1.38391	0.884835	0.962452
FOLR3	P41439	proximal	female	1	5	1.01748	0.804785	1.28638	0.884869	0.962464
COOL-1	Q14155	proximal	female	1	5	1.00974	0.885332	1.15164	0.88507	0.962541
Glutathione S-transferase Pi	P09211	proximal	female	1	5	0.983654	0.786312	1.23052	0.885296	0.962674
CDC37	Q16543	proximal	female	1	5	0.982092	0.768269	1.25543	0.885315	0.962687
L-dopachrome tautomerase	P40126	proximal	female	1	5	1.01302	0.849305	1.20829	0.885658	0.96288
SAST	Q9NV23	proximal	female	1	5	0.987512	0.831973	1.17213	0.885735	0.962917
HPCL1	P37235	proximal	female	1	5	0.980755	0.75226	1.27865	0.885818	0.962917
CD320	Q9NPF0	proximal	female	1	5	1.01026	0.878848	1.16133	0.885822	0.962917
NFIA	Q12857	proximal	female	1	5	1.01192	0.86054	1.18992	0.886065	0.963056
WRIP1	Q96S55	proximal	female	1	5	1.00943	0.887701	1.14786	0.88615	0.963103
GP142	Q7Z601	proximal	female	1	5	0.986301	0.81614	1.19194	0.886481	0.963227
AT5F1	P24539	proximal	female	1	5	1.00896	0.89243	1.14071	0.886684	0.963308
BNP-32	P16860	proximal	female	1	5	0.99025	0.865354	1.13317	0.886737	0.963342
C1QTNF5	Q9BXJ0	proximal	female	1	5	0.980964	0.752798	1.27828	0.886849	0.96338
KI2S2	P43631	proximal	female	1	5	1.01158	0.863067	1.18566	0.886948	0.96338
UBE2C	O00762	proximal	female	1	5	1.01189	0.85961	1.19116	0.887014	0.96338
SIAT9	Q9UNP4	proximal	female	1	5	1.00997	0.88061	1.15833	0.887201	0.963434
TTC1	Q99614	proximal	female	1	5	1.02533	0.725061	1.44994	0.887498	0.963497
MCP-3	P80098	proximal	female	1	5	1.0119	0.858546	1.19264	0.887814	0.963628
GLCNE	Q9Y223	proximal	female	1	5	1.01166	0.86108	1.18857	0.887896	0.963639
CEI	Q86SI9	proximal	female	1	5	0.985476	0.802842	1.20966	0.888736	0.964012
LSAMP	Q13449	proximal	female	1	5	1.01979	0.774574	1.34264	0.888926	0.964111
EFS	O43281	proximal	female	1	5	0.989624	0.85443	1.14621	0.889318	0.964184
UB2Q2	Q8WVN8	proximal	female	1	5	1.01413	0.832094	1.236	0.889424	0.964212
FOXGB	P55316	proximal	female	1	5	1.01202	0.854595	1.19844	0.889842	0.964409
RAD1	O60671	proximal	female	1	5	1.01105	0.865432	1.18117	0.889845	0.964409
ATF5	Q9Y2D1	proximal	female	1	5	1.01024	0.874293	1.16733	0.890082	0.964502
Activin RIA	Q04771	proximal	female	1	5	0.98544	0.800061	1.21377	0.890285	0.96459
NRIP3	Q9NQ35	proximal	female	1	5	1.01237	0.849535	1.20641	0.890711	0.964746
BAMBI:ECD	Q13145	proximal	female	1	5	0.986661	0.814527	1.19517	0.890811	0.96477
DLRB1	Q9NP97	proximal	female	1	5	1.02024	0.766245	1.35844	0.890872	0.96479
UBXN4:CD 1	Q92575	proximal	female	1	5	1.02289	0.740329	1.41329	0.890885	0.964796
KAT	Q8NFU3	proximal	female	1	5	1.02266	0.74248	1.40856	0.890906	0.964796
Glutaminyl cyclase	Q16769	proximal	female	1	5	0.985076	0.79339	1.22307	0.891678	0.965081
DNS2B	Q8WZ79	proximal	female	1	5	1.01667	0.801097	1.29026	0.891839	0.965081
NGDN	Q8NEJ9	proximal	female	1	5	0.988677	0.83892	1.16517	0.891917	0.965081
MAPK5	Q8IW41	proximal	female	1	5	1.01354	0.834327	1.23125	0.892231	0.965161
TNFSF15	O95150	proximal	female	1	5	0.989655	0.851334	1.15045	0.892312	0.965197
XRCC4	Q13426	proximal	female	1	5	1.01355	0.833944	1.23183	0.892429	0.965269
HB-EGF	Q99075	proximal	female	1	5	0.985525	0.79775	1.2175	0.892453	0.965269
BORG4	Q9H3Q1	proximal	female	1	5	1.01234	0.847426	1.20935	0.892456	0.965269
GXLT1	Q4G148	proximal	female	1	5	0.986501	0.809985	1.20148	0.892524	0.965269
GIP	P09681	proximal	female	1	5	1.0152	0.815213	1.26426	0.892766	0.965334
MAP3K3	Q99759	proximal	female	1	5	1.01095	0.862835	1.18449	0.892844	0.965388
PTK7	Q13308	proximal	female	1	5	0.988237	0.831724	1.1742	0.893001	0.965512
LRP6	O75581	proximal	female	1	5	0.987595	0.823263	1.18473	0.893062	0.965529
CV013	Q96NT3	proximal	female	1	5	1.01049	0.867563	1.17696	0.893327	0.96562
GREM1	O60565	proximal	female	1	5	1.01078	0.864012	1.18248	0.893442	0.965668
F16P2	O00757	proximal	female	1	5	0.988717	0.837244	1.16759	0.893611	0.965694
MRVI1	Q9Y6F6	proximal	female	1	5	1.0201	0.76118	1.36709	0.894017	0.965816
NOE3:N-term	Q96PB7	proximal	female	1	5	1.01042	0.867487	1.17689	0.894065	0.96585
ASCC1	Q8N9N2	proximal	female	1	5	1.00837	0.891483	1.14059	0.894465	0.966017
GRM1C	Q8IYS0	proximal	female	1	5	1.01391	0.826368	1.24402	0.894661	0.966042
Keratin 19	P08727	proximal	female	1	5	1.01323	0.83373	1.23139	0.894866	0.966107
RIP	Q13546	proximal	female	1	5	1.01239	0.843204	1.21551	0.895024	0.966181
GUAD	Q9Y2T3	proximal	female	1	5	0.989384	0.844272	1.15944	0.895079	0.966181
Semaphorin 3E	O15041	proximal	female	1	5	1.01385	0.826308	1.24395	0.895149	0.966221
CSN8	Q99627	proximal	female	1	5	1.01159	0.852238	1.20074	0.895168	0.966221
EF1D	P29692	proximal	female	1	5	1.02349	0.724486	1.44589	0.895227	0.966232
PRI1	P49642	proximal	female	1	5	1.01293	0.835697	1.22776	0.895812	0.966568
Aflatoxin B1 aldehyde reductase	O43488	proximal	female	1	5	0.977897	0.699796	1.36652	0.895841	0.966568
SIR1	Q96EB6	proximal	female	1	5	1.0114	0.853469	1.19856	0.895872	0.966578
STX8	Q9UNK0	proximal	female	1	5	0.974308	0.659554	1.43927	0.895974	0.966599
GBA3	Q9H227	proximal	female	1	5	1.01037	0.865359	1.17969	0.896132	0.966641
PILRA isoform FDF03-deltaTM	Q9UKJ1	proximal	female	1	5	1.0114	0.85304	1.19916	0.896192	0.966654
TM11B	Q86T26	proximal	female	1	5	1.01332	0.830548	1.2363	0.896292	0.966692
PCDB7	Q9Y5E2	proximal	female	1	5	1.01309	0.832716	1.23254	0.896553	0.966798
SYCC	P49589	proximal	female	1	5	0.9807	0.730534	1.31653	0.896798	0.966859
VAMP1	P23763	proximal	female	1	5	0.989305	0.840586	1.16434	0.897069	0.966904
NDK7	Q9Y5B8	proximal	female	1	5	0.975675	0.671549	1.41753	0.897192	0.966943
MER	Q12866	proximal	female	1	5	1.01223	0.841643	1.21739	0.897272	0.966945
SPB13	Q9UIV8	proximal	female	1	5	1.01392	0.821669	1.25116	0.897445	0.96701
CLM9	Q6UXG3	proximal	female	1	5	1.01521	0.806934	1.27724	0.897483	0.967025
ANM1	Q99873	proximal	female	1	5	1.01399	0.820456	1.25317	0.897701	0.967076
SLUG	O43623	proximal	female	1	5	0.991003	0.863301	1.1376	0.897831	0.967133
TITIN	Q8WZ42	proximal	female	1	5	0.985636	0.790032	1.22967	0.898	0.967133
ADA15:ECD	Q13444	proximal	female	1	5	1.00981	0.869654	1.17255	0.898105	0.967156
SYDC	P14868	proximal	female	1	5	1.02232	0.729146	1.43338	0.898125	0.967156
BMP-8	P34820	proximal	female	1	5	1.0104	0.86175	1.1847	0.89858	0.967322
lymphotactin beta	Q9UBD3	proximal	female	1	5	0.990413	0.85367	1.14906	0.898884	0.967403
NXPH1	P58417	proximal	female	1	5	1.01273	0.833053	1.23115	0.899015	0.967452
IL-1Rrp2	Q9HB29	proximal	female	1	5	0.990196	0.850129	1.15334	0.899246	0.96756
TNR4	P43489	proximal	female	1	5	1.01224	0.838161	1.22248	0.899445	0.96756
GALE	Q14376	proximal	female	1	5	1.01318	0.826886	1.24143	0.899519	0.96756
KCNN1	Q92952	proximal	female	1	5	1.00629	0.912781	1.10939	0.899677	0.967573
MTNA	Q9BV20	proximal	female	1	5	1.01219	0.838245	1.22223	0.899793	0.967605
G-CSF	P09919	proximal	female	1	5	1.01312	0.826956	1.2412	0.899855	0.967605
LY86	O95711	proximal	female	1	5	1.01517	0.802865	1.28361	0.89992	0.967609
TXD11:N-term	Q6PKC3	proximal	female	1	5	1.01237	0.835767	1.2263	0.899956	0.967617
F1712	A8MVW0	proximal	female	1	5	1.01201	0.839317	1.22024	0.900447	0.967797
REM1	O75628	proximal	female	1	5	0.992859	0.887267	1.11102	0.900593	0.967797
CNTP5	Q8WYK1	proximal	female	1	5	1.0128	0.829445	1.2367	0.900638	0.967797
RHG06	O43182	proximal	female	1	5	0.978562	0.695772	1.37629	0.900893	0.967797
Caspase-10:region 2	Q92851	proximal	female	1	5	1.01101	0.850591	1.20167	0.901179	0.967906
SPIN1	Q9Y657	proximal	female	1	5	0.989809	0.841919	1.16368	0.90127	0.96791
VATF	Q16864	proximal	female	1	5	1.01192	0.839106	1.22033	0.90128	0.96791
CD3E	P07766	proximal	female	1	5	0.987733	0.812137	1.2013	0.901645	0.967998
A2ML1	A8K2U0	proximal	female	1	5	0.987942	0.81475	1.19795	0.90182	0.968037
PSB3	P49720	proximal	female	1	5	0.97799	0.686418	1.39341	0.901937	0.968084
BGAL	P16278	proximal	female	1	5	0.988165	0.817532	1.19441	0.902031	0.968122
CISD2	Q8N5K1	proximal	female	1	5	0.988602	0.823228	1.1872	0.902315	0.968133
DVL2	O14641	proximal	female	1	5	0.986061	0.787758	1.23428	0.902475	0.968211
FANCL	Q9NW38	proximal	female	1	5	1.01164	0.840357	1.21783	0.902683	0.968301
ANK2	Q01484	proximal	female	1	5	0.989012	0.828398	1.18077	0.902741	0.968301
LCNL1	Q6ZST4	proximal	female	1	5	0.987407	0.804167	1.2124	0.903689	0.968666
HGH	P01241	proximal	female	1	5	1.01163	0.838541	1.22045	0.903856	0.968747
NEUR1	Q99519	proximal	female	1	5	1.01206	0.833099	1.22946	0.903918	0.96875
IER2	Q9BTL4	proximal	female	1	5	1.01362	0.813283	1.26331	0.904159	0.968859
CAPG	P40121	proximal	female	1	5	1.01069	0.849554	1.20238	0.90451	0.968994
BACH2	Q9BYV9	proximal	female	1	5	1.00739	0.893019	1.1364	0.904742	0.969059
RGS21	Q2M5E4	proximal	female	1	5	0.989447	0.831515	1.17738	0.904825	0.969066
QSOX2	Q6ZRP7	proximal	female	1	5	1.01075	0.848259	1.20436	0.904856	0.969066
Protein disulfide-isomerase	P07237	proximal	female	1	5	1.01092	0.845584	1.20858	0.905121	0.969143
CSMD1	Q96PZ7	proximal	female	1	5	0.99363	0.894431	1.10383	0.905213	0.969143
RHG01:CRAL-TRIO	Q07960	proximal	female	1	5	0.987314	0.799694	1.21895	0.905487	0.969143
MMP-7	P09237	proximal	female	1	5	1.00725	0.893881	1.13499	0.905656	0.969147
TECK	O15444	proximal	female	1	5	0.990595	0.846506	1.15921	0.906202	0.96935
LIRA5	A6NI73	proximal	female	1	5	0.98629	0.783748	1.24117	0.906299	0.969359
FBLI1	Q8WUP2	proximal	female	1	5	1.0101	0.854473	1.19407	0.906303	0.969359
FDSCP	Q8NFU4	proximal	female	1	5	0.992264	0.871643	1.12958	0.906507	0.969451
ACBD7	Q8N6N7	proximal	female	1	5	1.01169	0.833274	1.2283	0.906571	0.969486
LIPR1	P54315	proximal	female	1	5	0.989911	0.835394	1.17301	0.906771	0.969558
EF-1-beta	P24534	proximal	female	1	5	0.989821	0.833984	1.17478	0.906814	0.969565
UBP46	P62068	proximal	female	1	5	1.0109	0.842788	1.21256	0.906961	0.969632
PPM1F	P49593	proximal	female	1	5	1.02341	0.693856	1.50948	0.907104	0.969672
USB1	Q9BQ65	proximal	female	1	5	1.00773	0.885396	1.14698	0.907115	0.969672
PP11	P21128	proximal	female	1	5	1.01506	0.788865	1.3061	0.907513	0.969787
CR3L4	Q8TEY5	proximal	female	1	5	0.987566	0.799612	1.2197	0.907528	0.969787
TPSB2	P20231	proximal	female	1	5	0.989877	0.833586	1.17547	0.907617	0.96982
EF1G	P26641	proximal	female	1	5	1.0092	0.864094	1.17867	0.907968	0.969959
MPP2	Q14168	proximal	female	1	5	1.00733	0.889922	1.14024	0.907993	0.969959
Ataxin-2-binding protein 1	Q9NWB1	proximal	female	1	5	0.985149	0.764281	1.26984	0.90803	0.969959
PMVK	Q15126	proximal	female	1	5	0.979547	0.689764	1.39107	0.908068	0.969984
ARI1A	O14497	proximal	female	1	5	1.0092	0.863617	1.17932	0.908278	0.970062
MRI	Q9BWK5	proximal	female	1	5	1.00705	0.893517	1.135	0.908384	0.970148
a1,4-Galactosyltransferase	Q9NPC4	proximal	female	1	5	1.01862	0.743903	1.39478	0.908426	0.970156
CAMK1	Q14012	proximal	female	1	5	0.989809	0.831228	1.17864	0.908463	0.970174
TRIM3	O75382	proximal	female	1	5	1.02138	0.712105	1.46497	0.90849	0.97019
ON	P09486	proximal	female	1	5	0.987655	0.798911	1.22099	0.90861	0.97021
SGTA	O43765	proximal	female	1	5	1.01957	0.732238	1.41964	0.908663	0.970225
SH3L2	Q9UJC5	proximal	female	1	5	1.02117	0.713745	1.461	0.908747	0.970261
FSTL3	O95633	proximal	female	1	5	1.01329	0.808158	1.27049	0.908915	0.970302
IL3RB:CD	P32927	proximal	female	1	5	1.00937	0.859986	1.18471	0.909103	0.970359
T185A	Q8NFB2	proximal	female	1	5	0.991468	0.855109	1.14957	0.90963	0.970577
Semaphorin-6A	Q9H2E6	proximal	female	1	5	0.989388	0.822684	1.18987	0.909773	0.970673
DHB14	Q9BPX1	proximal	female	1	5	1.00978	0.853142	1.19519	0.909863	0.970697
CFTR	P13569	proximal	female	1	5	0.989431	0.822908	1.18965	0.910024	0.970697
MYB	P10242	proximal	female	1	5	0.990695	0.84241	1.16508	0.910026	0.970697
ACTN2	P35609	proximal	female	1	5	0.988578	0.809945	1.20661	0.910056	0.970697
JNK2	P45984	proximal	female	1	5	0.98574	0.768175	1.26492	0.910122	0.970697
PAK6	Q9NQU5	proximal	female	1	5	0.98547	0.763707	1.27163	0.910408	0.970848
C43BP:START domain	Q9Y5P4	proximal	female	1	5	0.98015	0.691194	1.3899	0.910421	0.970848
Tropomyosin 4	P67936	proximal	female	1	5	0.981314	0.706074	1.36385	0.910574	0.970942
BCL7A	Q4VC05	proximal	female	1	5	0.9912	0.84948	1.15656	0.910601	0.970951
DSC3	Q14574	proximal	female	1	5	1.00772	0.880918	1.15277	0.910797	0.971049
PCDG2	Q9Y5H1	proximal	female	1	5	1.01247	0.815064	1.25768	0.910852	0.971049
AGR3	Q8TD06	proximal	female	1	5	0.989396	0.820452	1.19313	0.91115	0.971177
ALCAM	Q13740	proximal	female	1	5	1.01476	0.78448	1.31262	0.911188	0.97118
G-CSF	P09919	proximal	female	1	5	0.993082	0.879023	1.12194	0.911203	0.97118
MEN1	O00255	proximal	female	1	5	1.01163	0.825249	1.2401	0.911406	0.971226
PABP4	Q13310	proximal	female	1	5	0.982713	0.72244	1.33675	0.911549	0.971263
PPA6	Q9NPH0	proximal	female	1	5	1.00969	0.851009	1.19795	0.912005	0.971473
CR054	Q8IYD9	proximal	female	1	5	1.00799	0.875276	1.16083	0.912026	0.971473
TYDP1	Q9NUW8	proximal	female	1	5	1.00674	0.893485	1.13435	0.912138	0.971517
KXDL1	Q9BQD3	proximal	female	1	5	1.00774	0.878747	1.15566	0.912178	0.971517
IL-16	Q14005	proximal	female	1	5	1.01341	0.79971	1.2842	0.912241	0.971521
ATE1	O95260	proximal	female	1	5	1.01868	0.73281	1.41606	0.912319	0.971533
ALKB2	Q6NS38	proximal	female	1	5	1.01148	0.825169	1.23985	0.91252	0.971566
NIT2	Q9NQR4	proximal	female	1	5	1.017	0.75279	1.37394	0.912552	0.971582
DB118	Q96PH6	proximal	female	1	5	1.00898	0.859935	1.18385	0.912726	0.971622
AAMDC	Q9H7C9	proximal	female	1	5	1.01196	0.816626	1.25403	0.91345	0.971958
SMTN	P53814	proximal	female	1	5	1.01648	0.75601	1.3667	0.913814	0.972072
MOG	Q16653	proximal	female	1	5	1.01732	0.745407	1.38842	0.913833	0.972072
Beta-casein	P05814	proximal	female	1	5	1.0092	0.854877	1.19138	0.913864	0.972089
REG4	Q9BYZ8	proximal	female	1	5	1.01064	0.833961	1.22474	0.914061	0.972186
MZF1	P28698	proximal	female	1	5	0.986957	0.777568	1.25273	0.914063	0.972186
AMPH	P49418	proximal	female	1	5	1.01384	0.78882	1.30306	0.91449	0.972323
NAGS	Q8N159	proximal	female	1	5	0.987368	0.782243	1.24628	0.914796	0.972494
BAP18	Q8IXM2	proximal	female	1	5	0.982317	0.708283	1.36237	0.914858	0.972499
F102B	Q5T8I3	proximal	female	1	5	1.00849	0.863061	1.17842	0.915274	0.972739
Granzyme H	P20718	proximal	female	1	5	1.0104	0.834964	1.22269	0.91535	0.972743
CG045	Q8WWF3	proximal	female	1	5	0.983676	0.725243	1.3342	0.915709	0.972993
VSTM1	Q6UX27	proximal	female	1	5	1.00766	0.874021	1.16174	0.916244	0.973145
IL-12 RB2	Q99665	proximal	female	1	5	0.992186	0.85707	1.1486	0.916354	0.973193
STX18	Q9P2W9	proximal	female	1	5	0.989884	0.81843	1.19726	0.91656	0.97332
F171B:ECD	Q6P995	proximal	female	1	5	1.01062	0.828646	1.23256	0.916929	0.973435
MITD1	Q8WV92	proximal	female	1	5	0.979982	0.670193	1.43297	0.916929	0.973435
CHCH7	Q9BUK0	proximal	female	1	5	1.00938	0.84692	1.203	0.91697	0.973445
SOCS-3	O14543	proximal	female	1	5	0.991807	0.849307	1.15822	0.917206	0.973456
PECR	Q9BY49	proximal	female	1	5	0.991186	0.838706	1.17139	0.917266	0.973459
STK10	O94804	proximal	female	1	5	1.01145	0.814825	1.25552	0.917794	0.973681
M6PBP	O60664	proximal	female	1	5	1.00747	0.874511	1.16064	0.917936	0.97374
MGT4A	Q9UM21	proximal	female	1	5	1.00726	0.877762	1.15585	0.917991	0.973757
CHST6	Q9GZX3	proximal	female	1	5	0.991347	0.840185	1.16971	0.917998	0.973757
PPBN	P10696	proximal	female	1	5	1.00765	0.870918	1.16584	0.918464	0.973974
AT1B3	P54709	proximal	female	1	5	0.991493	0.841437	1.16831	0.918725	0.974119
PMF1	Q6P1K2	proximal	female	1	5	0.99299	0.866208	1.13833	0.919598	0.974594
RND1	Q92730	proximal	female	1	5	1.00776	0.867169	1.17115	0.919673	0.974608
Inhibin bA chain	P08476	proximal	female	1	5	1.01125	0.813208	1.25752	0.91988	0.974658
DNJ5B	Q9UF47	proximal	female	1	5	1.00968	0.83692	1.21809	0.919881	0.974658
MSRB2	Q9Y3D2	proximal	female	1	5	1.00648	0.887331	1.14164	0.919917	0.974658
PBP	P02775	proximal	female	1	5	1.01166	0.806836	1.26847	0.920022	0.974677
RPB9	P36954	proximal	female	1	5	0.992448	0.854713	1.15238	0.920788	0.974917
SMDF	Q02297	proximal	female	1	5	1.00856	0.852266	1.19353	0.92093	0.974929
MET24	Q5JXM2	proximal	female	1	5	1.00905	0.844554	1.20559	0.920958	0.974946
TTC17:TPR3	Q96AE7	proximal	female	1	5	0.987864	0.775715	1.25803	0.921149	0.97501
SPA24	Q86W54	proximal	female	1	5	0.990161	0.813948	1.20452	0.921226	0.975029
AXIN2	Q9Y2T1	proximal	female	1	5	1.00872	0.848685	1.19894	0.921516	0.975223
IGF-II receptor	P11717	proximal	female	1	5	0.990876	0.825694	1.1891	0.921531	0.975223
BMP RIB	O00238	proximal	female	1	5	0.991084	0.829077	1.18475	0.921658	0.975299
SYTC	P26639	proximal	female	1	5	0.982197	0.686032	1.40622	0.921845	0.975389
CD036	Q96KX1	proximal	female	1	5	0.99098	0.826788	1.18778	0.921907	0.975397
NR1D1	P20393	proximal	female	1	5	0.991998	0.844473	1.1653	0.922094	0.975397
4-1BB	Q07011	proximal	female	1	5	1.01047	0.819875	1.24538	0.92218	0.975417
BTK	Q06187	proximal	female	1	5	1.0179	0.711916	1.45541	0.922507	0.975504
MEMO1	Q9Y316	proximal	female	1	5	1.00871	0.846946	1.20137	0.922542	0.975507
ING4	Q9UNL4	proximal	female	1	5	0.992347	0.849183	1.15965	0.923012	0.975695
ACE2	Q9BYF1	proximal	female	1	5	0.99465	0.891791	1.10937	0.923271	0.97571
PLEK	P08567	proximal	female	1	5	1.01481	0.751006	1.37127	0.923761	0.975851
SHD	Q96IW2	proximal	female	1	5	0.993497	0.868996	1.13584	0.92392	0.975884
XPO5	Q9HAV4	proximal	female	1	5	1.00611	0.887475	1.14061	0.924179	0.975983
CLIC4	Q9Y696	proximal	female	1	5	1.0191	0.690138	1.50487	0.924198	0.975983
PGM5	Q15124	proximal	female	1	5	0.989333	0.79296	1.23434	0.924319	0.976014
ML12B	O14950	proximal	female	1	5	1.00934	0.833075	1.22291	0.924328	0.976014
YA003	Q6UX82	proximal	female	1	5	0.992178	0.84375	1.16672	0.92433	0.976014
ENOX1	Q8TC92	proximal	female	1	5	1.00882	0.841389	1.20958	0.924418	0.976076
tollip	Q9H0E2	proximal	female	1	5	0.982436	0.680687	1.41795	0.924592	0.976097
PECI	O75521	proximal	female	1	5	1.01101	0.805532	1.26891	0.924726	0.976164
OPALI	Q96PE5	proximal	female	1	5	1.00535	0.899924	1.12313	0.924758	0.976164
EPI	O14944	proximal	female	1	5	0.990021	0.803427	1.21995	0.925011	0.976272
RM50	Q8N5N7	proximal	female	1	5	0.992557	0.849061	1.1603	0.925288	0.976392
DQA2	P01906	proximal	female	1	5	1.00982	0.822933	1.23916	0.925406	0.976426
FABP9	Q0Z7S8	proximal	female	1	5	1.00771	0.85781	1.18382	0.925488	0.976459
LSM1	O15116	proximal	female	1	5	0.992657	0.850463	1.15863	0.925561	0.976505
OXLA	Q96RQ9	proximal	female	1	5	1.00743	0.861807	1.17766	0.925947	0.97665
GFPT1	Q06210	proximal	female	1	5	0.989059	0.783693	1.24824	0.926188	0.97669
NPL4	Q8TAT6	proximal	female	1	5	1.01637	0.720742	1.43325	0.926241	0.97669
WASL	O00401	proximal	female	1	5	0.99035	0.806482	1.21614	0.926269	0.97669
HHEX	Q03014	proximal	female	1	5	1.00937	0.828259	1.23009	0.926324	0.976702
NOMO2	Q5JPE7	proximal	female	1	5	1.00895	0.835189	1.21885	0.926411	0.976726
TIFA	Q96CG3	proximal	female	1	5	0.991143	0.819801	1.1983	0.9268	0.976766
GOSR2	O14653	proximal	female	1	5	0.993073	0.855501	1.15277	0.927208	0.976788
IL-2	P60568	proximal	female	1	5	0.991291	0.821554	1.1961	0.927268	0.976788
TX1B3	O14907	proximal	female	1	5	0.98561	0.721033	1.34727	0.927584	0.976958
Calcineurin B a	P63098	proximal	female	1	5	0.984249	0.698111	1.38767	0.927818	0.976965
SIGL8	Q9NYZ4	proximal	female	1	5	0.994355	0.879706	1.12395	0.927838	0.976965
HNF4A	P41235	proximal	female	1	5	1.00977	0.817889	1.24667	0.927937	0.976995
PRL-3	O75365	proximal	female	1	5	0.989881	0.793865	1.2343	0.928022	0.97703
Prekallikrein	P03952	proximal	female	1	5	1.00855	0.838344	1.21331	0.92806	0.97704
GOLM1	Q8NBJ4	proximal	female	1	5	0.992119	0.835374	1.17827	0.928147	0.97707
LPLC1	Q8TDL5	proximal	female	1	5	1.00823	0.843088	1.20572	0.928449	0.977234
GLCM	P04062	proximal	female	1	5	0.991136	0.815885	1.20403	0.928538	0.977247
STK24	Q9Y6E0	proximal	female	1	5	1.0151	0.729972	1.4116	0.929016	0.977447
AKIR2	Q53H80	proximal	female	1	5	0.991727	0.825995	1.19071	0.929053	0.977447
COPA1	Q9BXS0	proximal	female	1	5	1.0106	0.800863	1.27525	0.929235	0.97751
RNF24	Q9Y225	proximal	female	1	5	1.00591	0.883099	1.1458	0.929333	0.97751
TAP26	Q9P031	proximal	female	1	5	1.00577	0.885327	1.1426	0.929526	0.977569
MLF1	P58340	proximal	female	1	5	1.01039	0.80315	1.27111	0.929651	0.977611
GPDA	P21695	proximal	female	1	5	0.990223	0.795558	1.23252	0.929897	0.977693
NAP-2	P02775	proximal	female	1	5	0.989663	0.784729	1.24812	0.930056	0.977698
cIAP-2	Q13489	proximal	female	1	5	0.99323	0.85317	1.15628	0.9302	0.977709
Tpo	P40225	proximal	female	1	5	0.989765	0.786181	1.24607	0.930226	0.977729
IL-1F9	Q9NZH8	proximal	female	1	5	1.00601	0.878961	1.15142	0.930694	0.977869
THS7A:TSP type-1 domain 6	Q9UPZ6	proximal	female	1	5	1.00672	0.865688	1.17072	0.930729	0.977869
FGF22	Q9HCT0	proximal	female	1	5	1.00699	0.860314	1.17868	0.930873	0.977918
LMO4	P61968	proximal	female	1	5	1.0065	0.869243	1.16544	0.930938	0.977927
KDSR	Q06136	proximal	female	1	5	1.00746	0.850466	1.19343	0.931505	0.978099
LIPP	P16233	proximal	female	1	5	0.991507	0.815784	1.20508	0.931709	0.978118
HMGR	P04035	proximal	female	1	5	0.99248	0.834189	1.18081	0.932137	0.978212
PDE5A	O76074	proximal	female	1	5	0.985188	0.697834	1.39087	0.932408	0.97828
HBAT	P09105	proximal	female	1	5	0.994688	0.879317	1.1252	0.932526	0.978343
BCAM	P50895	proximal	female	1	5	1.00756	0.84473	1.20178	0.933247	0.978777
Fucosyltransferase 3	P21217	proximal	female	1	5	1.00846	0.827188	1.22946	0.933584	0.978855
NID2	Q14112	proximal	female	1	5	1.0085	0.825849	1.23154	0.933851	0.978886
ETV5	P41161	proximal	female	1	5	0.991724	0.814457	1.20757	0.934082	0.97892
DNAI1	Q9UI46	proximal	female	1	5	1.00675	0.857346	1.18219	0.934599	0.979191
HMHA1	Q92619	proximal	female	1	5	0.986857	0.719039	1.35443	0.934726	0.979252
PCSK9	Q8NBP7	proximal	female	1	5	0.990817	0.793829	1.23669	0.934989	0.979264
UCRP	P05161	proximal	female	1	5	0.992692	0.831918	1.18454	0.935155	0.979264
Growth hormone receptor	P10912	proximal	female	1	5	0.991067	0.798204	1.23053	0.935234	0.979289
CYTL1	Q9NRR1	proximal	female	1	5	1.00658	0.85892	1.17961	0.935465	0.97941
NODAL	Q96S42	proximal	female	1	5	1.00664	0.856831	1.18265	0.935826	0.979487
SPT22	Q8NHS9	proximal	female	1	5	1.00696	0.849064	1.19422	0.936455	0.979626
Histidyl-tRNA synthetase	P12081	proximal	female	1	5	0.985337	0.684724	1.41793	0.936597	0.979631
NHERF	O14745	proximal	female	1	5	1.01438	0.711722	1.44575	0.937049	0.979637
NCK2	O43639	proximal	female	1	5	1.01419	0.714246	1.44009	0.937231	0.979693
CSK2B	P67870	proximal	female	1	5	0.993928	0.854106	1.15664	0.937242	0.979693
MP2K4	P45985	proximal	female	1	5	1.00784	0.829241	1.22491	0.937427	0.979724
VSX1	Q9NZR4	proximal	female	1	5	0.991056	0.791589	1.24079	0.937547	0.979773
EMAL2	O95834	proximal	female	1	5	1.00653	0.854994	1.18493	0.937661	0.979778
PCSK1	Q9UHG2	proximal	female	1	5	0.990816	0.785972	1.24905	0.937767	0.979784
PGRP-I-beta	Q96LB8	proximal	female	1	5	1.00752	0.834878	1.21585	0.937767	0.979784
BASI	P35613	proximal	female	1	5	0.991896	0.808508	1.21688	0.937817	0.979796
LRP4	O75096	proximal	female	1	5	0.991229	0.794149	1.23722	0.937914	0.979827
LMOD1	P29536	proximal	female	1	5	1.00805	0.823418	1.23409	0.938064	0.979864
ABCD4	O14678	proximal	female	1	5	0.994157	0.857413	1.15271	0.938133	0.979905
YJEN3	A6XGL0	proximal	female	1	5	0.99512	0.879456	1.126	0.938148	0.979912
NTM1A	Q9BV86	proximal	female	1	5	1.00744	0.835318	1.21504	0.938166	0.979923
Rab-33A	Q14088	proximal	female	1	5	0.989496	0.757595	1.29238	0.938225	0.979961
KLRF1	Q9NZS2	proximal	female	1	5	0.994648	0.866875	1.14125	0.939023	0.980275
NEU1	P01178	proximal	female	1	5	1.00705	0.841003	1.20589	0.939048	0.980294
F261	P16118	proximal	female	1	5	0.991298	0.791679	1.24125	0.939271	0.980361
TBL2	Q9Y4P3	proximal	female	1	5	0.98726	0.709645	1.37348	0.939329	0.980361
S100A16	Q96FQ6	proximal	female	1	5	1.00863	0.807986	1.2591	0.939479	0.980424
CBS	P35520	proximal	female	1	5	0.993431	0.83771	1.1781	0.939602	0.980498
MAGE-10	P43363	proximal	female	1	5	1.00731	0.834122	1.21645	0.939715	0.980554
PDE7A	Q13946	proximal	female	1	5	0.995267	0.879957	1.12569	0.939812	0.980614
MBNL1	Q9NR56	proximal	female	1	5	1.0139	0.708364	1.45123	0.939843	0.980619
SHP-2	Q06124	proximal	female	1	5	1.01375	0.710669	1.44608	0.939939	0.980657
PGPI	Q9NXJ5	proximal	female	1	5	1.0065	0.850291	1.1914	0.940019	0.980657
TENS4	Q8IZW8	proximal	female	1	5	1.00563	0.868552	1.16434	0.940173	0.980688
FA92A	A1XBS5	proximal	female	1	5	0.994877	0.869156	1.13878	0.9406	0.980815
PXDN	Q92626	proximal	female	1	5	1.00787	0.819216	1.23998	0.940866	0.980917
Tenascin	P24821	proximal	female	1	5	0.993551	0.83729	1.17897	0.940927	0.980917
INP4B	O15327	proximal	female	1	5	0.99131	0.786942	1.24875	0.940937	0.980917
PROL1	Q99935	proximal	female	1	5	0.992976	0.82403	1.19656	0.940951	0.980917
UBP11	P51784	proximal	female	1	5	0.993353	0.831475	1.18675	0.941424	0.981107
CEAM3	P40198	proximal	female	1	5	1.00578	0.861905	1.17367	0.941667	0.981203
CRDL2	Q6WN34	proximal	female	1	5	1.00769	0.820603	1.23742	0.94174	0.981203
EFHD1	Q9BUP0	proximal	female	1	5	1.00619	0.852543	1.18752	0.94184	0.981219
FcRIIIa	P08637	proximal	female	1	5	0.993807	0.840856	1.17458	0.941918	0.981261
UGDH	O60701	proximal	female	1	5	1.00914	0.789759	1.28946	0.942015	0.981274
COSA1	Q2UY09	proximal	female	1	5	0.992619	0.81234	1.21291	0.942249	0.981275
CYGB	Q8WWM9	proximal	female	1	5	0.991605	0.789182	1.24595	0.94231	0.981275
NCAM1	P13591	proximal	female	1	5	0.992258	0.803775	1.22494	0.942356	0.981275
APRV1	Q53RT3	proximal	female	1	5	0.994643	0.859775	1.15067	0.942398	0.981275
SNX12	Q9UMY4	proximal	female	1	5	0.986046	0.672505	1.44577	0.942629	0.981366
EST3	Q6UWW8	proximal	female	1	5	1.01214	0.728522	1.40616	0.942677	0.981367
MYL9	P24844	proximal	female	1	5	0.987581	0.701129	1.39106	0.942999	0.98155
Malate dehydrogenase 2	P40926	proximal	female	1	5	1.01109	0.747064	1.36842	0.943064	0.981563
TTC27	Q6P3X3	proximal	female	1	5	1.01607	0.655485	1.57502	0.943158	0.981585
RGS18	Q9NS28	proximal	female	1	5	1.00776	0.81416	1.24739	0.943392	0.981652
TGF-b1	P01137	proximal	female	1	5	1.00756	0.817034	1.24252	0.943841	0.981816
VISL1	P62760	proximal	female	1	5	0.992514	0.804472	1.22451	0.944105	0.981903
DEST	P60981	proximal	female	1	5	0.989664	0.738899	1.32553	0.944443	0.98207
M-CSF R	P07333	proximal	female	1	5	1.00742	0.817269	1.24181	0.944773	0.98218
RELM-beta	Q9BQ08	proximal	female	1	5	1.006	0.849267	1.19167	0.944777	0.98218
KLH14	Q9P2G3	proximal	female	1	5	0.992166	0.794121	1.2396	0.944803	0.98219
PSG3	Q16557	proximal	female	1	5	0.993072	0.815545	1.20924	0.944846	0.982204
GGT2	P36268	proximal	female	1	5	1.00624	0.843292	1.20068	0.944945	0.982238
TEC	P42680	proximal	female	1	5	0.988121	0.703129	1.38863	0.945122	0.982273
F175A	Q6UWZ7	proximal	female	1	5	1.00598	0.848799	1.19226	0.945195	0.982273
SEM3B	Q13214	proximal	female	1	5	1.00504	0.870306	1.16063	0.945414	0.982321
paraoxonase 1	P27169	proximal	female	1	5	0.995063	0.863014	1.14732	0.945685	0.982392
TNIP1	Q15025	proximal	female	1	5	1.00976	0.762914	1.33647	0.945858	0.982437
EI2BA	Q14232	proximal	female	1	5	1.00919	0.774266	1.3154	0.946032	0.982508
Glycogen phosphorylase	P11216	proximal	female	1	5	1.01103	0.735543	1.38969	0.946131	0.982516
LIGO3	P0C6S8	proximal	female	1	5	0.993699	0.826346	1.19495	0.946444	0.982603
NAA10	P41227	proximal	female	1	5	1.01015	0.752329	1.35632	0.94645	0.982603
EphA1	P21709	proximal	female	1	5	0.993782	0.827407	1.19361	0.946799	0.982657
ISK4	O60575	proximal	female	1	5	1.00475	0.873744	1.1554	0.946971	0.982702
CDCP1	Q9H5V8	proximal	female	1	5	1.00354	0.904287	1.11368	0.947032	0.982745
HCC-1	Q16627	proximal	female	1	5	0.993468	0.81804	1.20652	0.947293	0.982815
VP26B	Q4G0F5	proximal	female	1	5	0.995775	0.877417	1.1301	0.947715	0.982981
AL1A3	P47895	proximal	female	1	5	1.00727	0.809981	1.25262	0.948038	0.98302
UD2A1	P0DTE4	proximal	female	1	5	0.992594	0.79353	1.24159	0.948098	0.98302
TM52B	Q4KMG9	proximal	female	1	5	1.00618	0.835246	1.2121	0.948288	0.983082
RIR2B	Q7LG56	proximal	female	1	5	0.991795	0.772954	1.27259	0.948352	0.9831
INGR2:ECD	P38484	proximal	female	1	5	0.992889	0.799176	1.23356	0.948615	0.983245
ZN526	Q8TF50	proximal	female	1	5	1.00683	0.818457	1.23856	0.948641	0.983257
CNTN3	Q9P232	proximal	female	1	5	1.00609	0.836145	1.21059	0.948688	0.983259
AB1IP	Q7Z5R6	proximal	female	1	5	1.00665	0.820601	1.23488	0.94931	0.983517
ITBP2	Q9UKP3	proximal	female	1	5	0.993721	0.818228	1.20685	0.949339	0.983517
BOLA1	Q9Y3E2	proximal	female	1	5	0.991834	0.768418	1.28021	0.949793	0.983592
LNP	Q9C0E8	proximal	female	1	5	1.0056	0.844457	1.1975	0.950002	0.983644
G6B:CD	O95866	proximal	female	1	5	0.993071	0.79906	1.23419	0.95001	0.983644
HSP 70		proximal	female	1	5	1.00538	0.849852	1.18937	0.950115	0.983685
NOE3:C-term	Q96PB7	proximal	female	1	5	0.995693	0.869679	1.13997	0.95015	0.983685
sperm protein 10	P26436	proximal	female	1	5	1.00553	0.845802	1.19543	0.950164	0.983685
THB	P10828	proximal	female	1	5	1.00535	0.849923	1.18919	0.950382	0.983734
VAP-1	Q16853	proximal	female	1	5	0.994326	0.829877	1.19136	0.95081	0.983922
ZNF69	Q9UC07	proximal	female	1	5	1.00331	0.902927	1.11484	0.951064	0.984046
CAD15:ECD	P55291	proximal	female	1	5	1.00732	0.797641	1.27211	0.951185	0.984093
Discoidin domain receptor 2	Q16832	proximal	female	1	5	1.00558	0.841017	1.20233	0.951377	0.984189
BAFF	Q9Y275	proximal	female	1	5	0.994338	0.828426	1.19348	0.951388	0.984193
ASPC1	Q9BZE9	proximal	female	1	5	1.00878	0.759339	1.34017	0.95188	0.984435
B4GN1	Q00973	proximal	female	1	5	0.994337	0.825591	1.19757	0.952272	0.984542
TIMP-1	P01033	proximal	female	1	5	0.992413	0.772615	1.27474	0.952456	0.984542
LIRA3	Q8N6C8	proximal	female	1	5	0.994347	0.824309	1.19946	0.952753	0.984692
Desmin	P17661	proximal	female	1	5	1.0063	0.81646	1.24029	0.953032	0.984816
Clusterin	P10909	proximal	female	1	5	0.995155	0.846047	1.17054	0.953241	0.984872
IL-17 RC	Q8NAC3	proximal	female	1	5	0.993813	0.807571	1.22301	0.953255	0.984872
TIMP-1	P01033	proximal	female	1	5	0.990897	0.729812	1.34538	0.953265	0.984872
HERV1	P55789	proximal	female	1	5	0.995632	0.860025	1.15262	0.953266	0.984872
NPTX2	P47972	proximal	female	1	5	0.993804	0.805638	1.22592	0.953724	0.985134
KBP	Q96EK5	proximal	female	1	5	1.01047	0.710477	1.43712	0.953801	0.985171
DECR	Q16698	proximal	female	1	5	1.00944	0.732406	1.39125	0.954246	0.985425
Trypsin 2	P07478	proximal	female	1	5	1.00488	0.850119	1.18782	0.954503	0.985542
Caldesmon	Q05682	proximal	female	1	5	1.00955	0.727302	1.40134	0.954682	0.98557
MAGE-4	P43358	proximal	female	1	5	0.994627	0.824336	1.2001	0.955159	0.985824
Lamin-B1	P20700	proximal	female	1	5	0.996632	0.885939	1.12116	0.95521	0.985846
BMP-14	P43026	proximal	female	1	5	0.99499	0.834637	1.18615	0.955331	0.985873
F204A	Q9H8W3	proximal	female	1	5	0.997438	0.911392	1.09161	0.955551	0.985949
ZNF23	P17027	proximal	female	1	5	1.00471	0.851188	1.18592	0.955712	0.986051
NENF	Q9UMX5	proximal	female	1	5	1.00458	0.853541	1.18234	0.956184	0.986098
THY1	P04216	proximal	female	1	5	1.00549	0.82689	1.22266	0.956247	0.986098
TTC25	Q96NG3	proximal	female	1	5	0.997224	0.902724	1.10162	0.956352	0.986113
USF1	P22415	proximal	female	1	5	0.994822	0.825857	1.19836	0.956404	0.986136
AASD1	Q9BTE6	proximal	female	1	5	0.994963	0.830144	1.1925	0.956414	0.986139
NRG3	P56975	proximal	female	1	5	1.00504	0.838728	1.20434	0.956536	0.986159
GHDC	Q8N2G8	proximal	female	1	5	0.994909	0.827962	1.19552	0.956568	0.986177
SIT1	Q9Y3P8	proximal	female	1	5	1.00444	0.85631	1.17818	0.956642	0.98621
EMAP-2	Q12904	proximal	female	1	5	1.00542	0.82734	1.22183	0.956672	0.98621
CSF2R	P15509	proximal	female	1	5	0.994772	0.823286	1.20198	0.956702	0.98621
ENTP2	Q9Y5L3	proximal	female	1	5	0.995827	0.85538	1.15933	0.957	0.98628
KBRS1	Q9NYS0	proximal	female	1	5	0.996397	0.873452	1.13665	0.957156	0.986282
CTNA3	Q9UI47	proximal	female	1	5	1.00706	0.778344	1.30299	0.957307	0.986317
RPS6KA3	P51812	proximal	female	1	5	1.00902	0.725737	1.40289	0.957396	0.986317
CCHL	P53701	proximal	female	1	5	1.0051	0.83366	1.2118	0.957459	0.986343
P4R3A	Q6IN85	proximal	female	1	5	0.99424	0.804014	1.22947	0.957478	0.986348
IDH3G	P51553	proximal	female	1	5	1.00537	0.825065	1.22507	0.957677	0.98646
DHB4	P51659	proximal	female	1	5	1.0097	0.706429	1.44318	0.957742	0.986498
kallikrein 14	Q9P0G3	proximal	female	1	5	0.994229	0.801485	1.23332	0.958016	0.986605
ARHG2	Q92974	proximal	female	1	5	1.00264	0.908899	1.10605	0.958032	0.986605
Hemopexin	P02790	proximal	female	1	5	1.00529	0.8259	1.22364	0.958071	0.986605
RGS14	O43566	proximal	female	1	5	1.00307	0.893284	1.12634	0.95871	0.986751
PAR11	Q9NR21	proximal	female	1	5	1.00287	0.899667	1.1179	0.958799	0.986771
MK01	P28482	proximal	female	1	5	1.00699	0.77138	1.31457	0.959133	0.986899
DPPA4	Q7L190	proximal	female	1	5	1.00395	0.863092	1.16779	0.959275	0.986964
ARMEL	Q49AH0	proximal	female	1	5	0.996885	0.883803	1.12444	0.959495	0.987016
carbonic anhydrase II	P00918	proximal	female	1	5	1.00523	0.8194	1.2332	0.960121	0.987354
SORC2	Q96PQ0	proximal	female	1	5	1.00426	0.848404	1.18875	0.960589	0.987517
PRPS2	P11908	proximal	female	1	5	1.00506	0.822419	1.22826	0.960659	0.987558
RM34	Q9BQ48	proximal	female	1	5	1.00296	0.891247	1.12869	0.960821	0.987642
GAS2	O43903	proximal	female	1	5	0.994998	0.814428	1.2156	0.96086	0.987642
NKp46	O76036	proximal	female	1	5	1.00351	0.870124	1.15735	0.961579	0.987963
SRCN1	P12931	proximal	female	1	5	0.991909	0.712385	1.38111	0.961637	0.987963
CD040	Q6MZM9	proximal	female	1	5	1.00339	0.873713	1.15232	0.961723	0.987963
SNTB1	Q13884	proximal	female	1	5	0.991232	0.689882	1.42421	0.962014	0.988073
sPLA(2)-XII	Q9BZM1	proximal	female	1	5	1.00686	0.759524	1.33474	0.962091	0.988088
UBA3	Q8TBC4	proximal	female	1	5	0.997394	0.895152	1.11131	0.962281	0.98815
TFPI -2	P48307	proximal	female	1	5	1.00334	0.873592	1.15237	0.962319	0.988163
SIAT2	Q96JF0	proximal	female	1	5	1.00496	0.818599	1.23374	0.962323	0.988163
ARTS1	Q9NZ08	proximal	female	1	5	1.00387	0.8543	1.17963	0.962559	0.988229
VSIG2	Q96IQ7	proximal	female	1	5	0.996413	0.856093	1.15973	0.962993	0.988335
CSF-1	P09603	proximal	female	1	5	0.995149	0.810177	1.22235	0.963034	0.988369
SSPN	Q14714	proximal	female	1	5	0.992509	0.722047	1.36428	0.963055	0.98837
CLYBL	Q8N0X4	proximal	female	1	5	1.00471	0.822597	1.22714	0.963267	0.988416
PLSI	Q14651	proximal	female	1	5	0.996219	0.847074	1.17162	0.963482	0.988442
PACN1	Q9BY11	proximal	female	1	5	0.991672	0.691779	1.42157	0.963696	0.988511
COMD5	Q9GZQ3	proximal	female	1	5	1.00389	0.849164	1.18681	0.96373	0.988516
NRBF2	Q96F24	proximal	female	1	5	1.00355	0.860839	1.16992	0.963867	0.988576
MP3B2	A6NCE7	proximal	female	1	5	1.00326	0.870315	1.15651	0.964203	0.988663
MUM1	Q2TAK8	proximal	female	1	5	0.996673	0.861173	1.15349	0.964346	0.988663
KATL1	Q9BW62	proximal	female	1	5	1.00406	0.838803	1.20187	0.964785	0.98879
IFN-aA	P01563	proximal	female	1	5	1.00315	0.871871	1.15419	0.964979	0.988816
MIP-1a	P10147	proximal	female	1	5	0.996254	0.841814	1.17903	0.965165	0.988947
NUD11	Q96G61	proximal	female	1	5	0.996363	0.84605	1.17338	0.965171	0.988947
PTPM1	Q8WUK0	proximal	female	1	5	0.996888	0.866273	1.1472	0.965305	0.988954
NRAC	Q8N912	proximal	female	1	5	0.995863	0.825471	1.20143	0.965465	0.988973
RN149	Q8NC42	proximal	female	1	5	0.996736	0.859607	1.15574	0.965472	0.988973
PGRP-I-alpha	Q96LB9	proximal	female	1	5	0.996955	0.867213	1.14611	0.965808	0.989086
MIP-5	Q16663	proximal	female	1	5	0.995868	0.823423	1.20443	0.965958	0.989149
VEGF-D	O43915	proximal	female	1	5	0.994808	0.782616	1.26453	0.966078	0.989219
MAPKAPK3	Q16644	proximal	female	1	5	1.00758	0.71031	1.42925	0.966243	0.989253
SPI2	O75830	proximal	female	1	5	1.00333	0.860069	1.17046	0.966262	0.989253
TM87B	Q96K49	proximal	female	1	5	0.99673	0.854817	1.1622	0.966663	0.989356
NRK1	Q9NWW6	proximal	female	1	5	0.99601	0.824417	1.20332	0.966944	0.989364
MOTI	P12872	proximal	female	1	5	0.996121	0.828822	1.19719	0.966954	0.989364
CL070	A6NFE2	proximal	female	1	5	0.996864	0.857022	1.15952	0.967512	0.989577
PAPOG	Q9BWT3	proximal	female	1	5	0.994361	0.751584	1.31556	0.968414	0.989817
VAMP2	P63027	proximal	female	1	5	0.996479	0.83505	1.18911	0.968795	0.989942
Testican-1	Q08629	proximal	female	1	5	1.00237	0.890121	1.12878	0.968809	0.989949
SPN90	Q9NZQ3	proximal	female	1	5	0.993517	0.712923	1.38455	0.969358	0.990337
TRAIL R1	O00220	proximal	female	1	5	0.997022	0.855308	1.16222	0.969584	0.990362
IL-15	P40933	proximal	female	1	5	0.997068	0.856493	1.16071	0.969791	0.990393
IL-7	P13232	proximal	female	1	5	0.99659	0.8343	1.19045	0.969955	0.990427
BTG1	P62324	proximal	female	1	5	0.996174	0.812793	1.22093	0.970538	0.990748
S41A2	Q96JW4	proximal	female	1	5	0.99719	0.85831	1.15854	0.970664	0.990831
GIMA6	Q6P9H5	proximal	female	1	5	1.00308	0.850916	1.18246	0.970734	0.990873
Transferrin	P02787	proximal	female	1	5	1.00464	0.78263	1.28962	0.971039	0.990989
PI42B	P78356	proximal	female	1	5	0.994142	0.722593	1.36774	0.971209	0.991005
TEC	P42680	proximal	female	1	5	0.994844	0.749579	1.32036	0.971448	0.991058
CRIM1:ECD	Q9NZV1	proximal	female	1	5	1.00324	0.838018	1.20105	0.971861	0.99119
KAT5	Q92993	proximal	female	1	5	0.994618	0.735682	1.34469	0.972021	0.991197
LTOR3	Q9UHA4	proximal	female	1	5	1.00236	0.877771	1.14463	0.972263	0.991278
MIMIT	Q8N183	proximal	female	1	5	1.00593	0.720737	1.40397	0.972276	0.991283
CALB2	P22676	proximal	female	1	5	1.00376	0.811827	1.24107	0.972352	0.99133
GRL1A	P0CAP2	proximal	female	1	5	0.996324	0.808152	1.22831	0.972492	0.991366
BDNF	P23560	proximal	female	1	5	1.00415	0.79347	1.27076	0.972522	0.991366
PAFAH	Q13093	proximal	female	1	5	1.00315	0.838223	1.20053	0.972619	0.991414
MAGD1	Q9Y5V3	proximal	female	1	5	0.996189	0.800451	1.23979	0.972711	0.991455
CD70	P32970	proximal	female	1	5	0.995207	0.755413	1.31112	0.972749	0.991464
CHSTB	Q9NPF2	proximal	female	1	5	0.996426	0.809958	1.22582	0.972982	0.991547
EKI1	Q9HBU6	proximal	female	1	5	1.00198	0.89265	1.1247	0.973249	0.991656
PRR15	Q8IV56	proximal	female	1	5	0.996569	0.812852	1.22181	0.973626	0.991799
SAR1A	Q9NR31	proximal	female	1	5	1.0059	0.708852	1.42744	0.973708	0.991831
ERO1A	Q96HE7	proximal	female	1	5	0.996735	0.820461	1.21088	0.973727	0.991831
Thrombospondin-1	P07996	proximal	female	1	5	0.995935	0.778949	1.27336	0.97408	0.991951
PCDA4	Q9UN74	proximal	female	1	5	1.00282	0.845285	1.18973	0.974195	0.991968
ZAP70	P43403	proximal	female	1	5	0.997031	0.832489	1.19409	0.97422	0.991968
DHB7:ECD	P56937	proximal	female	1	5	0.995679	0.763971	1.29766	0.974442	0.992048
GLDN	Q6ZMI3	proximal	female	1	5	1.00298	0.830163	1.21176	0.975436	0.992553
RRAS	P10301	proximal	female	1	5	0.994997	0.720209	1.37463	0.975735	0.992665
PURA1	Q8N142	proximal	female	1	5	1.00336	0.80561	1.24966	0.976089	0.992775
PGRP-S	O75594	proximal	female	1	5	0.997344	0.836809	1.18868	0.976308	0.992777
TM230	Q96A57	proximal	female	1	5	1.00293	0.825812	1.21803	0.976475	0.992831
VAPA	Q9P0L0	proximal	female	1	5	0.995325	0.728273	1.3603	0.976546	0.992831
TCEA2	Q15560	proximal	female	1	5	0.997767	0.858168	1.16007	0.976808	0.992851
OTUB2	Q96DC9	proximal	female	1	5	0.998005	0.872033	1.14218	0.976861	0.992851
FA24B	Q8N5W8	proximal	female	1	5	0.997751	0.856639	1.16211	0.976912	0.992881
JNK2	P45984	proximal	female	1	5	1.00322	0.80358	1.25247	0.977316	0.993042
PKB	P31749	proximal	female	1	5	1.00537	0.69369	1.45709	0.977434	0.993095
ERMAP	Q96PL5	proximal	female	1	5	0.997945	0.864863	1.15151	0.977529	0.993138
IKBD	Q8NI38	proximal	female	1	5	1.00226	0.854106	1.17612	0.977911	0.993306
MICA1	Q8TDZ2	proximal	female	1	5	1.00474	0.71466	1.41256	0.978309	0.993437
PAI-2	P05120	proximal	female	1	5	1.00392	0.755237	1.33448	0.978521	0.993468
Protein S	P07225	proximal	female	1	5	1.00243	0.839582	1.19687	0.978589	0.993477
ACOX1	Q15067	proximal	female	1	5	0.995602	0.72076	1.37525	0.978666	0.993497
BRD4	O60885	proximal	female	1	5	0.997856	0.852282	1.1683	0.978718	0.993497
MPDZ	O75970	proximal	female	1	5	0.996189	0.75232	1.31911	0.978735	0.993497
ULBP-1	Q9BZM6	proximal	female	1	5	0.998071	0.865579	1.15084	0.978803	0.993523
SIG14	Q08ET2	proximal	female	1	5	0.997652	0.83682	1.18939	0.97909	0.993576
fibulin 1	P23142	proximal	female	1	5	1.00261	0.822516	1.22215	0.979383	0.993691
IKK-gamma	Q9Y6K9	proximal	female	1	5	1.00472	0.702299	1.43738	0.979419	0.993695
EFNB1	P98172	proximal	female	1	5	0.997435	0.820404	1.21267	0.979447	0.993715
Laminin gamma-2	Q13753	proximal	female	1	5	0.997521	0.823234	1.20871	0.979789	0.993806
WNT11	O96014	proximal	female	1	5	1.00128	0.90602	1.10656	0.979928	0.993857
NADK	O95544	proximal	female	1	5	0.997033	0.790992	1.25674	0.979929	0.993857
CSDE1	O75534	proximal	female	1	5	0.997765	0.836626	1.18994	0.980137	0.993926
RIC3	Q7Z5B4	proximal	female	1	5	1.00199	0.855116	1.1741	0.980355	0.993989
MIME	P20774	proximal	female	1	5	0.996818	0.773246	1.28503	0.980377	0.993996
RGS16	O15492	proximal	female	1	5	1.00231	0.831764	1.20783	0.980631	0.994102
NUMBL	Q9Y6R0	proximal	female	1	5	0.998425	0.879099	1.13395	0.980634	0.994102
THEM4	Q5T1C6	proximal	female	1	5	0.996582	0.754717	1.31596	0.980739	0.99416
M4K3	Q8IVH8	proximal	female	1	5	1.00179	0.865241	1.15989	0.98089	0.994193
IL-10 Ra	Q13651	proximal	female	1	5	0.997949	0.843565	1.18059	0.980896	0.994193
cIAP-1	Q13490	proximal	female	1	5	1.00177	0.863853	1.16171	0.981305	0.994418
FOXO1A	Q12778	proximal	female	1	5	0.997618	0.815286	1.22073	0.981522	0.994517
SYAC	P49588	proximal	female	1	5	0.995983	0.70653	1.40402	0.981668	0.99456
Nesprin-2	Q8WXH0	proximal	female	1	5	1.00375	0.728989	1.38208	0.981691	0.994575
sICAM-5	Q9UMF0	proximal	female	1	5	1.00196	0.846118	1.1865	0.981912	0.994618
L-VEGF165	P15692	proximal	female	1	5	0.998365	0.866118	1.15081	0.981997	0.994618
DR3	Q93038	proximal	female	1	5	1.00219	0.828215	1.21272	0.982031	0.994641
RFIP3	O75154	proximal	female	1	5	0.996553	0.736071	1.34922	0.982181	0.994738
FANCF	Q9NPI8	proximal	female	1	5	0.997267	0.782997	1.27017	0.982311	0.994744
ULA1	Q13564	proximal	female	1	5	1.00141	0.882305	1.13659	0.982629	0.994838
UBP1	O94782	proximal	female	1	5	1.00171	0.855941	1.1723	0.983028	0.995028
SIRPG	Q9P1W8	proximal	female	1	5	1.0018	0.848545	1.18273	0.983096	0.995073
H6ST2	Q96MM7	proximal	female	1	5	0.998278	0.850882	1.17121	0.983126	0.995073
Lectin, mannose-binding 2	Q12907	proximal	female	1	5	0.998247	0.848106	1.17497	0.983164	0.9951
TIM21	Q9BVV7	proximal	female	1	5	1.00184	0.84121	1.19314	0.983575	0.995227
CYH3	O43739	proximal	female	1	5	1.00344	0.722091	1.39442	0.983666	0.995264
BMT2	Q1RMZ1	proximal	female	1	5	1.00129	0.882997	1.13544	0.983907	0.995361
NR4A1	P22736	proximal	female	1	5	0.99847	0.855638	1.16515	0.98449	0.995619
ELAV2	Q12926	proximal	female	1	5	1.0013	0.878165	1.1417	0.984544	0.995636
GPD1L	Q8N335	proximal	female	1	5	1.00156	0.852524	1.17665	0.984891	0.995798
SPLC2	Q96DR5	proximal	female	1	5	0.998309	0.83694	1.19079	0.984986	0.995834
Pseudocholinesterase	P06276	proximal	female	1	5	0.998007	0.810054	1.22957	0.985049	0.995834
Factor D	P00746	proximal	female	1	5	1.00171	0.83656	1.19946	0.985177	0.995846
CSDC2	Q9Y534	proximal	female	1	5	0.998533	0.854316	1.1671	0.985281	0.995854
SERF2	P84101	proximal	female	1	5	1.0014	0.862961	1.16204	0.985342	0.995878
PDE5A	O76074	proximal	female	1	5	1.00294	0.731298	1.37547	0.985491	0.995927
F159A	Q6UWV7	proximal	female	1	5	0.998809	0.877574	1.13679	0.985599	0.995956
Carboxypeptidase B1	P15086	proximal	female	1	5	1.00164	0.83585	1.2003	0.985879	0.996038
FOSL2	P15408	proximal	female	1	5	0.9985	0.84246	1.18344	0.986191	0.996184
PKC-G	P05129	proximal	female	1	5	1.00156	0.837859	1.19724	0.986355	0.996286
NHLC3	Q5JS37	proximal	female	1	5	0.998748	0.864996	1.15318	0.986375	0.996291
SCF sR	P10721	proximal	female	1	5	0.99818	0.809605	1.23068	0.986395	0.996295
RNF43	Q68DV7	proximal	female	1	5	1.00146	0.846207	1.1852	0.986461	0.996295
IP3KC	Q96DU7	proximal	female	1	5	0.998061	0.79572	1.25185	0.986603	0.996336
14-3-3 eta	Q04917	proximal	female	1	5	1.00296	0.709474	1.41785	0.98666	0.996336
DHE4	P49448	proximal	female	1	5	0.998606	0.842672	1.18339	0.987148	0.996455
RBBP9	O75884	proximal	female	1	5	0.99852	0.831339	1.19932	0.987359	0.996545
SUFU	Q9UMX1	proximal	female	1	5	0.998572	0.836571	1.19194	0.987373	0.996548
KPCT	Q04759	proximal	female	1	5	1.00258	0.718613	1.39877	0.987885	0.996828
NUDC:N-term	Q9Y266	proximal	female	1	5	0.998972	0.873121	1.14296	0.988058	0.996861
Fas, soluble	P25445	proximal	female	1	5	0.998427	0.805914	1.23693	0.988509	0.996943
LRC24	Q50LG9	proximal	female	1	5	0.99799	0.75857	1.31298	0.988528	0.996953
WIF-1	Q9Y5W5	proximal	female	1	5	1.00146	0.820117	1.22291	0.988551	0.996953
CYH2	Q99418	proximal	female	1	5	1.00069	0.90957	1.10095	0.988636	0.996979
UT2	Q15849	proximal	female	1	5	0.998703	0.834546	1.19515	0.988699	0.996998
RND3	P61587	proximal	female	1	5	1.00152	0.804333	1.24705	0.98916	0.997069
NMT1	P30419	proximal	female	1	5	1.00235	0.713806	1.40753	0.989191	0.997069
MMP-12	P39900	proximal	female	1	5	1.00111	0.850258	1.17872	0.98942	0.997089
RLBP1	P12271	proximal	female	1	5	1.00137	0.815635	1.2294	0.989566	0.997104
CEA20	Q6UY09	proximal	female	1	5	0.998808	0.833753	1.19654	0.989674	0.997136
Annexin III	P12429	proximal	female	1	5	0.999025	0.860715	1.15956	0.989764	0.997142
Cadherin-8	P55286	proximal	female	1	5	0.998774	0.825899	1.20783	0.989904	0.997213
UBQL2	Q9UHD9	proximal	female	1	5	0.998745	0.816786	1.22124	0.990234	0.997333
Exosome component 3	Q9NQT5	proximal	female	1	5	0.998908	0.838069	1.19062	0.990271	0.997336
FYN	P06241	proximal	female	1	5	1.00206	0.716782	1.40089	0.990378	0.997363
PP1G	P36873	proximal	female	1	5	0.997812	0.686957	1.44933	0.990826	0.997421
ST1C4	O75897	proximal	female	1	5	0.99912	0.858384	1.16293	0.990929	0.997435
IL-17E	Q9H293	proximal	female	1	5	1.00074	0.881254	1.13642	0.990933	0.997435
b-ECGF	P05230	proximal	female	1	5	1.00097	0.845564	1.18493	0.991054	0.997467
KLH40	Q2TBA0	proximal	female	1	5	0.999147	0.854575	1.16818	0.991462	0.997515
TAFI	Q96IY4	proximal	female	1	5	0.999086	0.837808	1.19141	0.991873	0.997661
K154L	Q6ZVL6	proximal	female	1	5	1.0009	0.841036	1.19114	0.991946	0.997661
S26A5	P58743	proximal	female	1	5	0.999162	0.848314	1.17683	0.991989	0.997661
B7-H2	O75144	proximal	female	1	5	1.00117	0.787121	1.27342	0.992405	0.997717
HPPD	P32754	proximal	female	1	5	0.999505	0.898597	1.11174	0.992718	0.997867
MK08	P45983	proximal	female	1	5	1.0012	0.770385	1.30116	0.992868	0.997884
Vaspin	Q8IW75	proximal	female	1	5	1.00073	0.850779	1.17712	0.992944	0.997943
BCL6	P41182	proximal	female	1	5	0.999145	0.821855	1.21468	0.993156	0.997984
CIRBP	Q14011	proximal	female	1	5	1.00161	0.687588	1.45904	0.993316	0.998051
sRANKL	O14788	proximal	female	1	5	0.999358	0.85969	1.16172	0.993325	0.998051
Apaf-1	O14727	proximal	female	1	5	1.00064	0.856932	1.16844	0.993593	0.998161
TMC5A	Q8N6Q1	proximal	female	1	5	0.999244	0.827739	1.20628	0.993719	0.998161
POP7	O75817	proximal	female	1	5	0.999227	0.821975	1.2147	0.993805	0.998216
DCTD	P32321	proximal	female	1	5	0.998747	0.725325	1.37524	0.993871	0.998216
VSTM1	Q6UX27	proximal	female	1	5	0.999322	0.83914	1.19008	0.993926	0.998238
GRAP1	Q4V328	proximal	female	1	5	0.998611	0.694431	1.43603	0.994015	0.998279
EPDR1	Q9UM22	proximal	female	1	5	0.999342	0.838962	1.19038	0.994119	0.998342
KLRF1	Q9NZS2	proximal	female	1	5	0.99947	0.864809	1.1551	0.994272	0.998371
RUXG	P62308	proximal	female	1	5	1.00103	0.751301	1.33377	0.994388	0.998383
HRSL2	Q9NWW9	proximal	female	1	5	0.99925	0.803254	1.24307	0.994623	0.998485
PLXD1	Q9Y4D7	proximal	female	1	5	0.999375	0.819192	1.21919	0.995082	0.998653
MATN4	O95460	proximal	female	1	5	0.999448	0.818336	1.22064	0.995685	0.998795
METAP1	P53582	proximal	female	1	5	1.00099	0.694817	1.44208	0.995764	0.998833
ATF5	Q9Y2D1	proximal	female	1	5	1.00052	0.823337	1.21583	0.995852	0.998833
TBPL1	P62380	proximal	female	1	5	1.00042	0.851714	1.1751	0.99589	0.998833
CRGC	P07315	proximal	female	1	5	0.999656	0.874896	1.14221	0.995962	0.998865
B3GN6	Q6ZMB0	proximal	female	1	5	1.00045	0.83923	1.19264	0.996009	0.998888
VAMP4	O75379	proximal	female	1	5	1.00092	0.692784	1.44612	0.996075	0.998911
KCIP4	Q6PIL6	proximal	female	1	5	0.9996	0.847741	1.17866	0.996204	0.998911
CSRP2	Q16527	proximal	female	1	5	0.999677	0.870867	1.14754	0.996336	0.998937
PTPRU	Q92729	proximal	female	1	5	0.999532	0.811759	1.23074	0.996483	0.998967
CD68	P34810	proximal	female	1	5	1.00054	0.781985	1.28018	0.99658	0.998967
IFNA1	P01562	proximal	female	1	5	0.999545	0.80582	1.23984	0.9967	0.998967
HXC11	O43248	proximal	female	1	5	0.999677	0.838204	1.19226	0.997132	0.999116
SNR25	Q9BV90	proximal	female	1	5	1.00021	0.879775	1.13714	0.997381	0.999247
THAP4	Q8WY91	proximal	female	1	5	0.999708	0.830959	1.20273	0.997529	0.999292
KI3L3:CD	Q8N743	proximal	female	1	5	1.00031	0.820545	1.21945	0.997566	0.999292
PRR16	Q569H4	proximal	female	1	5	0.999748	0.848552	1.17788	0.997599	0.999315
PPR1A	Q13522	proximal	female	1	5	1.00021	0.860716	1.16232	0.997771	0.999361
NSDHL	Q15738	proximal	female	1	5	0.999776	0.850195	1.17567	0.997838	0.999361
DUS26	Q9BV47	proximal	female	1	5	0.99982	0.86251	1.15899	0.998098	0.999372
PRS37	A4D1T9	proximal	female	1	5	1.00024	0.808978	1.23672	0.998237	0.99942
RHG01:Rho-GAP	Q07960	proximal	female	1	5	0.999806	0.838101	1.19271	0.998282	0.999433
SULT 1E	P49888	proximal	female	1	5	1.00025	0.788586	1.26873	0.998352	0.999465
Nephronectin	Q6UXI9	proximal	female	1	5	1.00017	0.845522	1.18311	0.998407	0.999467
BAT3	P46379	proximal	female	1	5	0.999693	0.677902	1.47423	0.998763	0.999606
C1-Esterase Inhibitor	P05155	proximal	female	1	5	0.999903	0.830556	1.20378	0.999184	0.999704
REL2	P04090	proximal	female	1	5	1.00009	0.834859	1.19802	0.999217	0.999704
S100Z	Q8WXG8	proximal	female	1	5	1.00016	0.720235	1.38888	0.999233	0.999704
Malate dehydrogenase 2	P40926	proximal	female	1	5	1.00013	0.749671	1.33427	0.999291	0.999704
CD7	P09564	proximal	female	1	5	0.999931	0.791169	1.26378	0.999539	0.9998
HYAL4	Q2M3T9	proximal	female	1	5	1.00005	0.800679	1.24906	0.999663	0.99988
UN13A	Q9UPW8	proximal	female	1	5	1.00003	0.793142	1.26089	0.999777	0.999912
SHC4	Q6S5L8	proximal	female	2	0	1.26424	1.16907	1.36715	4.29757e-09	0.000145859
DPP10	Q8N608	proximal	female	2	0	1.24543	1.15027	1.34846	6.22509e-08	0.00083372
CE004	Q96IV6	proximal	female	2	0	1.23069	1.13501	1.33443	4.98291e-07	0.0048568
MCM6	Q14566	proximal	female	2	0	1.24856	1.13944	1.36814	1.95894e-06	0.00690418
EGLN2	Q96KS0	proximal	female	2	0	1.37649	1.20329	1.57461	3.20437e-06	0.00978081
RBP56	Q92804	proximal	female	2	0	1.42988	1.22886	1.66378	3.72601e-06	0.0103988
RRFM	Q96E11	proximal	female	2	0	1.21185	1.1164	1.31546	4.41717e-06	0.01138
CACB4	O00305	proximal	female	2	0	1.28507	1.14896	1.4373	1.12861e-05	0.0228318
ZFAN5	O76080	proximal	female	2	0	1.20405	1.10535	1.31157	2.08791e-05	0.0307529
SAHH	P23526	proximal	female	2	0	1.30465	1.15353	1.47557	2.29778e-05	0.0308328
KCE1L:CD	Q9UJ90	proximal	female	2	0	0.639724	0.519903	0.78716	2.4251e-05	0.0310491
SREC-II:CD	Q96GP6	proximal	female	2	0	1.31249	1.15634	1.48974	2.58197e-05	0.0314364
p130	Q08999	proximal	female	2	0	1.30897	1.15403	1.48472	2.80594e-05	0.0326343
RERG	Q96A58	proximal	female	2	0	1.30191	1.15056	1.47318	2.8633e-05	0.0326343
CYTF	O76096	proximal	female	2	0	1.36529	1.17927	1.58065	3.09467e-05	0.0326777
HXK1	P19367	proximal	female	2	0	1.31417	1.15508	1.49517	3.32863e-05	0.0335195
KLF4	O43474	proximal	female	2	0	1.2259	1.11336	1.34981	3.38885e-05	0.0336197
BCL6	P41182	proximal	female	2	0	1.27474	1.13622	1.43015	3.53782e-05	0.0338441
RBBP4	Q09028	proximal	female	2	0	1.40098	1.19039	1.64882	4.97149e-05	0.0398699
Inhibin a subunit	P05111	proximal	female	2	0	1.32529	1.15621	1.51909	5.24615e-05	0.0405021
LRIG3	Q6UXM1	proximal	female	2	0	0.677801	0.560372	0.819838	6.16495e-05	0.0443906
COLL1	A2RUU4	proximal	female	2	0	1.35351	1.16595	1.57125	6.96933e-05	0.0478665
MRE11	P49959	proximal	female	2	0	1.38856	1.17988	1.63415	7.79227e-05	0.0504758
Integrin aVb3	P05106	proximal	female	2	0	0.65327	0.528874	0.806924	7.80151e-05	0.0504758
PAP1	Q06141	proximal	female	2	0	0.646381	0.519907	0.803622	8.56879e-05	0.0519594
BGN	P21810	proximal	female	2	0	0.646098	0.519314	0.803835	8.88434e-05	0.0519594
SIAT1	P15907	proximal	female	2	0	1.20081	1.09487	1.31701	0.000103075	0.0537148
ANTR1	Q9H6X2	proximal	female	2	0	0.659439	0.533254	0.815485	0.000121922	0.0573344
NHP2	Q9NX24	proximal	female	2	0	1.34519	1.1555	1.56603	0.000131556	0.0581489
Tetranectin	P05452	proximal	female	2	0	0.721598	0.61028	0.853221	0.000135178	0.0589518
PHEX	P78562	proximal	female	2	0	0.559763	0.413874	0.757076	0.000165645	0.0626155
LY66C	O95867	proximal	female	2	0	1.44127	1.19143	1.74351	0.000167677	0.0626155
TrkB	Q16620	proximal	female	2	0	0.678228	0.553637	0.830857	0.000177366	0.0626155
LIN7A	O14910	proximal	female	2	0	1.19649	1.08872	1.31494	0.000195363	0.064949
P3H1	Q32P28	proximal	female	2	0	1.2519	1.11218	1.40917	0.00019848	0.0656113
Rho-GDIa	P52565	proximal	female	2	0	1.38686	1.1673	1.64772	0.000199883	0.065613
sICAM-2	P13598	proximal	female	2	0	0.697558	0.57666	0.843802	0.000208188	0.0675572
MRT4	Q9UKD2	proximal	female	2	0	1.35842	1.15453	1.59831	0.000222661	0.0696626
SRSF7	Q16629	proximal	female	2	0	1.28304	1.12398	1.46462	0.000223728	0.0696626
SMD3	P62318	proximal	female	2	0	1.25187	1.1104	1.41136	0.000241143	0.0705309
RPP40	O75818	proximal	female	2	0	1.21263	1.09397	1.34416	0.000243167	0.0705309
HBD-4	Q8WTQ1	proximal	female	2	0	1.40678	1.17211	1.68843	0.000246808	0.0705309
Periostin	Q15063	proximal	female	2	0	0.680023	0.553267	0.83582	0.000248384	0.0705309
CYTF	O76096	proximal	female	2	0	1.35162	1.15024	1.58826	0.000251763	0.0705309
NISCH	Q9Y2I1	proximal	female	2	0	1.32203	1.13792	1.53593	0.000263676	0.0705722
Dr1-associated corepressor	Q14919	proximal	female	2	0	1.21961	1.09623	1.35689	0.000264079	0.0705722
BDP1	A6H8Y1	proximal	female	2	0	1.42309	1.17633	1.72161	0.00028184	0.071553
TAXB1	Q86VP1	proximal	female	2	0	1.20814	1.09088	1.338	0.000283673	0.071683
MDM1	Q8TC05	proximal	female	2	0	1.21129	1.09209	1.34351	0.000287089	0.0717381
MAFG	O15525	proximal	female	2	0	1.32407	1.13769	1.54099	0.000287281	0.0717381
BID	P55957	proximal	female	2	0	1.27871	1.11948	1.46059	0.000290827	0.0717381
LNX1	Q8TBB1	proximal	female	2	0	1.36011	1.15132	1.60677	0.000297911	0.0724118
C20orf77	Q9NQG5	proximal	female	2	0	1.34208	1.14393	1.57455	0.000306547	0.0731408
TCAL5	Q5H9L2	proximal	female	2	0	1.44287	1.18178	1.76165	0.00031827	0.0735797
HNRPD	Q14103	proximal	female	2	0	1.5001	1.20139	1.87308	0.000344278	0.0762831
T2EB	P29084	proximal	female	2	0	1.31629	1.13226	1.53023	0.000348137	0.0762831
NTRI	Q9P121	proximal	female	2	0	0.684801	0.556223	0.843102	0.000359085	0.0762831
FSH	P01215	proximal	female	2	0	0.587011	0.43802	0.786681	0.000362252	0.0762831
RS14	P62263	proximal	female	2	0	1.39593	1.16148	1.67771	0.000377107	0.0780415
Galanin	P22466	proximal	female	2	0	1.30079	1.12516	1.50384	0.000380272	0.0781995
NPS	P0C0P6	proximal	female	2	0	0.769223	0.665454	0.889173	0.000387167	0.0781995
hnRNP A/B	Q99729	proximal	female	2	0	1.5578	1.21936	1.99017	0.000389845	0.0781995
MUTED	Q8TDH9	proximal	female	2	0	1.26113	1.10918	1.4339	0.000397502	0.078405
Alcadein-beta	Q9BQT9	proximal	female	2	0	1.31029	1.12782	1.52227	0.000412193	0.0788671
TPPP2	P59282	proximal	female	2	0	0.672759	0.539928	0.838269	0.000412443	0.0788671
HDGF	P51858	proximal	female	2	0	1.40019	1.1612	1.68838	0.000423313	0.0796142
Prostasin	Q16651	proximal	female	2	0	0.772148	0.668504	0.891861	0.000437774	0.0796142
MDGA2	Q7Z553	proximal	female	2	0	0.709196	0.58548	0.859055	0.000442684	0.0796142
MXRA8:ECD	Q9BRK3	proximal	female	2	0	0.705521	0.580507	0.857457	0.000455951	0.0798491
RU2B	P08579	proximal	female	2	0	1.43304	1.17167	1.75272	0.000461867	0.0798491
selenoprotein15	O60613	proximal	female	2	0	0.758339	0.64935	0.885621	0.000475276	0.0798491
NETO1	Q8TDF5	proximal	female	2	0	1.23732	1.0976	1.39482	0.000495293	0.0811808
ALKB3	Q96Q83	proximal	female	2	0	1.19761	1.08195	1.32563	0.000501266	0.0813154
CD59	P13987	proximal	female	2	0	0.709887	0.585123	0.861253	0.000511621	0.0813154
UBL3	O95164	proximal	female	2	0	0.68505	0.553301	0.84817	0.000518398	0.0813154
AT1B2	P14415	proximal	female	2	0	0.701	0.573576	0.856732	0.000519217	0.0813154
STMN4	Q9H169	proximal	female	2	0	1.43517	1.16868	1.76243	0.000566348	0.08288
FUT10	Q6P4F1	proximal	female	2	0	0.66959	0.532961	0.841245	0.000571856	0.0831819
H1X	Q92522	proximal	female	2	0	1.50844	1.19303	1.90723	0.000593283	0.084076
ZN560	Q96MR9	proximal	female	2	0	0.643297	0.500094	0.827506	0.000595425	0.0841258
TXN4A	P83876	proximal	female	2	0	1.28035	1.11159	1.47472	0.000610214	0.0841816
Hexosaminidase B	P07686	proximal	female	2	0	0.772084	0.665891	0.895213	0.000612092	0.0841816
ZN264	O43296	proximal	female	2	0	1.35446	1.13847	1.61142	0.000619028	0.0844205
GBG12	Q9UBI6	proximal	female	2	0	0.690396	0.558314	0.853726	0.000626979	0.0849073
Asparaginase-like protein 1	Q7L266	proximal	female	2	0	1.23312	1.09339	1.3907	0.000637766	0.0852151
Thyroxine-Binding Globulin	P05543	proximal	female	2	0	1.39429	1.15161	1.68811	0.000657431	0.0861636
INP4A	Q96PE3	proximal	female	2	0	1.23036	1.09197	1.38628	0.000660976	0.0863647
RBM23	Q86U06	proximal	female	2	0	1.27113	1.10679	1.45988	0.000682942	0.0867301
ROR1	Q01973	proximal	female	2	0	0.707672	0.579341	0.864428	0.000706512	0.0882654
PIANP	Q8IYJ0	proximal	female	2	0	0.664881	0.524426	0.842955	0.000748983	0.0901862
HMGN1	P05114	proximal	female	2	0	1.25743	1.10053	1.43671	0.000755686	0.0901862
CLUL1	Q15846	proximal	female	2	0	0.601314	0.447169	0.808594	0.000762949	0.0901862
MAGBA	Q96LZ2	proximal	female	2	0	1.22155	1.08712	1.37261	0.000767783	0.0904015
S100A12	P80511	proximal	female	2	0	1.29832	1.11511	1.51164	0.000768763	0.0904015
ANTR2	P58335	proximal	female	2	0	0.708831	0.579978	0.866313	0.000774015	0.0904403
C1QT4	Q9BXJ3	proximal	female	2	0	0.704088	0.573641	0.864199	0.000790598	0.091398
SAMN1	Q9NSI8	proximal	female	2	0	1.2834	1.1092	1.48497	0.00080133	0.0923592
PRP18	Q99633	proximal	female	2	0	1.3105	1.11877	1.53507	0.000806129	0.0927232
PML	P29590	proximal	female	2	0	1.43016	1.15947	1.76404	0.000831409	0.0932909
HNRPM	P52272	proximal	female	2	0	1.36841	1.13822	1.64515	0.000844817	0.0936635
WSCD2	Q2TBF2	proximal	female	2	0	1.36642	1.13728	1.64174	0.00085769	0.0947485
NG36	Q96KQ7	proximal	female	2	0	0.676511	0.537399	0.851634	0.000876977	0.0956095
ST4S6	Q7LFX5	proximal	female	2	0	0.751004	0.634315	0.889159	0.000888942	0.0964009
SPARCL1	Q14515	proximal	female	2	0	0.728999	0.604904	0.878552	0.000900367	0.0971683
SAM4B	Q5PRF9	proximal	female	2	0	1.33839	1.12588	1.59101	0.000953005	0.0994192
ARMEL	Q49AH0	proximal	female	2	0	0.713309	0.583546	0.871927	0.000974708	0.0998078
DCAK1	O15075	proximal	female	2	0	0.682314	0.543565	0.856479	0.000982037	0.0999283
SAP	P02743	proximal	female	2	0	1.36847	1.13513	1.64976	0.00100582	0.100775
NRX3A	Q9Y4C0	proximal	female	2	0	0.66509	0.521457	0.848287	0.00101818	0.10111
SPF30	O75940	proximal	female	2	0	1.45655	1.16383	1.82289	0.00101843	0.10111
RS19	P39019	proximal	female	2	0	1.44426	1.15963	1.79874	0.00102909	0.101417
C1QL3	Q5VWW1	proximal	female	2	0	0.677268	0.536483	0.854999	0.00104715	0.101615
SDHF1	A6NFY7	proximal	female	2	0	1.20157	1.07653	1.34114	0.00105611	0.101615
Factor H	P08603	proximal	female	2	0	1.33448	1.12254	1.58643	0.00107556	0.101615
LY9	Q9HBG7	proximal	female	2	0	0.716533	0.586717	0.875072	0.00108113	0.101615
FLRT1	Q9NZU1	proximal	female	2	0	1.28025	1.10396	1.48469	0.00108167	0.101615
NTRI	Q9P121	proximal	female	2	0	0.715327	0.584848	0.874914	0.00111221	0.1028
DLK1:ECD	P80370	proximal	female	2	0	0.740055	0.617489	0.886951	0.0011198	0.103017
SNX17	Q15036	proximal	female	2	0	1.33249	1.12118	1.58362	0.00112075	0.103017
BGN	P21810	proximal	female	2	0	0.759444	0.643443	0.896359	0.00113896	0.103222
HNRPR	O43390	proximal	female	2	0	1.44057	1.1562	1.7949	0.00113993	0.103225
TFF3	Q07654	proximal	female	2	0	1.23476	1.08742	1.40206	0.00114365	0.103422
Glutathione peroxidase 3	P22352	proximal	female	2	0	0.7384	0.614793	0.88686	0.00117653	0.104753
FST	P19883	proximal	female	2	0	1.22758	1.08451	1.38952	0.00118162	0.104753
LRRT2	O43300	proximal	female	2	0	0.635419	0.482866	0.836169	0.00120667	0.104753
C9	P02748	proximal	female	2	0	1.40181	1.14224	1.72037	0.00122545	0.104753
DBND1	Q9H9R9	proximal	female	2	0	0.671655	0.527604	0.855036	0.00123129	0.104753
SPARCL1	Q14515	proximal	female	2	0	0.715677	0.584219	0.876714	0.00123525	0.104753
SNTAN	A6NMZ2	proximal	female	2	0	1.19255	1.07167	1.32707	0.00124042	0.104753
PCNA	P12004	proximal	female	2	0	1.32119	1.11567	1.56457	0.00124354	0.104753
sLeptin R	P48357	proximal	female	2	0	0.805206	0.705803	0.918609	0.00126954	0.104888
TSSC4	Q9Y5U2	proximal	female	2	0	1.28697	1.10389	1.50042	0.00127154	0.104888
PHF11	Q9UIL8	proximal	female	2	0	1.21567	1.07932	1.36925	0.00129294	0.105072
QPCTL	Q9NXS2	proximal	female	2	0	0.702469	0.566421	0.871193	0.00130235	0.105223
CRAC1	Q9NQ79	proximal	female	2	0	0.743971	0.621079	0.891178	0.0013242	0.105441
CD97	P48960	proximal	female	2	0	0.681881	0.53955	0.861759	0.00134832	0.106145
TrkC	Q16288	proximal	female	2	0	0.725287	0.5959	0.882767	0.0013565	0.106145
PCDH9	Q9HC56	proximal	female	2	0	0.714855	0.582086	0.877907	0.00136419	0.106223
OIT3	Q8WWZ8	proximal	female	2	0	1.28471	1.10197	1.49775	0.00137268	0.10647
Fibrinogen g-chain dimer	P02679	proximal	female	2	0	1.40388	1.14045	1.72815	0.0013767	0.106499
CCDC9	Q9Y3X0	proximal	female	2	0	1.35273	1.12411	1.62785	0.0013816	0.10654
TACC3	Q9Y6A5	proximal	female	2	0	1.44712	1.15295	1.81634	0.00143509	0.107856
CSPG6	Q9UQE7	proximal	female	2	0	1.40204	1.13891	1.72595	0.00143999	0.107956
VCX1	Q9H320	proximal	female	2	0	1.30842	1.10872	1.54407	0.00146541	0.108431
SPI1	P17947	proximal	female	2	0	1.37019	1.12806	1.6643	0.00150096	0.109166
Bcl-2	P10415	proximal	female	2	0	1.335	1.1167	1.59597	0.00151618	0.109168
HPSE	Q9Y251	proximal	female	2	0	1.15693	1.05726	1.26599	0.00151713	0.109168
VITRN	Q6UXI7	proximal	female	2	0	0.732717	0.604567	0.888031	0.00152123	0.109242
DLK1	P80370	proximal	female	2	0	0.744493	0.62031	0.893537	0.00152967	0.109482
COMP	P49747	proximal	female	2	0	0.737648	0.611026	0.890509	0.00154121	0.109482
ADAM 23	O75077	proximal	female	2	0	0.707325	0.570844	0.876438	0.00154664	0.10949
PSIP1	O75475	proximal	female	2	0	1.40218	1.1371	1.72907	0.00156874	0.110069
PIAS4	Q8N2W9	proximal	female	2	0	1.26177	1.09229	1.45755	0.0015805	0.110329
YETS4	O95619	proximal	female	2	0	1.14991	1.05446	1.254	0.00158173	0.110329
PgR	P06401	proximal	female	2	0	1.38493	1.13146	1.69519	0.00159124	0.110329
TMG1:Pro-form, ECD	O14668	proximal	female	2	0	1.22873	1.08124	1.39634	0.00159303	0.110329
ITIH5	Q86UX2	proximal	female	2	0	0.768291	0.652083	0.905208	0.0016316	0.111717
Factor B	P00751	proximal	female	2	0	1.307	1.10607	1.54442	0.00166838	0.112272
MSX-2	P35548	proximal	female	2	0	1.16544	1.05914	1.28241	0.00170504	0.113232
SAR1B	Q9Y6B6	proximal	female	2	0	1.18713	1.06649	1.32142	0.0017056	0.113232
PTPRD	P23468	proximal	female	2	0	0.722783	0.589934	0.885547	0.00173052	0.113797
FNDC4	Q9H6D8	proximal	female	2	0	1.21172	1.07447	1.36649	0.00174122	0.114034
PARP:BRCT domain	P09874	proximal	female	2	0	1.27256	1.09401	1.48026	0.00177977	0.115043
ABHEA	Q9BUJ0	proximal	female	2	0	1.32571	1.11071	1.58233	0.00179029	0.115155
MPIP2	P30305	proximal	female	2	0	1.24566	1.08522	1.42983	0.00179361	0.115155
MTHFSD	Q2M296	proximal	female	2	0	1.24605	1.08534	1.43056	0.00179372	0.115155
MGN	P61326	proximal	female	2	0	1.30961	1.10536	1.55159	0.00182134	0.115869
UBP10	Q14694	proximal	female	2	0	1.26283	1.09038	1.46255	0.00183912	0.11602
AVEN	Q9NQS1	proximal	female	2	0	1.35989	1.1207	1.65013	0.00184268	0.11602
Histone H1.2	P16403	proximal	female	2	0	1.38939	1.12937	1.70927	0.0018662	0.116519
BAT1	Q13838	proximal	female	2	0	1.36092	1.12072	1.6526	0.00186871	0.116519
CT451	Q5HYN5	proximal	female	2	0	1.26903	1.0921	1.47462	0.00187037	0.116519
Caspase-2	P42575	proximal	female	2	0	1.15265	1.05349	1.26114	0.00196595	0.117137
HMG-1	P09429	proximal	female	2	0	1.40925	1.13409	1.75118	0.00196667	0.117137
CFA36	Q96G28	proximal	female	2	0	1.442	1.14363	1.81821	0.00197035	0.117137
C2	P06681	proximal	female	2	0	1.29128	1.09801	1.51856	0.00199953	0.117137
KIRR1	Q96J84	proximal	female	2	0	0.671082	0.520978	0.864434	0.00201705	0.117137
RhoGDI	P31150	proximal	female	2	0	1.30511	1.10202	1.54564	0.0020311	0.117137
ROA1	P09651	proximal	female	2	0	1.40718	1.13268	1.74821	0.00203373	0.117137
LBP	P18428	proximal	female	2	0	1.28787	1.09664	1.51245	0.00203683	0.117137
COX6C	P09669	proximal	female	2	0	1.24727	1.0839	1.43527	0.00203772	0.117137
CRP	P02741	proximal	female	2	0	1.35638	1.11735	1.64655	0.00205746	0.117137
THIL	P24752	proximal	female	2	0	1.37172	1.12183	1.67729	0.00206764	0.117137
Histone H2A.z	P0C0S5	proximal	female	2	0	1.32776	1.1084	1.59053	0.00209076	0.117334
RBP56	Q92804	proximal	female	2	0	1.48009	1.15297	1.90004	0.00209157	0.117334
UB2G1	P62253	proximal	female	2	0	1.30448	1.10122	1.54526	0.00210025	0.117334
LAP2B	P42167	proximal	female	2	0	1.27905	1.09338	1.49625	0.00210154	0.117334
CF126	Q6UWE3	proximal	female	2	0	1.24426	1.08243	1.43028	0.00211039	0.117334
SIRB2	Q5JXA9	proximal	female	2	0	1.25217	1.0849	1.44523	0.00211413	0.117334
OLFL3	Q9NRN5	proximal	female	2	0	1.45361	1.14446	1.84626	0.0021694	0.118368
DIM1	Q9UNQ2	proximal	female	2	0	1.35241	1.1148	1.64067	0.00219589	0.118752
WFKN2	Q8TEU8	proximal	female	2	0	0.746385	0.61888	0.900158	0.00220987	0.118861
TF2B	Q00403	proximal	female	2	0	1.24028	1.08045	1.42374	0.00221824	0.119083
NAGPA	Q9UK23	proximal	female	2	0	0.730458	0.597188	0.893469	0.00224339	0.119703
Ephrin-A5	P52803	proximal	female	2	0	0.727581	0.593144	0.892488	0.00227914	0.120319
T2EA	P29083	proximal	female	2	0	1.16845	1.05726	1.29134	0.00227918	0.120319
BOC	Q9BWV1	proximal	female	2	0	0.710184	0.569945	0.884929	0.002295	0.120772
H6ST3	Q8IZP7	proximal	female	2	0	0.6553	0.499398	0.85987	0.00229534	0.120772
NUB1	Q9Y5A7	proximal	female	2	0	1.40604	1.1294	1.75045	0.00229918	0.120772
MD1L1	Q9Y6D9	proximal	female	2	0	1.24885	1.08258	1.44065	0.00230026	0.120772
DJB12	Q9NXW2	proximal	female	2	0	0.689391	0.542753	0.875646	0.00230167	0.120772
ELF5	Q9UKW6	proximal	female	2	0	1.15467	1.05212	1.26721	0.00243948	0.124576
ZN175	Q9Y473	proximal	female	2	0	1.31312	1.10042	1.56693	0.00251677	0.125337
FHR1	Q03591	proximal	female	2	0	1.30325	1.09745	1.54765	0.00252491	0.125389
GMEB2	Q9UKD1	proximal	female	2	0	1.33485	1.10663	1.61014	0.00253597	0.125768
Vimentin	P08670	proximal	female	2	0	1.28481	1.09181	1.51193	0.00254757	0.126134
BAGE2	Q86Y30	proximal	female	2	0	1.29512	1.09466	1.53228	0.00257716	0.126619
PSA1	P25786	proximal	female	2	0	1.19888	1.06546	1.349	0.00258408	0.126629
ALDH-E2	P05091	proximal	female	2	0	1.25548	1.08265	1.45589	0.00260469	0.126629
EWS	Q01844	proximal	female	2	0	1.30066	1.09596	1.54359	0.00262324	0.126685
PCDH8	O95206	proximal	female	2	0	1.33251	1.10492	1.60697	0.00266387	0.126938
Cathepsin B	P07858	proximal	female	2	0	1.22825	1.07407	1.40457	0.00266477	0.126938
ROA1	P09651	proximal	female	2	0	1.42519	1.13074	1.79632	0.00269476	0.127685
TCTP	P13693	proximal	female	2	0	1.4	1.12349	1.74457	0.0027251	0.12806
BMP-3b	P55107	proximal	female	2	0	1.26604	1.08476	1.47762	0.00277381	0.128653
HDGF	P51858	proximal	female	2	0	1.31297	1.09829	1.56962	0.00279747	0.128814
KREM2	Q8NCW0	proximal	female	2	0	1.2974	1.09364	1.53913	0.00281844	0.128933
Glycoprotein hormones a-chain	P01215	proximal	female	2	0	1.25242	1.08038	1.45185	0.00283191	0.129417
RS25	P62851	proximal	female	2	0	1.42536	1.12886	1.79974	0.00289605	0.130815
Lamin-B2	Q03252	proximal	female	2	0	1.30657	1.09574	1.55795	0.00289823	0.130815
SPT33	Q96N06	proximal	female	2	0	1.19722	1.06346	1.34781	0.00290216	0.130845
C1GLT/C1GLC Complex	Q96EU7	proximal	female	2	0	0.749495	0.619878	0.906216	0.00291581	0.130956
SMD2	P62316	proximal	female	2	0	1.20798	1.06599	1.36889	0.00306078	0.13458
VEGF-B	P49765	proximal	female	2	0	0.70402	0.558073	0.888135	0.0030683	0.13458
CC115	Q96NT0	proximal	female	2	0	1.20748	1.06569	1.36814	0.00309481	0.134845
C9	P02748	proximal	female	2	0	1.33329	1.10132	1.61412	0.00318142	0.135895
HERC5	Q9UII4	proximal	female	2	0	1.22727	1.07113	1.40618	0.00318203	0.135895
TACT	P40200	proximal	female	2	0	0.666716	0.508949	0.873389	0.00325464	0.136607
ZN483	Q8TF39	proximal	female	2	0	0.74009	0.605636	0.904393	0.00325739	0.136607
CSTN2	Q9H4D0	proximal	female	2	0	0.737112	0.601571	0.903193	0.00326018	0.136607
WDR5	P61964	proximal	female	2	0	1.22973	1.07145	1.41139	0.00326378	0.136607
CFDP1	Q9UEE9	proximal	female	2	0	1.2426	1.07509	1.43621	0.00328225	0.136816
CREL1	Q96HD1	proximal	female	2	0	1.27619	1.08466	1.50154	0.00328711	0.13688
Serpin B1	P30740	proximal	female	2	0	1.29264	1.08925	1.534	0.0032956	0.137004
PTGD2	O60760	proximal	female	2	0	0.758004	0.629965	0.912068	0.00333604	0.137566
Periostin	Q15063	proximal	female	2	0	0.737487	0.601591	0.904082	0.00338614	0.138686
HSH2D	Q96JZ2	proximal	female	2	0	1.21959	1.0678	1.39297	0.00342001	0.139295
NOSIP	Q9Y314	proximal	female	2	0	1.25864	1.07886	1.46838	0.00344185	0.139419
DJB13	P59910	proximal	female	2	0	1.18552	1.05766	1.32883	0.00346891	0.139558
PABP2	Q86U42	proximal	female	2	0	1.3509	1.10394	1.6531	0.00350024	0.140187
EPHAA	Q5JZY3	proximal	female	2	0	0.626007	0.45708	0.857366	0.00351154	0.140293
DPOLB	P06746	proximal	female	2	0	1.20523	1.06325	1.36617	0.00351257	0.140293
D-dimer	P02671	proximal	female	2	0	1.33403	1.09899	1.61933	0.0035623	0.141118
EVL	Q9UI08	proximal	female	2	0	1.27092	1.08166	1.49328	0.00356597	0.141139
DMC1	Q14565	proximal	female	2	0	1.22933	1.06992	1.41248	0.00357038	0.141139
UNC5H4	Q6UXZ4	proximal	female	2	0	0.683809	0.529449	0.883174	0.00359473	0.141658
ARL6	Q9H0F7	proximal	female	2	0	1.34311	1.10106	1.63838	0.00362015	0.141658
RCL	O43598	proximal	female	2	0	1.30501	1.09046	1.56177	0.00367237	0.142347
NT5D3	Q86UY8	proximal	female	2	0	1.24861	1.07483	1.45048	0.00368679	0.142656
KYNU	Q16719	proximal	female	2	0	1.17383	1.05341	1.30801	0.00370578	0.143056
CNTFR alpha	P26992	proximal	female	2	0	0.749869	0.617356	0.910825	0.00371471	0.143056
ROBO2	Q9HCK4	proximal	female	2	0	0.714191	0.568875	0.896628	0.00373105	0.143056
Proteinase-3	P24158	proximal	female	2	0	1.28425	1.08433	1.52104	0.00375937	0.143349
SP-D	P35247	proximal	female	2	0	1.40628	1.11644	1.77135	0.00378716	0.143349
COMMD7	Q86VX2	proximal	female	2	0	1.38123	1.10984	1.71899	0.00380813	0.143349
TRA2B	P62995	proximal	female	2	0	1.27624	1.08183	1.50559	0.0038182	0.143388
DDIT4	Q9NX09	proximal	female	2	0	1.21291	1.06421	1.38238	0.00382	0.143388
CILP2	Q8IUL8	proximal	female	2	0	0.726359	0.584868	0.902081	0.00382556	0.143442
NTRI	Q9P121	proximal	female	2	0	0.742855	0.607142	0.908903	0.00387761	0.143794
ODP2	P10515	proximal	female	2	0	1.40929	1.11655	1.77877	0.00387767	0.143794
BSP	P21815	proximal	female	2	0	1.34497	1.09982	1.64476	0.00389238	0.143794
PTPRJ	Q12913	proximal	female	2	0	0.707864	0.559721	0.895217	0.00392816	0.143968
STX1B	P61266	proximal	female	2	0	0.595501	0.418522	0.847318	0.00396769	0.14473
LSM12	Q3MHD2	proximal	female	2	0	1.08974	1.02782	1.1554	0.00398363	0.14473
5'-Nucleotidase	P21589	proximal	female	2	0	0.633382	0.464109	0.864394	0.00399593	0.14473
SAP18	O00422	proximal	female	2	0	1.18118	1.05449	1.32309	0.00402093	0.144801
MATN3	O15232	proximal	female	2	0	1.3577	1.10227	1.67234	0.0040329	0.144846
PCKGM	Q16822	proximal	female	2	0	1.24314	1.07175	1.44194	0.00403368	0.144846
CDK15	Q96Q40	proximal	female	2	0	1.29732	1.08641	1.54917	0.00403405	0.144846
SLAF5	Q9UIB8	proximal	female	2	0	0.756864	0.625724	0.915489	0.00411129	0.145976
SRRT	Q9BXP5	proximal	female	2	0	1.2693	1.07832	1.4941	0.00415263	0.146434
UBP1/WDR48 Complex	O94782	proximal	female	2	0	1.18034	1.05368	1.32223	0.00419992	0.147057
VEGF-D	O43915	proximal	female	2	0	0.749228	0.614803	0.913043	0.0042143	0.147278
NC2B	Q01658	proximal	female	2	0	1.32078	1.09156	1.59812	0.00422565	0.147285
FNBP2	O75044	proximal	female	2	0	1.18495	1.05473	1.33126	0.00427724	0.1476
IGF-I sR	P08069	proximal	female	2	0	0.738807	0.600158	0.909487	0.00430874	0.14807
GPC6	Q9Y625	proximal	female	2	0	1.20745	1.06077	1.3744	0.00433323	0.148376
AK1C4	P17516	proximal	female	2	0	1.30619	1.08718	1.56931	0.0043351	0.148376
COQ9	O75208	proximal	female	2	0	1.41219	1.1139	1.79035	0.0043578	0.148669
Nr-CAM	Q92823	proximal	female	2	0	0.757745	0.625968	0.917264	0.00442812	0.150178
RU2A	P09661	proximal	female	2	0	1.26654	1.07629	1.49042	0.0044374	0.150379
ATIF1	Q9UII2	proximal	female	2	0	1.32824	1.09182	1.61587	0.0045356	0.150628
ULBP-1	Q9BZM6	proximal	female	2	0	1.19777	1.05742	1.35674	0.00453941	0.150628
MRC2	Q9UBG0	proximal	female	2	0	0.772077	0.645702	0.923186	0.0045634	0.150749
INHBC	P55103	proximal	female	2	0	1.35042	1.09725	1.66202	0.00456695	0.150749
OBCAM	Q14982	proximal	female	2	0	0.698712	0.545345	0.895211	0.00457626	0.150749
FNBP1	Q96RU3	proximal	female	2	0	1.31506	1.08775	1.58988	0.00467499	0.151163
hnRNP A2/B1	P22626	proximal	female	2	0	1.35224	1.09678	1.6672	0.00473199	0.151774
GLTL1	Q8N428	proximal	female	2	0	0.747901	0.611363	0.914932	0.00473706	0.151774
SNRPA	P09012	proximal	female	2	0	1.30376	1.08454	1.56728	0.00474278	0.151774
BIK	Q13323	proximal	female	2	0	0.754976	0.621025	0.917818	0.0047946	0.152201
F150B	Q6UX46	proximal	female	2	0	1.36171	1.09869	1.68769	0.00480989	0.152286
CSK21	P68400	proximal	female	2	0	1.23118	1.06542	1.42274	0.00482	0.152286
FA49B	Q9NUQ9	proximal	female	2	0	1.23944	1.06758	1.43898	0.00482386	0.152286
RS20	P60866	proximal	female	2	0	1.36988	1.10051	1.70518	0.00484238	0.152414
LA:RRM	P05455	proximal	female	2	0	1.19284	1.05484	1.34889	0.00493737	0.152823
IP16:HIN 1	Q16666	proximal	female	2	0	1.27213	1.07552	1.50468	0.00495532	0.152885
DB128	Q7Z7B8	proximal	female	2	0	1.18006	1.05131	1.32457	0.00497126	0.152984
SPG20	Q8N0X7	proximal	female	2	0	1.50968	1.13238	2.01269	0.00499666	0.153358
PSME2	Q9UL46	proximal	female	2	0	1.33326	1.09053	1.63001	0.00502824	0.153361
FABPA	P15090	proximal	female	2	0	0.699367	0.544503	0.898277	0.00511049	0.154321
STAR7	Q9NQZ5	proximal	female	2	0	1.16154	1.04588	1.28998	0.00513664	0.154415
TWSG1	Q9GZX9	proximal	female	2	0	0.766648	0.636363	0.923606	0.00517066	0.154576
PBEF	P43490	proximal	female	2	0	1.30195	1.082	1.56661	0.00519456	0.15465
IL-18	Q14116	proximal	female	2	0	1.22437	1.06219	1.41131	0.00523468	0.154736
AFP	P02771	proximal	female	2	0	1.19005	1.05322	1.34465	0.00523944	0.154736
TMEDA	P49755	proximal	female	2	0	0.759118	0.625522	0.921247	0.00526255	0.154857
HRK	O00198	proximal	female	2	0	1.16582	1.04672	1.29847	0.0052638	0.154857
NPTN	Q9Y639	proximal	female	2	0	0.719517	0.570959	0.906728	0.0052743	0.154857
GNAQ	P50148	proximal	female	2	0	1.23115	1.06379	1.42483	0.005278	0.154857
COL11A2	P13942	proximal	female	2	0	0.765537	0.634445	0.923716	0.00530365	0.154934
BTC	P35070	proximal	female	2	0	1.19447	1.05408	1.35356	0.00534326	0.155661
EPHA6	Q9UF33	proximal	female	2	0	0.724156	0.577022	0.908807	0.00535075	0.155719
ATF1	P18846	proximal	female	2	0	1.28505	1.07706	1.53319	0.00536744	0.155934
SPT20	Q8TB22	proximal	female	2	0	1.19534	1.0541	1.35551	0.00541628	0.156583
ETS2	P15036	proximal	female	2	0	0.683801	0.523079	0.893907	0.00542962	0.156771
PCAT2	Q7L5N7	proximal	female	2	0	1.15183	1.0425	1.27262	0.00547094	0.157217
CA130	Q5T1S8	proximal	female	2	0	0.784913	0.661562	0.931263	0.00549735	0.157464
MMP-17	Q9ULZ9	proximal	female	2	0	1.33827	1.08929	1.64415	0.00553157	0.158028
BMP-4	P12644	proximal	female	2	0	0.768659	0.638127	0.925893	0.00559131	0.158621
IP6K1	Q92551	proximal	female	2	0	1.34152	1.08935	1.65208	0.00568426	0.159603
PRS35	Q8N3Z0	proximal	female	2	0	1.27852	1.07395	1.52207	0.00574603	0.160384
FPRP	Q9P2B2	proximal	female	2	0	0.76977	0.639263	0.92692	0.00576965	0.160724
CHL1	O00533	proximal	female	2	0	0.784162	0.659815	0.931944	0.0057789	0.16076
Lectin, mannose-binding 2	Q12907	proximal	female	2	0	1.39368	1.10088	1.76435	0.00580365	0.160917
Endothelin-converting enzyme 1:CD	P42892	proximal	female	2	0	1.20472	1.05517	1.37547	0.00588534	0.16133
MMAC	Q9Y4U1	proximal	female	2	0	1.33708	1.08709	1.64457	0.00594786	0.162238
WNT5B	Q9H1J7	proximal	female	2	0	0.756661	0.620225	0.923112	0.00598509	0.162496
TR112	Q9UI30	proximal	female	2	0	1.22818	1.06043	1.42245	0.00608616	0.163251
Ku70	P12956	proximal	female	2	0	1.18245	1.04899	1.33288	0.00609348	0.163375
HCLS1	P14317	proximal	female	2	0	1.35669	1.09089	1.68726	0.00610783	0.163523
SERB	P78330	proximal	female	2	0	1.2025	1.05398	1.37195	0.0061133	0.163523
MAX	P61244	proximal	female	2	0	1.38181	1.0965	1.74136	0.00613166	0.163693
PIANP	Q8IYJ0	proximal	female	2	0	0.711101	0.557157	0.90758	0.00616229	0.164005
FABPA	P15090	proximal	female	2	0	0.703261	0.546649	0.904741	0.0061664	0.164005
Elastase	P08246	proximal	female	2	0	1.31917	1.08193	1.60843	0.00617265	0.164005
KIF3A	Q9Y496	proximal	female	2	0	1.25707	1.0672	1.48072	0.00617433	0.164007
ITI heavy chain H4	Q14624	proximal	female	2	0	1.44922	1.11108	1.89027	0.00619988	0.164327
GIMA7	Q8NHV1	proximal	female	2	0	1.24715	1.06463	1.46096	0.00622583	0.164591
CACO2	Q13137	proximal	female	2	0	1.15461	1.0415	1.28	0.00627877	0.164694
PLA1A	Q53H76	proximal	female	2	0	1.19501	1.05154	1.35806	0.00633144	0.164694
SSU72	Q9NP77	proximal	female	2	0	1.20548	1.05411	1.37858	0.00633865	0.164694
IL32	P24001	proximal	female	2	0	1.17071	1.04515	1.31135	0.00646974	0.165846
PP1RA	Q96QC0	proximal	female	2	0	1.18834	1.04948	1.34557	0.00649421	0.165846
MNDA	P41218	proximal	female	2	0	1.36106	1.08976	1.69989	0.0065708	0.166711
TPP2	P29144	proximal	female	2	0	1.29474	1.07454	1.56007	0.00661142	0.167321
RGMB	Q6NW40	proximal	female	2	0	0.772054	0.640481	0.930656	0.00665046	0.167544
RAB4A	P20338	proximal	female	2	0	1.34465	1.08566	1.66543	0.00666996	0.167688
IP16:HIN 2	Q16666	proximal	female	2	0	1.26576	1.06741	1.50097	0.00672446	0.168039
ELK3	P41970	proximal	female	2	0	1.28561	1.0718	1.54206	0.00678566	0.168506
NXF1	Q9UBU9	proximal	female	2	0	1.16255	1.04243	1.29651	0.00679599	0.168506
CL076	Q8N812	proximal	female	2	0	1.18457	1.04783	1.33916	0.0068001	0.168509
IFN-g	P01579	proximal	female	2	0	1.21464	1.05505	1.39837	0.00681815	0.168509
FCRL1	Q96LA6	proximal	female	2	0	0.772208	0.640232	0.931388	0.00686604	0.169141
HSP 90b	P08238	proximal	female	2	0	1.52287	1.12228	2.06645	0.00691932	0.169537
Lymphotoxin a1/b2	P01374	proximal	female	2	0	0.737167	0.590679	0.919983	0.00698001	0.169699
EURL	Q9NYK6	proximal	female	2	0	0.650733	0.476143	0.889341	0.00702252	0.169899
UB2D3	P61077	proximal	female	2	0	1.26086	1.0651	1.4926	0.00708877	0.170272
SMN	Q16637	proximal	female	2	0	1.36303	1.08788	1.70775	0.00709831	0.170272
F175B	Q15018	proximal	female	2	0	1.25976	1.06466	1.49062	0.00714894	0.17077
Angiopoietin-2	O15123	proximal	female	2	0	0.7261	0.57505	0.916826	0.00715134	0.17077
EPHA4	P54764	proximal	female	2	0	0.754569	0.614503	0.926561	0.0071873	0.170785
PEX14:C-term	O75381	proximal	female	2	0	1.2808	1.06932	1.53411	0.00719068	0.170785
SARP-3	Q5T4F7	proximal	female	2	0	0.753678	0.613167	0.926389	0.00722518	0.170972
TINAL	Q9GZM7	proximal	female	2	0	0.743935	0.599494	0.923177	0.00723713	0.171003
CPNE6	O95741	proximal	female	2	0	1.17084	1.0434	1.31384	0.00730569	0.171648
MSRB1	Q9NZV6	proximal	female	2	0	1.13419	1.03447	1.24351	0.00732181	0.171648
RAR-responsive protein TIG1	P49788	proximal	female	2	0	0.765857	0.630149	0.930791	0.00734709	0.171834
IRF8	Q02556	proximal	female	2	0	1.22307	1.05561	1.41708	0.00735294	0.171834
TENR	Q92752	proximal	female	2	0	0.78178	0.652969	0.936	0.00736296	0.171834
PITX2	Q99697	proximal	female	2	0	1.23199	1.05765	1.43508	0.00736471	0.171834
H2A3	Q7L7L0	proximal	female	2	0	1.32918	1.07907	1.63726	0.00746246	0.172585
Ephrin-A2	O43921	proximal	female	2	0	0.698777	0.537402	0.908613	0.00746644	0.172603
SNP25	P60880	proximal	female	2	0	1.18893	1.0472	1.34985	0.00753885	0.173602
Endoglin	P17813	proximal	female	2	0	0.749926	0.607145	0.926284	0.00757239	0.173917
PHF3	Q92576	proximal	female	2	0	1.18587	1.04634	1.34402	0.0076049	0.174325
HSP 90a	P07900	proximal	female	2	0	1.52946	1.1195	2.08954	0.00760709	0.174325
SEZ6L	Q9BYH1	proximal	female	2	0	0.718013	0.562868	0.91592	0.00765172	0.174581
MD2L1	Q13257	proximal	female	2	0	1.15426	1.03864	1.28275	0.00772393	0.17506
TEN2	Q9NT68	proximal	female	2	0	1.15404	1.03851	1.28242	0.00776549	0.175383
IGSF3	O75054	proximal	female	2	0	0.748661	0.604904	0.926582	0.00779309	0.175504
SGF29	Q96ES7	proximal	female	2	0	1.20117	1.04918	1.37519	0.00791929	0.176809
ROR1	Q01973	proximal	female	2	0	0.760358	0.620882	0.931165	0.00805531	0.177693
NEO1	Q92859	proximal	female	2	0	0.745033	0.599262	0.926261	0.00806113	0.177693
H2B2E	Q16778	proximal	female	2	0	1.30959	1.07261	1.59892	0.00809236	0.177972
MGT5A	Q09328	proximal	female	2	0	0.780304	0.649407	0.937586	0.00810056	0.178051
BMP10	O95393	proximal	female	2	0	1.2184	1.05253	1.41042	0.00815492	0.178574
SPA9	Q86WD7	proximal	female	2	0	0.723345	0.569007	0.919546	0.00817025	0.178679
OPT	Q9UBM4	proximal	female	2	0	1.18112	1.04397	1.33629	0.0082103	0.179016
STA10	Q9Y365	proximal	female	2	0	1.27571	1.06491	1.52823	0.0082309	0.179161
NALP4	Q96MN2	proximal	female	2	0	1.16585	1.04006	1.30686	0.0084313	0.181207
LECT2	O14960	proximal	female	2	0	1.19788	1.04721	1.37022	0.00847634	0.181603
RPGF5	Q92565	proximal	female	2	0	1.26364	1.06146	1.50433	0.00852699	0.182039
RS5	P46782	proximal	female	2	0	1.31043	1.07103	1.60332	0.00862121	0.182377
APEX1	P27695	proximal	female	2	0	1.33261	1.07554	1.65112	0.0086415	0.182651
CTBP1	Q13363	proximal	female	2	0	1.28393	1.06535	1.54735	0.00866989	0.182973
BMP-6	P22004	proximal	female	2	0	0.768379	0.631125	0.935482	0.00868416	0.183159
LIF sR	P42702	proximal	female	2	0	0.736134	0.585547	0.925448	0.00870417	0.183379
SIG11:CD	Q96RL6	proximal	female	2	0	1.24287	1.05639	1.46226	0.00875892	0.183896
GLT11	Q8NCW6	proximal	female	2	0	1.16173	1.03849	1.29959	0.0087913	0.184263
PLA2R	Q13018	proximal	female	2	0	0.780245	0.648057	0.939396	0.00879154	0.184263
PIPNB	P48739	proximal	female	2	0	1.25696	1.05929	1.49152	0.00879976	0.184296
C1QT4	Q9BXJ3	proximal	female	2	0	0.678613	0.507682	0.907096	0.00883118	0.18459
IGLL1	P15814	proximal	female	2	0	0.805368	0.684866	0.947073	0.00885611	0.184837
HXK2	P52789	proximal	female	2	0	1.23706	1.05468	1.45099	0.00894681	0.185658
KC1D	P48730	proximal	female	2	0	0.674305	0.501565	0.906539	0.00905992	0.186428
WFKN2	Q8TEU8	proximal	female	2	0	0.795007	0.669185	0.944485	0.00906186	0.186428
SDF-1	P48061	proximal	female	2	0	0.723449	0.567255	0.922651	0.00908891	0.18654
CC126	Q96EE4	proximal	female	2	0	0.763354	0.623138	0.93512	0.00911337	0.186638
RHG36	Q6ZRI8	proximal	female	2	0	1.1743	1.04057	1.32521	0.00919683	0.187123
F210A	Q96ND0	proximal	female	2	0	1.25534	1.05775	1.48985	0.00925641	0.187588
Rb	P06400	proximal	female	2	0	1.24784	1.05595	1.4746	0.00934994	0.188049
Calpactin I light chain	P60903	proximal	female	2	0	1.15183	1.03534	1.28142	0.00936748	0.188205
HIKES	Q53FT3	proximal	female	2	0	1.15991	1.03709	1.29727	0.00938151	0.188343
MEF2D	Q14814	proximal	female	2	0	1.18606	1.04267	1.34917	0.00944196	0.188698
OLR1	P78380	proximal	female	2	0	1.28084	1.06239	1.54421	0.00947799	0.188839
FRS2	Q8WU20	proximal	female	2	0	1.09807	1.02297	1.17868	0.00964292	0.190397
LTBP4	Q8N2S1	proximal	female	2	0	0.756978	0.612944	0.934858	0.00972412	0.191016
RBM9	O43251	proximal	female	2	0	1.12729	1.0294	1.2345	0.00973637	0.191016
MOB3B	Q86TA1	proximal	female	2	0	1.30694	1.06658	1.60147	0.00983396	0.191822
GGT5	P36269	proximal	female	2	0	0.781557	0.648126	0.942459	0.00986793	0.192143
VITRN	Q6UXI7	proximal	female	2	0	0.765974	0.62553	0.937949	0.00988469	0.192392
NDEL1	Q9GZM8	proximal	female	2	0	1.20677	1.04606	1.39216	0.00995149	0.193019
PTN13	Q12923	proximal	female	2	0	1.21695	1.04809	1.41301	0.00998927	0.193478
FKBP52 protein	Q02790	proximal	female	2	0	1.30503	1.06562	1.59822	0.0100346	0.193845
ARL5B	Q96KC2	proximal	female	2	0	1.17994	1.04027	1.33836	0.0100498	0.193969
GDF-3	Q9NR23	proximal	female	2	0	1.24662	1.05397	1.4745	0.0100635	0.193987
H2B1K	O60814	proximal	female	2	0	1.30998	1.06638	1.60923	0.0101046	0.194383
CYH1	Q15438	proximal	female	2	0	1.24005	1.05235	1.46122	0.0101912	0.19476
INP5E	Q9NRR6	proximal	female	2	0	1.19962	1.04411	1.3783	0.0101918	0.19476
EGF:CD	P01133	proximal	female	2	0	0.691691	0.522115	0.916343	0.0102055	0.19476
TYY2	O15391	proximal	female	2	0	1.30709	1.06551	1.60344	0.0102128	0.194815
EKI2	Q9NVF9	proximal	female	2	0	1.22131	1.04845	1.42267	0.0102416	0.19503
eIF-5	P55010	proximal	female	2	0	1.28076	1.06023	1.54715	0.010269	0.195305
BAG-1	Q99933	proximal	female	2	0	1.21621	1.0473	1.41235	0.0102928	0.19545
WBP2	Q969T9	proximal	female	2	0	0.629574	0.442005	0.896741	0.0103515	0.1961
CNTFR alpha	P26992	proximal	female	2	0	0.789818	0.659297	0.946179	0.0104589	0.196772
ST6B1	Q6IMI4	proximal	female	2	0	0.664228	0.485616	0.908536	0.0104609	0.196772
LSP1	P33241	proximal	female	2	0	1.39243	1.08037	1.79462	0.0105558	0.197035
ABL1	P00519	proximal	female	2	0	1.20956	1.04531	1.39963	0.0106178	0.19708
TCAL3	Q969E4	proximal	female	2	0	1.19538	1.04241	1.37079	0.0106352	0.197199
SEM3G	Q9NS98	proximal	female	2	0	0.800585	0.674932	0.949632	0.0106721	0.197564
RNF8	O76064	proximal	female	2	0	1.23386	1.04999	1.44994	0.0106984	0.197671
IFNA4	P05014	proximal	female	2	0	1.15142	1.0332	1.28318	0.0107472	0.198151
NET4	Q9HB63	proximal	female	2	0	0.779751	0.643968	0.944165	0.0108178	0.198741
HEPH	Q9BQS7	proximal	female	2	0	0.730084	0.573117	0.930043	0.0108599	0.19909
IF1AX	P47813	proximal	female	2	0	1.13465	1.02955	1.25048	0.0108615	0.19909
Met	P08581	proximal	female	2	0	0.772082	0.63271	0.942156	0.0108783	0.19909
HNRDL	O14979	proximal	female	2	0	1.4412	1.08765	1.90967	0.0109256	0.199387
PSG5	Q15238	proximal	female	2	0	0.781636	0.646542	0.944959	0.0109362	0.199495
SERF1	O75920	proximal	female	2	0	1.18249	1.03925	1.34549	0.0109516	0.199495
PKDCC	Q504Y2	proximal	female	2	0	1.32295	1.06638	1.64125	0.0109516	0.199495
ALK-1	P37023	proximal	female	2	0	1.18768	1.04011	1.35619	0.0110575	0.200059
TCEA3	O75764	proximal	female	2	0	1.24808	1.05197	1.48075	0.0110585	0.200059
PTGR2	Q8N8N7	proximal	female	2	0	1.25919	1.05404	1.50426	0.0110833	0.200101
Carbonic anhydrase 6	P23280	proximal	female	2	0	0.796643	0.66842	0.949462	0.0111118	0.200269
CSF-1	P09603	proximal	female	2	0	1.17667	1.03769	1.33427	0.0111836	0.200733
H2AY	O75367	proximal	female	2	0	0.663117	0.482634	0.911092	0.0112639	0.200928
C4b-binding protein alpha chain	P04003	proximal	female	2	0	1.25867	1.05329	1.50409	0.0113673	0.201742
OLR1	P78380	proximal	female	2	0	1.25568	1.05262	1.49792	0.0114153	0.202159
NELFE	P18615	proximal	female	2	0	1.17937	1.03774	1.34033	0.0114902	0.20267
TAD2A	O75478	proximal	female	2	0	1.17239	1.03632	1.32633	0.0115123	0.202848
PRP19	Q9UMS4	proximal	female	2	0	1.21804	1.04523	1.41942	0.0115154	0.202848
TCP4	P53999	proximal	female	2	0	1.22803	1.04702	1.44032	0.0115769	0.203125
FABP6	P51161	proximal	female	2	0	1.15697	1.03308	1.29572	0.0116324	0.203326
Retinoic acid receptor RXR-alpha	P19793	proximal	female	2	0	1.17194	1.03583	1.32594	0.011776	0.203834
ERH	P84090	proximal	female	2	0	1.27451	1.05499	1.53969	0.0119015	0.204485
TSSK2	Q96PF2	proximal	female	2	0	0.77268	0.632001	0.944673	0.0119021	0.204485
Histone H2A type 1	P0C0S8	proximal	female	2	0	1.28235	1.05619	1.55693	0.0119969	0.205255
NTAQ1	Q96HA8	proximal	female	2	0	0.740353	0.585375	0.936362	0.0121191	0.206396
Phospholipase C-beta-1	Q9NQ66	proximal	female	2	0	0.691275	0.517943	0.922613	0.0121819	0.207097
MYP0	P25189	proximal	female	2	0	0.6993	0.528594	0.925134	0.0122472	0.207528
PSA2	P25787	proximal	female	2	0	1.21696	1.04353	1.41921	0.01231	0.207528
GFRa-3	O60609	proximal	female	2	0	1.2123	1.04254	1.40971	0.0123768	0.207643
KPRA	Q14558	proximal	female	2	0	1.33945	1.0652	1.68431	0.0124088	0.207756
Acid ceramidase	Q13510	proximal	female	2	0	1.32202	1.06204	1.64565	0.0124645	0.207836
MAMC2	Q7Z304	proximal	female	2	0	1.13714	1.02784	1.25806	0.012683	0.209038
DNER:ECD	Q8NFT8	proximal	female	2	0	0.701459	0.530774	0.927034	0.0126832	0.209038
DCXR	Q7Z4W1	proximal	female	2	0	1.25403	1.04955	1.49834	0.0126873	0.209059
TCPTP	P17706	proximal	female	2	0	1.16029	1.03223	1.30423	0.0127151	0.209099
LIRA4	P59901	proximal	female	2	0	0.790322	0.656772	0.951029	0.0127161	0.209099
LIRA5	A6NI73	proximal	female	2	0	1.27193	1.05264	1.53689	0.012725	0.209139
TGF-b1	P01137	proximal	female	2	0	1.21801	1.04282	1.42263	0.0128042	0.209765
DEFI6	Q9H4E7	proximal	female	2	0	1.30673	1.05846	1.61324	0.012831	0.210028
NDUBB	Q9NX14	proximal	female	2	0	1.19013	1.03758	1.36511	0.0128799	0.210166
LAML2	Q8NHP8	proximal	female	2	0	1.15457	1.03092	1.29306	0.0128876	0.210166
PKC-Z	Q05513	proximal	female	2	0	1.22118	1.0431	1.42967	0.0129698	0.21081
SNX27	Q96L92	proximal	female	2	0	1.26606	1.05103	1.52509	0.0129913	0.211002
H2B2E	Q16778	proximal	female	2	0	1.29383	1.05579	1.58555	0.0130182	0.211063
WN10A	Q9GZT5	proximal	female	2	0	1.26669	1.05097	1.52668	0.0130691	0.21129
MESD1	Q9H1K6	proximal	female	2	0	0.700974	0.529459	0.92805	0.013083	0.211337
HMCS2	P54868	proximal	female	2	0	1.2038	1.03971	1.39378	0.0131062	0.211534
EFNB2:ECD	P52799	proximal	female	2	0	0.775093	0.63368	0.948063	0.0131787	0.211988
Marapsin	Q9BQR3	proximal	female	2	0	1.25984	1.04946	1.5124	0.0132191	0.21237
CD83	Q01151	proximal	female	2	0	1.19587	1.03797	1.3778	0.0132976	0.212579
TCEA1	P23193	proximal	female	2	0	1.31234	1.05819	1.62752	0.0133238	0.212737
alpha-1-antichymotrypsin complex	P01011	proximal	female	2	0	1.27199	1.05128	1.53903	0.0133499	0.212781
SMAD3	P84022	proximal	female	2	0	1.46449	1.08246	1.98136	0.0133717	0.212894
TATD3	Q17R31	proximal	female	2	0	1.27515	1.05165	1.54615	0.0134278	0.213508
UBTD2	Q8WUN7	proximal	female	2	0	1.17333	1.03366	1.33188	0.0134418	0.213653
METK1	Q00266	proximal	female	2	0	1.24318	1.04602	1.47749	0.0134844	0.213987
GID8	Q9NWU2	proximal	female	2	0	1.12076	1.02381	1.22688	0.0135184	0.214258
CP079	Q6PL45	proximal	female	2	0	1.29179	1.05398	1.58326	0.013648	0.215095
ERG19	P53602	proximal	female	2	0	1.19469	1.03715	1.37615	0.0136777	0.21527
CATO	P43234	proximal	female	2	0	0.782487	0.643603	0.951341	0.0138809	0.215779
LRP10	Q7Z4F1	proximal	female	2	0	0.800909	0.671056	0.955889	0.013901	0.21598
NEGR1	Q7Z3B1	proximal	female	2	0	0.770727	0.626274	0.948499	0.0139214	0.216175
H2A1A	Q96QV6	proximal	female	2	0	1.2957	1.05388	1.59302	0.013977	0.216554
COCH	O43405	proximal	female	2	0	0.773835	0.630716	0.949429	0.0139976	0.216554
MTFR1	Q15390	proximal	female	2	0	0.722935	0.558042	0.936552	0.0140402	0.216835
GLP1R:ECD	P43220	proximal	female	2	0	0.737263	0.577981	0.940441	0.0141111	0.217163
CCD56	Q9Y2R0	proximal	female	2	0	1.18755	1.03522	1.3623	0.0141243	0.217224
RM21	Q7Z2W9	proximal	female	2	0	1.33548	1.05965	1.68311	0.0142544	0.217966
Poliovirus receptor	P15151	proximal	female	2	0	0.705001	0.532997	0.932513	0.014301	0.21824
DUPD1	Q68J44	proximal	female	2	0	1.15228	1.02866	1.29076	0.0143659	0.218668
Ephrin-A2	O43921	proximal	female	2	0	0.795987	0.663076	0.95554	0.0143704	0.218668
CILP	O75339	proximal	female	2	0	1.29423	1.0527	1.59116	0.0143918	0.218809
SPRE1	Q7Z699	proximal	female	2	0	1.15204	1.02842	1.29051	0.0145284	0.219591
EGFLA	Q63HQ2	proximal	female	2	0	0.780068	0.639118	0.952102	0.0145788	0.219618
RAB23	Q9ULC3	proximal	female	2	0	1.41491	1.07094	1.86937	0.0145977	0.219618
SRPK1	Q96SB4	proximal	female	2	0	1.2529	1.04549	1.50145	0.0146155	0.219618
IGLO5	A6NGN9	proximal	female	2	0	0.811334	0.685728	0.959948	0.0148392	0.22076
Sperm-associated antigen 7	O75391	proximal	female	2	0	1.24413	1.04361	1.48318	0.0148509	0.220827
SDS3	Q9H7L9	proximal	female	2	0	1.2039	1.03683	1.39789	0.0149131	0.221307
JAG1:ECD	P78504	proximal	female	2	0	0.770888	0.625146	0.950606	0.0149437	0.22144
CO5A1	P20908	proximal	female	2	0	0.820288	0.699322	0.962177	0.0149485	0.22144
ZP4	Q12836	proximal	female	2	0	1.12877	1.02383	1.24446	0.0149714	0.22151
Integrin a5b1	P05556	proximal	female	2	0	1.1254	1.0231	1.23793	0.0151162	0.222317
TGFR-1	P36897	proximal	female	2	0	0.772596	0.627422	0.95136	0.0151194	0.222317
B4GT6	Q9UBX8	proximal	female	2	0	0.76542	0.616857	0.949763	0.0151773	0.222735
Kininogen, HMW	P01042	proximal	female	2	0	1.17652	1.03163	1.34174	0.0153309	0.223568
ADAM 10:CD	O14672	proximal	female	2	0	1.16354	1.02942	1.31515	0.0153548	0.223674
DDX1	Q92499	proximal	female	2	0	1.16024	1.02874	1.30853	0.0154463	0.224274
RL11	P62913	proximal	female	2	0	1.23436	1.04094	1.46373	0.0154638	0.224348
CGBP1	Q9UFW8	proximal	female	2	0	1.30926	1.05242	1.62878	0.0155809	0.224676
CELF2	O95319	proximal	female	2	0	1.29707	1.05038	1.60171	0.015667	0.22502
HSP 70		proximal	female	2	0	1.24882	1.0428	1.49555	0.0157097	0.225295
annexin I	P04083	proximal	female	2	0	1.24918	1.04246	1.49688	0.0159292	0.226505
COMD9	Q9P000	proximal	female	2	0	1.28469	1.04763	1.57539	0.0160839	0.227499
COLEC12	Q5KU26	proximal	female	2	0	0.776443	0.631809	0.954186	0.0161344	0.227633
DKK3	Q9UBP4	proximal	female	2	0	0.771721	0.624778	0.953223	0.0161953	0.228006
TSLP R	Q9HC73	proximal	female	2	0	1.163	1.02816	1.31553	0.0163184	0.228442
HMGB3	O15347	proximal	female	2	0	1.1994	1.03396	1.39132	0.0163555	0.228581
BDH2	Q9BUT1	proximal	female	2	0	1.19332	1.03296	1.37858	0.0163808	0.228619
RGAP1	Q9H0H5	proximal	female	2	0	0.801109	0.668374	0.960204	0.0164242	0.228685
UBP46/WDR48 Complex	P62068	proximal	female	2	0	1.15198	1.02623	1.29313	0.0164433	0.228809
MER	Q12866	proximal	female	2	0	0.796657	0.661588	0.959302	0.0164714	0.22888
AP1B1	Q10567	proximal	female	2	0	1.10647	1.01859	1.20194	0.0165685	0.229567
C19L1	Q69YN2	proximal	female	2	0	1.18181	1.03087	1.35486	0.0165761	0.229571
6-Phosphogluconate dehydrogenase	P52209	proximal	female	2	0	1.45897	1.07094	1.98759	0.016646	0.229834
MYOC	Q99972	proximal	female	2	0	0.800739	0.667488	0.960592	0.0167155	0.230065
CASC4	Q6P4E1	proximal	female	2	0	0.75409	0.598431	0.950239	0.0167267	0.230083
RS4X	P62701	proximal	female	2	0	1.31532	1.05073	1.64654	0.0167679	0.230083
IQCF1	Q8N6M8	proximal	female	2	0	1.27615	1.04484	1.55866	0.0168538	0.230134
UBE2W	Q96B02	proximal	female	2	0	1.20141	1.03349	1.39663	0.0169064	0.230464
DJB14:CD	Q8TBM8	proximal	female	2	0	1.14369	1.02438	1.2769	0.0169181	0.230515
WDR48	Q8TAF3	proximal	female	2	0	1.38123	1.05958	1.80052	0.0169481	0.230585
HSPB3	Q12988	proximal	female	2	0	1.22525	1.03703	1.44764	0.0169743	0.230615
C1QBP	Q07021	proximal	female	2	0	1.22121	1.03641	1.43895	0.0169763	0.230615
TRDMT	O14717	proximal	female	2	0	1.22027	1.03621	1.43702	0.0170191	0.23063
SLIK5	O94991	proximal	female	2	0	0.791326	0.652849	0.959176	0.0170959	0.230756
SH21A	O60880	proximal	female	2	0	1.20402	1.03341	1.4028	0.0172424	0.231276
SOSB2	Q96AH0	proximal	female	2	0	1.17084	1.02829	1.33314	0.0172594	0.231362
PCDC2	Q9Y5I4	proximal	female	2	0	0.673691	0.486647	0.932625	0.017298	0.231503
LANC2	Q9NS86	proximal	female	2	0	1.29309	1.04638	1.59796	0.0173241	0.231626
FABP	P05413	proximal	female	2	0	0.737092	0.573168	0.947896	0.0174578	0.232078
RHOB	P62745	proximal	female	2	0	1.30793	1.04813	1.63213	0.0175009	0.232139
PADI4	Q9UM07	proximal	female	2	0	1.2819	1.04444	1.57335	0.0175037	0.232139
GRAN	P28676	proximal	female	2	0	1.18692	1.03041	1.36721	0.0175416	0.232289
CETN3	O15182	proximal	female	2	0	1.16162	1.02639	1.31467	0.0176713	0.233096
DPYS	Q14117	proximal	female	2	0	1.25297	1.03998	1.50959	0.0176777	0.233096
Dermokine	Q6E0U4	proximal	female	2	0	1.16497	1.02676	1.32178	0.0177972	0.233774
CAPS2	Q86UW7	proximal	female	2	0	1.14259	1.02331	1.27577	0.0178094	0.233774
MUC18	P43121	proximal	female	2	0	0.816404	0.690296	0.96555	0.0178137	0.233782
LRP1B	Q9NZR2	proximal	female	2	0	1.20282	1.0323	1.40151	0.017908	0.234202
FLRT1	Q9NZU1	proximal	female	2	0	1.2187	1.03454	1.43563	0.0179712	0.234394
GAB1	Q13480	proximal	female	2	0	1.27782	1.0428	1.56581	0.0180755	0.234985
N-glycosylase/DNA lyase	O15527	proximal	female	2	0	1.19956	1.03158	1.3949	0.0180833	0.234985
UPP1	Q16831	proximal	female	2	0	1.19582	1.03099	1.38699	0.0181106	0.235078
NPTX1	Q15818	proximal	female	2	0	0.770184	0.620109	0.95658	0.0182061	0.235632
BRPF1	P55201	proximal	female	2	0	1.17665	1.02802	1.34676	0.01822	0.235767
HXK4	P35557	proximal	female	2	0	1.24268	1.03745	1.48851	0.0183157	0.236046
BMP RII	Q13873	proximal	female	2	0	1.15145	1.0241	1.29465	0.018369	0.236279
Integrin aVb1	P05556	proximal	female	2	0	1.14765	1.02352	1.28683	0.0183708	0.236281
Gelsolin	P06396	proximal	female	2	0	0.788877	0.647554	0.961044	0.0185492	0.237094
NRP1	O14786	proximal	female	2	0	0.815911	0.68854	0.966843	0.0188072	0.238232
Tropomyosin 1 alpha chain	P09493	proximal	female	2	0	1.14539	1.02272	1.28277	0.0188449	0.238349
TAF12	Q16514	proximal	female	2	0	0.768799	0.617306	0.95747	0.0188697	0.238529
H2B3B	Q8N257	proximal	female	2	0	1.27632	1.04109	1.5647	0.0189071	0.238529
Carbonic Anhydrase X	Q9NS85	proximal	female	2	0	0.786108	0.642967	0.961115	0.0189406	0.238532
OTX2	P32243	proximal	female	2	0	1.15179	1.02353	1.29612	0.0189744	0.238685
Afamin	P43652	proximal	female	2	0	0.793444	0.653724	0.963026	0.0192227	0.239936
NPM1	P06748	proximal	female	2	0	1.19292	1.02906	1.38287	0.0192863	0.240413
HPHL1	Q6MZM0	proximal	female	2	0	1.19109	1.02875	1.37906	0.01933	0.240487
KKLC1	Q5H943	proximal	female	2	0	1.1369	1.02101	1.26594	0.0193362	0.240542
CR001	O15165	proximal	female	2	0	1.17214	1.02598	1.33911	0.019418	0.240965
HGF	P14210	proximal	female	2	0	1.14172	1.02162	1.27594	0.019427	0.240965
TMUB1	Q9BVT8	proximal	female	2	0	0.780595	0.634181	0.960811	0.0194301	0.240965
SCO1	O75880	proximal	female	2	0	0.75833	0.601273	0.956412	0.0194726	0.241208
ADEC1	O15204	proximal	female	2	0	1.22579	1.0331	1.4544	0.0196361	0.242126
LRA25	Q8N5H3	proximal	female	2	0	1.20885	1.0308	1.41765	0.0196394	0.242126
CD26	P27487	proximal	female	2	0	1.1913	1.02839	1.38002	0.0196443	0.242126
APEL	Q9ULZ1	proximal	female	2	0	1.20639	1.03036	1.4125	0.0197208	0.242177
TFP11	Q9UBB9	proximal	female	2	0	1.15829	1.02369	1.31059	0.019732	0.242188
IL-22BP	Q969J5	proximal	female	2	0	0.798891	0.661459	0.964877	0.0197439	0.242188
BEX5	Q5H9J7	proximal	female	2	0	0.820286	0.694397	0.968997	0.0197821	0.242463
GMPR2	Q9P2T1	proximal	female	2	0	1.30627	1.04325	1.63559	0.0198544	0.242782
Lumican	P51884	proximal	female	2	0	0.824716	0.701194	0.969997	0.0199155	0.243052
EMID1	Q96A84	proximal	female	2	0	0.709622	0.531563	0.947325	0.0199619	0.243141
RFA2	P15927	proximal	female	2	0	1.17963	1.02639	1.35575	0.0199736	0.243141
CUTC	Q9NTM9	proximal	female	2	0	1.18125	1.02657	1.35924	0.0200065	0.243366
FGF-10	O15520	proximal	female	2	0	0.817546	0.689838	0.968896	0.0200942	0.243937
hnRNP K	P61978	proximal	female	2	0	1.32854	1.04551	1.6882	0.0201244	0.244112
NLGN1	Q8N2Q7	proximal	female	2	0	0.793584	0.652984	0.964457	0.0201416	0.244149
RS3A	P61247	proximal	female	2	0	1.19445	1.02819	1.3876	0.0201515	0.244203
EZH2	Q15910	proximal	female	2	0	1.15389	1.02261	1.30202	0.0201936	0.244465
XXLT1	Q8NBI6	proximal	female	2	0	0.751751	0.590715	0.956687	0.0203428	0.245351
ACBD4	Q8NC06	proximal	female	2	0	1.18012	1.02602	1.35735	0.02035	0.245351
CLCA	P09496	proximal	female	2	0	1.17878	1.02578	1.3546	0.020408	0.245628
CUL3	Q13618	proximal	female	2	0	1.2057	1.02919	1.41248	0.0205448	0.246197
IQCF3	P0C7M6	proximal	female	2	0	1.1582	1.02282	1.31151	0.0205748	0.246407
SF3B6	Q9Y3B4	proximal	female	2	0	1.14608	1.02112	1.28634	0.0206248	0.246627
ADH4	P08319	proximal	female	2	0	1.24984	1.03455	1.50994	0.0207715	0.247394
C5a	P01031	proximal	female	2	0	1.24952	1.0344	1.50936	0.0208396	0.247718
BHMT2	Q9H2M3	proximal	female	2	0	1.15699	1.0223	1.30943	0.0209267	0.247881
SPT46	Q5T0L3	proximal	female	2	0	0.831676	0.711199	0.972562	0.0209759	0.247939
b-Catenin	P35222	proximal	female	2	0	1.17236	1.02423	1.34191	0.0210373	0.248111
PPR27	Q86WC6	proximal	female	2	0	1.17413	1.02444	1.34569	0.0210605	0.248198
DR6	O75509	proximal	female	2	0	0.796779	0.656862	0.966499	0.021121	0.248309
Somatostatin-28	P61278	proximal	female	2	0	0.749071	0.585934	0.957628	0.021142	0.248309
IL-12 Rb1	P42701	proximal	female	2	0	1.11689	1.01663	1.22702	0.0212353	0.248309
Enoyl-CoA hydratase	P30084	proximal	female	2	0	1.29325	1.03909	1.60958	0.0212555	0.248332
GFRa-2	O00451	proximal	female	2	0	0.806578	0.671739	0.968484	0.0212748	0.248523
ROA0	Q13151	proximal	female	2	0	1.35904	1.04661	1.76475	0.0213501	0.249128
SEMA6C	Q9H3T2	proximal	female	2	0	0.789281	0.645206	0.965527	0.0213859	0.249342
SRSF6	Q13247	proximal	female	2	0	1.16538	1.02295	1.32764	0.0213879	0.249344
Chk2	O96017	proximal	female	2	0	1.19478	1.02664	1.39046	0.0214623	0.249603
PAPP2	Q9BXP8	proximal	female	2	0	1.13998	1.01945	1.27478	0.0215769	0.250227
THG1	Q9NWX6	proximal	female	2	0	1.21551	1.02908	1.43572	0.0215967	0.25034
NB5R1	Q9UHQ9	proximal	female	2	0	1.19358	1.0263	1.38811	0.0216206	0.250521
SLIM 1	Q13642	proximal	female	2	0	1.13906	1.01927	1.27292	0.0216394	0.250623
RRBP1	Q9P2E9	proximal	female	2	0	1.31616	1.04064	1.66463	0.0218831	0.252125
ZFP91	Q96JP5	proximal	female	2	0	1.15172	1.02067	1.29959	0.0219103	0.252159
CGRE1	Q99674	proximal	female	2	0	1.1819	1.02436	1.36366	0.0220408	0.252817
EDC4	Q6P2E9	proximal	female	2	0	1.21376	1.02826	1.43273	0.0220658	0.252817
RS3	P23396	proximal	female	2	0	1.13958	1.01886	1.27459	0.0221935	0.253143
IPIL1	Q6GPH6	proximal	female	2	0	1.1381	1.01864	1.27156	0.022233	0.253204
HSF1	Q00613	proximal	female	2	0	1.21712	1.02837	1.44052	0.0222918	0.253231
IGBP1	P78318	proximal	female	2	0	1.3298	1.04139	1.69808	0.0223046	0.253261
TRM6	Q9UJA5	proximal	female	2	0	1.18009	1.02382	1.36021	0.0223228	0.253291
UBE3A	Q05086	proximal	female	2	0	1.43714	1.05289	1.96161	0.0223337	0.253311
TAGL3	Q9UI15	proximal	female	2	0	1.13353	1.01795	1.26222	0.0223578	0.253311
LGR4	Q9BXB1	proximal	female	2	0	0.697277	0.511566	0.950404	0.0224962	0.253723
TPPC3	O43617	proximal	female	2	0	1.13217	1.01766	1.25955	0.0224983	0.253723
CB068	Q2NKX9	proximal	female	2	0	1.13299	1.01775	1.26128	0.0225166	0.253862
TYY1	P25490	proximal	female	2	0	1.30092	1.0377	1.63092	0.0225592	0.254111
NHRF3	Q5T2W1	proximal	female	2	0	1.17523	1.02297	1.35015	0.0225659	0.254111
ELK4	P28324	proximal	female	2	0	1.18487	1.0241	1.37087	0.022604	0.254161
FAM3D	Q96BQ1	proximal	female	2	0	1.15876	1.02075	1.31542	0.0227666	0.255176
ZDH14	Q8IZN3	proximal	female	2	0	1.17367	1.0224	1.34732	0.0229269	0.255516
SLPI	P03973	proximal	female	2	0	1.23999	1.03016	1.49255	0.0229593	0.255612
IL-13 Ra1	P78552	proximal	female	2	0	0.8072	0.671064	0.970953	0.0230414	0.255815
GAGE-2	Q13066	proximal	female	2	0	1.36985	1.04416	1.79712	0.0230907	0.255855
DNJA4	Q8WW22	proximal	female	2	0	1.29164	1.03568	1.61085	0.0231436	0.25605
GPR56	Q9Y653	proximal	female	2	0	1.19756	1.02496	1.39922	0.0231779	0.256186
FUBP1	Q96AE4	proximal	female	2	0	1.22969	1.02868	1.46998	0.0231799	0.256186
RBM4	Q9BWF3	proximal	female	2	0	1.33897	1.04045	1.72315	0.0233263	0.256872
DCK	P27707	proximal	female	2	0	1.13029	1.01675	1.25652	0.0233611	0.257023
ELMO2	Q96JJ3	proximal	female	2	0	1.27261	1.03321	1.56748	0.0233737	0.257043
MGT5A	Q09328	proximal	female	2	0	0.81444	0.681945	0.972678	0.0234657	0.257424
ARLY	P04424	proximal	female	2	0	1.2227	1.02747	1.45502	0.0234928	0.257461
UCRP	P05161	proximal	female	2	0	1.14781	1.01875	1.29323	0.0234968	0.257461
NOE2	O95897	proximal	female	2	0	0.780825	0.630301	0.967296	0.0235567	0.257577
3MG	P29372	proximal	female	2	0	1.17784	1.0222	1.35719	0.0236011	0.257625
CAND1	Q86VP6	proximal	female	2	0	1.28448	1.03405	1.59555	0.023664	0.257734
LZTL1	Q9NQ48	proximal	female	2	0	1.28219	1.03351	1.5907	0.0238445	0.258328
SPDEF	O95238	proximal	female	2	0	1.18377	1.02256	1.3704	0.0239089	0.258505
IDE	P14735	proximal	female	2	0	1.19245	1.02344	1.38938	0.0240055	0.259109
Apo L1	O14791	proximal	female	2	0	1.18363	1.02241	1.37026	0.0240277	0.259209
Growth hormone-releasing factor	P01286	proximal	female	2	0	1.13086	1.01625	1.25839	0.0240946	0.259444
CSPG3	O14594	proximal	female	2	0	0.769955	0.613484	0.966335	0.0241075	0.259521
AT131	Q9HD20	proximal	female	2	0	1.2509	1.02976	1.51953	0.0241093	0.259521
FUBP2	Q92945	proximal	female	2	0	1.21738	1.0261	1.44433	0.0241095	0.259521
GFAP	P14136	proximal	female	2	0	0.760958	0.60012	0.964902	0.024141	0.259555
DnaJ homolog	Q96DA6	proximal	female	2	0	1.16594	1.0202	1.33249	0.0242241	0.25994
3HAO	P46952	proximal	female	2	0	1.18168	1.02195	1.36639	0.0242619	0.260241
contactin-1	Q12860	proximal	female	2	0	0.780038	0.62843	0.96822	0.0242682	0.260288
APBB3:PID 1	O95704	proximal	female	2	0	1.20164	1.02402	1.41007	0.0243982	0.260682
EID3	Q8N140	proximal	female	2	0	0.719269	0.539837	0.958342	0.0244123	0.260706
ARL5A	Q9Y689	proximal	female	2	0	1.13123	1.01599	1.25955	0.0244969	0.260965
Perlecan	P98160	proximal	female	2	0	0.815998	0.683446	0.974258	0.0245561	0.261064
PB1	Q86U86	proximal	female	2	0	1.14433	1.01742	1.28707	0.0245788	0.261206
PRC1	O43663	proximal	female	2	0	1.14086	1.01697	1.27984	0.0246491	0.261566
SEPR	Q12884	proximal	female	2	0	0.78523	0.635911	0.969611	0.0246569	0.261589
PARVA	Q9NVD7	proximal	female	2	0	1.23612	1.0274	1.48724	0.0246736	0.261619
IL-3 Ra	P26951	proximal	female	2	0	0.794466	0.649931	0.971144	0.0247193	0.261897
PDHB	P11177	proximal	female	2	0	1.20558	1.02404	1.4193	0.0247513	0.262111
NOE1	Q99784	proximal	female	2	0	0.758613	0.595971	0.965641	0.0248355	0.262567
SNG3	O43761	proximal	female	2	0	1.12628	1.01511	1.24963	0.0249093	0.262859
MMP-3	P08254	proximal	female	2	0	0.77151	0.61497	0.967897	0.0249634	0.262965
TM190	Q8WZ59	proximal	female	2	0	1.20321	1.02354	1.41443	0.0249677	0.262967
IL-21 sR	Q9HBE5	proximal	female	2	0	1.19587	1.02269	1.39838	0.0250244	0.263358
T132D	Q14C87	proximal	female	2	0	0.709206	0.525117	0.95783	0.025029	0.263386
RM33	O75394	proximal	female	2	0	1.19763	1.02274	1.40242	0.0251428	0.26387
PACAP-38	P18509	proximal	female	2	0	1.1482	1.01734	1.29589	0.0251914	0.263948
CPLX2	Q6PUV4	proximal	female	2	0	0.742032	0.571397	0.963624	0.0252281	0.263948
TES	Q9UGI8	proximal	female	2	0	1.20176	1.02304	1.4117	0.0252707	0.264268
H6ST1	O60243	proximal	female	2	0	0.806344	0.66775	0.973703	0.0252923	0.264366
NGF R	P08138	proximal	female	2	0	1.22803	1.02573	1.47022	0.0253116	0.264366
PRTG	Q2VWP7	proximal	female	2	0	0.800573	0.658767	0.972904	0.0253435	0.264565
HOP2	Q9P2W1	proximal	female	2	0	1.14089	1.01639	1.28065	0.0253688	0.264622
STALP	Q96FJ0	proximal	female	2	0	1.19339	1.02199	1.39353	0.0254203	0.264806
T132C:ECD	Q8N3T6	proximal	female	2	0	0.816067	0.682821	0.975314	0.0254313	0.264806
NSE1	Q8WV22	proximal	female	2	0	1.12334	1.01441	1.24398	0.0254322	0.264806
IMPA3	Q9NX62	proximal	female	2	0	0.80077	0.65899	0.973053	0.0254357	0.264814
TRBP2	Q15633	proximal	female	2	0	1.19444	1.02203	1.39594	0.025488	0.26501
GAS1	P54826	proximal	female	2	0	0.77963	0.626619	0.970003	0.0255371	0.265149
PGM2	Q96G03	proximal	female	2	0	1.19352	1.02174	1.39417	0.0256633	0.265594
APLP2	Q06481	proximal	female	2	0	0.720576	0.540323	0.960962	0.0256764	0.265607
SENP1	Q9P0U3	proximal	female	2	0	1.1448	1.01656	1.28922	0.0256891	0.2657
Alkaline phosphatase, liver	P05186	proximal	female	2	0	0.772944	0.616216	0.969533	0.025909	0.266477
ATS6	Q9UKP5	proximal	female	2	0	1.21079	1.02322	1.43276	0.0259338	0.266479
Arylsulfatase A	P15289	proximal	female	2	0	1.17797	1.01968	1.36083	0.0261084	0.266911
PGP9.5	P09936	proximal	female	2	0	1.16927	1.01876	1.34201	0.0261208	0.266922
MFAP5	Q13361	proximal	female	2	0	0.74789	0.578972	0.966092	0.0261441	0.266977
PTPS	Q03393	proximal	female	2	0	1.14648	1.01628	1.29336	0.0262491	0.267502
AHSA1	O95433	proximal	female	2	0	1.35917	1.03671	1.78193	0.0263611	0.268069
KEAP1	Q14145	proximal	female	2	0	0.729194	0.551801	0.963616	0.0263808	0.268069
CYR61	O00622	proximal	female	2	0	1.18965	1.02058	1.38673	0.0263934	0.268096
BMP-1	P13497	proximal	female	2	0	0.792478	0.645383	0.973099	0.0263999	0.268121
BPI	P17213	proximal	female	2	0	1.2759	1.0288	1.58236	0.0265228	0.268458
CDON	Q4KMG0	proximal	female	2	0	0.817267	0.683781	0.976813	0.0265678	0.268645
CG073	E0CX11	proximal	female	2	0	0.704187	0.516451	0.960166	0.026629	0.268732
STX17	P56962	proximal	female	2	0	1.25623	1.02673	1.53703	0.0266773	0.269072
NRX3B	Q9HDB5	proximal	female	2	0	0.762157	0.599232	0.969379	0.0268698	0.269844
phosphoglycerate kinase 1	P00558	proximal	female	2	0	1.22257	1.02291	1.46121	0.0271795	0.271286
HDAC2	Q92769	proximal	female	2	0	1.27657	1.0278	1.58555	0.0272476	0.271449
WFDC8	Q8IUA0	proximal	female	2	0	1.22644	1.02313	1.47014	0.0272947	0.271596
RELT	Q969Z4	proximal	female	2	0	1.15593	1.01632	1.31471	0.0273509	0.271676
PIPNA	Q00169	proximal	female	2	0	1.21458	1.02195	1.44351	0.0273524	0.271676
B3GT5	Q9Y2C3	proximal	female	2	0	0.757569	0.591854	0.969682	0.027496	0.272185
UB2V1	Q13404	proximal	female	2	0	1.32529	1.03152	1.70272	0.0276197	0.272546
ARHG1	Q92888	proximal	female	2	0	1.29647	1.02882	1.63376	0.0277511	0.272776
PADI1	Q9ULC6	proximal	female	2	0	0.846814	0.730192	0.982062	0.0278497	0.272951
Azurocidin	P20160	proximal	female	2	0	1.15829	1.01605	1.32044	0.0279352	0.273163
Topoisomerase I	P11387	proximal	female	2	0	1.18084	1.01815	1.36953	0.0279632	0.273284
MBD1	Q9UIS9	proximal	female	2	0	1.20896	1.02067	1.432	0.0280363	0.273599
EPHAA	Q5JZY3	proximal	female	2	0	1.19503	1.01938	1.40094	0.0280471	0.273662
TNF-a	P01375	proximal	female	2	0	1.14686	1.01484	1.29605	0.0280944	0.273908
T2AG	P52657	proximal	female	2	0	1.21627	1.02125	1.44853	0.0281105	0.273935
AT1B4	Q9UN42	proximal	female	2	0	1.16044	1.01605	1.32535	0.0281728	0.273935
HMG-2	P26583	proximal	female	2	0	1.1464	1.01471	1.29519	0.0281962	0.273936
HNRPF	P52597	proximal	female	2	0	1.36968	1.03415	1.81408	0.0282248	0.273936
MD2L2	Q9UI95	proximal	female	2	0	1.1629	1.01617	1.33081	0.028305	0.274119
C3b	P01024	proximal	female	2	0	1.34085	1.03155	1.7429	0.0283735	0.274335
TNF sR-II	P20333	proximal	female	2	0	1.22611	1.02156	1.47162	0.0285929	0.275139
S6A14	Q9UN76	proximal	female	2	0	1.12833	1.01262	1.25727	0.0287313	0.275619
LEMD1	Q68G75	proximal	female	2	0	1.22427	1.02111	1.46785	0.0288402	0.275758
HSP 70		proximal	female	2	0	1.16463	1.01581	1.33524	0.0288954	0.276037
Coagulation Factor IX	P00740	proximal	female	2	0	1.24058	1.02237	1.50536	0.028952	0.276164
YBOX2	Q9Y2T7	proximal	female	2	0	1.22984	1.0214	1.48081	0.0290068	0.276187
ALG2	Q9H553	proximal	female	2	0	0.752471	0.582898	0.971374	0.029044	0.276286
Troponin I	P19429	proximal	female	2	0	1.12579	1.01214	1.2522	0.0290912	0.276568
Kininostatin	P01042	proximal	female	2	0	0.832972	0.70686	0.981583	0.0291179	0.276683
DNJB8	Q8NHS0	proximal	female	2	0	1.29184	1.02619	1.62625	0.0292506	0.276868
PLXC1	O60486	proximal	female	2	0	0.797838	0.651186	0.977518	0.0293028	0.277056
SPB8	P50452	proximal	female	2	0	1.17115	1.01584	1.35021	0.0295178	0.277794
UBQL4	Q9NRR5	proximal	female	2	0	1.37594	1.03225	1.83407	0.0295246	0.277838
ADHX	P11766	proximal	female	2	0	1.35822	1.03085	1.78955	0.0295613	0.277934
BEGIN	Q9BUH8	proximal	female	2	0	0.776862	0.618804	0.975292	0.0295907	0.277988
SMAD1	Q15797	proximal	female	2	0	1.19484	1.01773	1.40276	0.0296506	0.278031
PD-L2	Q9BQ51	proximal	female	2	0	0.80681	0.664887	0.979026	0.0296521	0.278031
GPNMB:ECD	Q14956	proximal	female	2	0	0.827911	0.69831	0.981565	0.0296917	0.278086
ARF1	P84077	proximal	female	2	0	0.743006	0.568436	0.971188	0.0297113	0.278163
RIPL1	Q5EBL4	proximal	female	2	0	1.16998	1.01552	1.34794	0.0297685	0.278193
SPS1	P49903	proximal	female	2	0	1.24743	1.02187	1.52278	0.0298171	0.278275
CA162	Q8NEQ5	proximal	female	2	0	1.20971	1.01876	1.43646	0.0298568	0.278364
CP2CJ	P33261	proximal	female	2	0	1.17875	1.0161	1.36744	0.0299499	0.278732
BEX4	Q9NWD9	proximal	female	2	0	1.17121	1.01546	1.35084	0.0299524	0.278732
ISK8	P0C7L1	proximal	female	2	0	0.763131	0.59784	0.974122	0.0299707	0.278732
DPOE2	P56282	proximal	female	2	0	1.17795	1.0159	1.36586	0.0300941	0.279197
RHOG	P84095	proximal	female	2	0	1.28605	1.02441	1.61451	0.0301772	0.279591
SH3L1	O75368	proximal	female	2	0	1.19033	1.0168	1.39346	0.0302151	0.279682
ERBB2	P04626	proximal	female	2	0	0.846273	0.727605	0.984294	0.0303627	0.280348
LYG2	Q86SG7	proximal	female	2	0	1.18189	1.01582	1.37511	0.0305272	0.280985
SMOC1	Q9H4F8	proximal	female	2	0	0.779966	0.622568	0.977158	0.0307034	0.281209
NUD12	Q9BQG2	proximal	female	2	0	0.784719	0.629706	0.977891	0.0308445	0.281574
NPTXR	O95502	proximal	female	2	0	0.769803	0.606995	0.976279	0.030929	0.282038
ITIH3	Q06033	proximal	female	2	0	1.198	1.01664	1.41172	0.0310027	0.282306
MATN2	O00339	proximal	female	2	0	0.810581	0.669748	0.981028	0.0310311	0.282373
C3d	P01024	proximal	female	2	0	1.2823	1.0229	1.60748	0.0310595	0.282485
Fibrinogen	P02671	proximal	female	2	0	1.30267	1.02407	1.65706	0.0312667	0.283162
ARI3C	A6NKF2	proximal	female	2	0	1.21576	1.01771	1.45235	0.0312809	0.283257
CA2D3	Q8IZS8	proximal	female	2	0	0.800011	0.652882	0.980297	0.0314073	0.283848
STX1a	Q16623	proximal	female	2	0	0.803389	0.658129	0.980711	0.0314462	0.283931
TPSB2	P20231	proximal	female	2	0	0.837769	0.712931	0.984467	0.0315457	0.284274
ERBB1	P00533	proximal	female	2	0	0.78246	0.625589	0.978667	0.0316458	0.284755
IL-9	P15248	proximal	female	2	0	0.764249	0.598034	0.976662	0.0316594	0.284762
CHAD	O15335	proximal	female	2	0	0.839031	0.71488	0.984744	0.0317032	0.284826
Ephrin-A3	P52797	proximal	female	2	0	0.775317	0.614634	0.978006	0.0317418	0.284929
RHOQ	P17081	proximal	female	2	0	1.29791	1.02296	1.64676	0.0318021	0.285222
PRC1	O43663	proximal	female	2	0	1.17808	1.0143	1.3683	0.0318815	0.28559
GITR	Q9Y5U5	proximal	female	2	0	0.800013	0.652511	0.980858	0.0318859	0.285611
MAG	P20916	proximal	female	2	0	0.781774	0.624313	0.978949	0.0319238	0.285639
AGR2	O95994	proximal	female	2	0	1.14252	1.01156	1.29042	0.0319462	0.28573
C1D	Q13901	proximal	female	2	0	1.10875	1.00887	1.21851	0.0320923	0.286155
HNRLL	Q8WVV9	proximal	female	2	0	1.14997	1.01196	1.30679	0.0321689	0.286238
UST	Q9Y2C2	proximal	female	2	0	0.720198	0.533339	0.972524	0.0322127	0.286238
SLIK1	Q96PX8	proximal	female	2	0	0.750476	0.577088	0.975958	0.0322322	0.286238
PPBN	P10696	proximal	female	2	0	0.816444	0.678011	0.983142	0.0324105	0.286568
DUS23	Q9BVJ7	proximal	female	2	0	1.12135	1.00958	1.24549	0.0325263	0.286801
RECQ1	P46063	proximal	female	2	0	1.22685	1.01708	1.47988	0.0325951	0.286897
ZN696	Q9H7X3	proximal	female	2	0	1.36128	1.02569	1.80665	0.0327091	0.287365
BAD	Q92934	proximal	female	2	0	1.24585	1.01824	1.52435	0.0327159	0.287365
NCAM2	O15394	proximal	female	2	0	0.826228	0.693395	0.984507	0.0327963	0.287567
SIAS	Q9NR45	proximal	female	2	0	1.27298	1.01994	1.5888	0.0327965	0.287567
AES	Q08117	proximal	female	2	0	1.11637	1.00903	1.23512	0.0328144	0.287656
B4GT2	O60909	proximal	female	2	0	0.81623	0.677328	0.983617	0.0328819	0.287889
HEM2	P13716	proximal	female	2	0	1.2015	1.01501	1.42226	0.032916	0.288022
Cyclin H	P51946	proximal	female	2	0	1.15907	1.01203	1.32748	0.0329438	0.288096
NCAM-L1	P32004	proximal	female	2	0	0.804955	0.65939	0.982655	0.0330158	0.288131
DNJB2	P25686	proximal	female	2	0	1.24405	1.01766	1.52082	0.0331115	0.28837
PECAM-1	P16284	proximal	female	2	0	1.17839	1.01321	1.3705	0.033149	0.28837
MO4L1	Q9UBU8	proximal	female	2	0	1.14499	1.01087	1.2969	0.0331639	0.28837
GLNA	P15104	proximal	female	2	0	1.21943	1.01563	1.46411	0.0334859	0.28885
Nucleolin	P19338	proximal	female	2	0	1.12877	1.00949	1.26215	0.0335316	0.288993
FBRL	P22087	proximal	female	2	0	1.1865	1.01338	1.3892	0.033578	0.288993
NP1L2	Q9ULW6	proximal	female	2	0	1.17463	1.01256	1.36264	0.0336093	0.288996
NSF	P46459	proximal	female	2	0	1.17704	1.01256	1.36824	0.0337989	0.289452
HVEM	Q92956	proximal	female	2	0	1.15822	1.01128	1.32651	0.0338337	0.289577
REG3G	Q6UW15	proximal	female	2	0	0.732058	0.548828	0.97646	0.0338343	0.289577
FAK2:FAT	Q14289	proximal	female	2	0	1.21831	1.01519	1.46206	0.0338365	0.289577
T22D3	Q99576	proximal	female	2	0	1.13953	1.00997	1.28572	0.0339212	0.289688
SIA4B	Q16842	proximal	female	2	0	1.1829	1.01282	1.38154	0.0339369	0.289688
MOL1B	Q9H8S9	proximal	female	2	0	1.28206	1.01893	1.61316	0.0340119	0.28991
ABHEB	Q96IU4	proximal	female	2	0	0.747683	0.571344	0.978446	0.0341128	0.290282
HNF1A	P20823	proximal	female	2	0	1.14883	1.01039	1.30624	0.0341928	0.290542
UCK2	Q9BZX2	proximal	female	2	0	1.12953	1.00898	1.26448	0.0344175	0.291202
CREB-binding protein	Q92793	proximal	female	2	0	1.12154	1.00845	1.24732	0.0344243	0.291209
RBSK	Q9H477	proximal	female	2	0	0.777805	0.616209	0.981777	0.0344522	0.291223
ZWINT	O95229	proximal	female	2	0	1.16059	1.01095	1.33238	0.0344593	0.291226
PL8L1	A1L4L8	proximal	female	2	0	0.819429	0.68119	0.985722	0.0346427	0.291638
IEX1	P46695	proximal	female	2	0	1.1671	1.01095	1.34738	0.0349873	0.292852
Holo-TC I	P20061	proximal	female	2	0	1.23007	1.01468	1.49118	0.0349988	0.292889
MAGIX	Q9H6Y5	proximal	female	2	0	1.14908	1.00978	1.30761	0.0350719	0.293059
TEX29	Q8N6K0	proximal	female	2	0	1.17376	1.01122	1.36241	0.035142	0.293388
FCG2B	P31994	proximal	female	2	0	0.82533	0.690305	0.986766	0.0351935	0.293544
REL3	Q8WXF3	proximal	female	2	0	1.16059	1.01036	1.33316	0.0352304	0.293742
PDZD7	Q9H5P4	proximal	female	2	0	1.10571	1.00696	1.21415	0.0352736	0.293974
IL-10 Rb	Q08334	proximal	female	2	0	1.1685	1.01077	1.35083	0.0353099	0.294113
DCAF5	Q96JK2	proximal	female	2	0	1.1297	1.0084	1.2656	0.0353527	0.294307
K0494:N-term	O75071	proximal	female	2	0	0.737734	0.555704	0.979391	0.0353775	0.294385
DNJB6	O75190	proximal	female	2	0	1.1916	1.01196	1.40313	0.0355017	0.294848
PA2GC	Q5R387	proximal	female	2	0	1.23113	1.0142	1.49446	0.0355084	0.294848
PCDGK	Q9UN70	proximal	female	2	0	1.28436	1.01706	1.62192	0.0355484	0.294946
MAZ	P56270	proximal	female	2	0	0.793953	0.640269	0.984525	0.0355488	0.294946
Maspin	P36952	proximal	female	2	0	0.660922	0.449181	0.972477	0.0355885	0.294964
RABP2	P29373	proximal	female	2	0	0.835158	0.705832	0.988178	0.035861	0.29577
TADBP	Q13148	proximal	female	2	0	1.14893	1.0091	1.30813	0.0360124	0.296296
Endothelin-converting enzyme 1:ECD	P42892	proximal	female	2	0	0.825501	0.689969	0.987655	0.0361075	0.296733
ASIC4	Q96FT7	proximal	female	2	0	1.13643	1.00819	1.28098	0.036302	0.297072
KI2LA	Q8N109	proximal	female	2	0	0.811089	0.666704	0.986743	0.0363136	0.297072
RRAGC	Q9HB90	proximal	female	2	0	1.12836	1.00768	1.2635	0.0363906	0.297164
FA20B	O75063	proximal	female	2	0	0.826672	0.691624	0.98809	0.036472	0.29725
Myostatin	O14793	proximal	female	2	0	0.746247	0.567224	0.981771	0.0364909	0.297328
PolyUbiquitin K48	P0CG47	proximal	female	2	0	1.22148	1.01263	1.47342	0.0365169	0.297368
MEP1A	Q16819	proximal	female	2	0	1.29588	1.01638	1.65223	0.0365224	0.297368
ROBO2	Q9HCK4	proximal	female	2	0	0.789156	0.632036	0.985336	0.0365843	0.297637
SYSC	P49591	proximal	female	2	0	1.32484	1.0175	1.72501	0.0367279	0.29783
VPS4B	O75351	proximal	female	2	0	1.21825	1.01221	1.46623	0.0367666	0.297908
PCNA	P12004	proximal	female	2	0	0.793546	0.638662	0.985991	0.0368605	0.297986
PNOC	Q13519	proximal	female	2	0	1.19076	1.0107	1.40291	0.0368714	0.297986
STAT1	P42224	proximal	female	2	0	1.34516	1.01798	1.77749	0.0370417	0.298296
ZBP1	Q9H171	proximal	female	2	0	1.1717	1.00946	1.36001	0.0371783	0.298929
CMBL	Q96DG6	proximal	female	2	0	0.771901	0.604951	0.984924	0.0373303	0.299304
ISLR2	Q6UXK2	proximal	female	2	0	0.814364	0.671184	0.988088	0.0373941	0.299433
CRBA2	P53672	proximal	female	2	0	1.14403	1.00787	1.29858	0.0374114	0.299473
CRBP	P09455	proximal	female	2	0	1.12795	1.00704	1.26339	0.0374137	0.299473
MMAB	Q96EY8	proximal	female	2	0	1.35022	1.01751	1.79173	0.037506	0.299679
CBLN2	Q8IUK8	proximal	female	2	0	0.831217	0.698316	0.98941	0.0375499	0.299774
TTC9B	Q8N6N2	proximal	female	2	0	1.10118	1.00552	1.20595	0.0376482	0.300165
C3adesArg	P01024	proximal	female	2	0	1.2274	1.0116	1.48924	0.0378184	0.300383
cGMP-stimulated PDE	O00408	proximal	female	2	0	0.79312	0.637285	0.987062	0.037835	0.300421
AMGO1:ECD	Q86WK6	proximal	female	2	0	0.751502	0.573883	0.984095	0.0378474	0.300502
EPHA4	P54764	proximal	female	2	0	0.816859	0.674824	0.988789	0.0379262	0.300699
BRF-1	Q92994	proximal	female	2	0	1.21368	1.01077	1.45732	0.0380099	0.300923
S22AG	Q86VW1	proximal	female	2	0	1.20851	1.01032	1.44559	0.0382378	0.301155
CONA1	Q86Y22	proximal	female	2	0	1.15668	1.00791	1.32741	0.0382532	0.301155
PDXL2	Q9NZ53	proximal	female	2	0	0.758574	0.584078	0.985201	0.0382881	0.301277
PSA7	O14818	proximal	female	2	0	1.23189	1.01119	1.50075	0.0384107	0.301506
C1-Esterase Inhibitor	P05155	proximal	female	2	0	1.2032	1.00992	1.43347	0.0384118	0.301506
MLP3A	Q9H492	proximal	female	2	0	0.774511	0.607882	0.986815	0.0387013	0.302327
TCAL1	Q15170	proximal	female	2	0	1.15747	1.00758	1.32966	0.0387666	0.302327
RACK1	P63244	proximal	female	2	0	1.31603	1.01425	1.7076	0.0387842	0.302327
hnRNP A/B	Q99729	proximal	female	2	0	1.20632	1.0097	1.44123	0.0387949	0.302327
LY75	O60449	proximal	female	2	0	0.822119	0.682672	0.990049	0.0388835	0.30261
SH3K1	Q96B97	proximal	female	2	0	1.17461	1.00818	1.36851	0.0389687	0.302766
SAA	P0DJI8	proximal	female	2	0	1.17962	1.0084	1.37991	0.038969	0.302766
TMM46	Q6UWI4	proximal	female	2	0	1.20118	1.0093	1.42954	0.0390007	0.302821
KS6B1	P23443	proximal	female	2	0	1.27425	1.0123	1.60398	0.0390119	0.302821
TPSG1	Q9NRR2	proximal	female	2	0	1.14184	1.0067	1.29512	0.0390356	0.302821
Alpha-amylase 2B	P19961	proximal	female	2	0	0.806082	0.656809	0.98928	0.0391014	0.302913
KERA	O60938	proximal	female	2	0	0.807882	0.659667	0.989396	0.0391077	0.302913
TNR6B	Q9UPQ9	proximal	female	2	0	1.237	1.01063	1.51409	0.0391623	0.302954
pyruvate carboxylase	P11498	proximal	female	2	0	1.1591	1.00735	1.33371	0.0391897	0.302964
CDKN3	Q16667	proximal	female	2	0	0.77787	0.612659	0.987632	0.0391958	0.302964
SLBP	Q14493	proximal	female	2	0	1.23268	1.01033	1.50397	0.0392802	0.303354
GP101	Q96P66	proximal	female	2	0	1.15181	1.00675	1.31776	0.0395992	0.304357
EIF3J	O75822	proximal	female	2	0	1.33874	1.01398	1.76751	0.0396032	0.304357
PMEPA	Q969W9	proximal	female	2	0	1.13028	1.0058	1.27016	0.0396756	0.304566
KNTC2	O14777	proximal	female	2	0	1.23146	1.00988	1.50165	0.039679	0.304566
SEP10	Q9P0V9	proximal	female	2	0	0.824963	0.686736	0.991013	0.039739	0.304699
BEND6	Q5SZJ8	proximal	female	2	0	1.13577	1.00598	1.28231	0.0397632	0.304699
SELM	Q8WWX9	proximal	female	2	0	0.813878	0.668777	0.990461	0.0398174	0.304699
NAB1	Q13506	proximal	female	2	0	1.26889	1.01113	1.59236	0.0398347	0.304699
PUF60	Q9UHX1	proximal	female	2	0	1.23021	1.00967	1.49893	0.0398393	0.304699
FCAR	P24071	proximal	female	2	0	1.21811	1.00905	1.47049	0.0400035	0.305336
THIK	P09110	proximal	female	2	0	1.1957	1.00808	1.41823	0.0401287	0.305623
LRFN5	Q96NI6	proximal	female	2	0	1.19306	1.00793	1.41218	0.040187	0.305722
SCCA2	P48594	proximal	female	2	0	0.801142	0.648142	0.99026	0.0403169	0.306188
UNC5B	Q8IZJ1	proximal	female	2	0	0.805833	0.655529	0.990599	0.040399	0.306188
IL-12 Rb1	P42701	proximal	female	2	0	1.1565	1.00632	1.3291	0.0404877	0.306434
CYTD	P28325	proximal	female	2	0	1.18327	1.00717	1.39015	0.0406669	0.306746
HSP70 protein 2	P54652	proximal	female	2	0	1.21339	1.00806	1.46055	0.04087	0.307475
CHM4A	Q9BY43	proximal	female	2	0	1.32628	1.01173	1.73863	0.0409141	0.30765
Angiopoietin-2	O15123	proximal	female	2	0	0.77634	0.608961	0.989724	0.0410196	0.30788
FBX28	Q9NVF7	proximal	female	2	0	1.20706	1.00768	1.4459	0.0410497	0.307975
ATP synthase beta chain	P06576	proximal	female	2	0	1.17864	1.0067	1.37994	0.041051	0.307975
PAK7	Q9P286	proximal	female	2	0	1.13587	1.00514	1.28361	0.0411448	0.308194
NALDL	Q9UQQ1	proximal	female	2	0	1.21568	1.0078	1.46644	0.041234	0.308309
DEAD-box protein 19B	Q9UMR2	proximal	female	2	0	1.28289	1.00958	1.63019	0.0415528	0.308874
SLAF6	Q96DU3	proximal	female	2	0	0.838084	0.707114	0.993312	0.041614	0.309117
MCEM1	Q8IX19	proximal	female	2	0	1.21271	1.00729	1.46001	0.0416798	0.309381
FGFR-3:ECD	P22607	proximal	female	2	0	0.822094	0.680822	0.992681	0.0417179	0.309523
ACAM:ECD	Q9H6B4	proximal	female	2	0	0.772119	0.601941	0.990409	0.0417677	0.309523
MA6D1	Q9H9H5	proximal	female	2	0	1.19622	1.00667	1.42146	0.0417971	0.30957
HBD-3	P81534	proximal	female	2	0	1.14105	1.00485	1.29571	0.0418948	0.31003
SKA1	Q96BD8	proximal	female	2	0	1.13585	1.00452	1.28435	0.0421644	0.310823
PCY1A	P49585	proximal	female	2	0	0.833725	0.69957	0.993605	0.0421909	0.310823
Testican-2	Q92563	proximal	female	2	0	0.818145	0.674105	0.992963	0.0422105	0.310823
FGD2	Q7Z6J4	proximal	female	2	0	1.17402	1.00566	1.37058	0.0422135	0.310823
CLC4G	Q6UXB4	proximal	female	2	0	1.10457	1.00348	1.21584	0.0422576	0.310823
MYL6B	P14649	proximal	female	2	0	0.80325	0.65017	0.992373	0.0422619	0.310823
AL1A2	O94788	proximal	female	2	0	0.797123	0.64045	0.992123	0.0422762	0.310823
LRRC4	Q9HBW1	proximal	female	2	0	0.808698	0.658846	0.992634	0.0422886	0.310823
PCD10:ECD	Q9P2E7	proximal	female	2	0	0.770366	0.59887	0.990973	0.0423015	0.310823
T132B	Q14DG7	proximal	female	2	0	0.79131	0.631222	0.991998	0.0423942	0.311115
RL26L	Q9UNX3	proximal	female	2	0	1.30357	1.00905	1.68405	0.0424687	0.311308
APBB1:PID 1	O00213	proximal	female	2	0	0.822959	0.681755	0.993408	0.0424757	0.311308
UBP2	O75604	proximal	female	2	0	0.802207	0.648336	0.992598	0.0425253	0.311408
TBCC	Q15814	proximal	female	2	0	1.19564	1.00604	1.42096	0.0425257	0.311408
EFHD2	Q96C19	proximal	female	2	0	1.2128	1.00648	1.46143	0.0425766	0.311546
TSP4	P35443	proximal	female	2	0	0.831732	0.695995	0.993942	0.0426815	0.311654
CB066	Q6UXQ4	proximal	female	2	0	1.17073	1.00516	1.36357	0.0427512	0.311701
RBP	P02753	proximal	female	2	0	0.848866	0.724313	0.994838	0.0429812	0.312664
GNAI1	P63096	proximal	female	2	0	1.16283	1.00475	1.34577	0.0430143	0.312734
HSP 70		proximal	female	2	0	0.786403	0.623111	0.992486	0.0430238	0.312734
ENPP2	Q13822	proximal	female	2	0	0.799024	0.642837	0.993158	0.0431942	0.313189
ARFP2	P53365	proximal	female	2	0	0.803067	0.649236	0.993348	0.0432302	0.313316
EGLN1	Q9GZT9	proximal	female	2	0	1.11481	1.00324	1.23879	0.0433743	0.313735
BLVRB	P30043	proximal	female	2	0	1.21119	1.0056	1.45882	0.0435086	0.314151
Sonic Hedgehog	Q15465	proximal	female	2	0	0.797563	0.640253	0.993525	0.0436003	0.314229
ENTP3	O75355	proximal	female	2	0	1.17672	1.00458	1.37835	0.0437387	0.314529
FLI1	Q01543	proximal	female	2	0	1.37059	1.00874	1.86225	0.0438435	0.314881
GCNT4	Q9P109	proximal	female	2	0	1.16543	1.00386	1.35301	0.0443689	0.315942
Peroxiredoxin-6	P30041	proximal	female	2	0	1.28123	1.00618	1.63148	0.04444	0.31603
ATG3	Q9NT62	proximal	female	2	0	0.760563	0.582334	0.993339	0.0445351	0.316275
Coagulation Factor IXab	P00740	proximal	female	2	0	1.23997	1.00517	1.52962	0.0446365	0.316417
Tirap	P58753	proximal	female	2	0	1.30038	1.00625	1.68049	0.0446865	0.316691
TPPP3	Q9BW30	proximal	female	2	0	0.77827	0.609273	0.994143	0.0447503	0.316824
BOLA3	Q53S33	proximal	female	2	0	1.29548	1.006	1.66826	0.0448236	0.316855
Thioredoxin reductase 1	Q16881	proximal	female	2	0	1.31043	1.00626	1.70655	0.0448303	0.316855
Osteocalcin	P02818	proximal	female	2	0	0.852098	0.728611	0.996514	0.0451045	0.317425
CHD1L	Q86WJ1	proximal	female	2	0	1.17541	1.00346	1.37683	0.0452052	0.317817
SC61B	P60468	proximal	female	2	0	1.17192	1.00333	1.36884	0.04529	0.318147
OTCase	P00480	proximal	female	2	0	1.18143	1.00343	1.39102	0.0453924	0.318341
MLL2	O14686	proximal	female	2	0	1.13425	1.00254	1.28327	0.0454757	0.318564
PAPD1	Q9NVV4	proximal	female	2	0	1.12631	1.00231	1.26564	0.0456308	0.318788
Neuropilin-2	O60462	proximal	female	2	0	0.787954	0.623724	0.995427	0.0456737	0.318877
SPSB1	Q96BD6	proximal	female	2	0	1.20457	1.0034	1.44608	0.0458946	0.319338
HDGR2	Q7Z4V5	proximal	female	2	0	1.14913	1.00249	1.31721	0.0459742	0.319578
K1143	Q96AT1	proximal	female	2	0	1.12926	1.00215	1.27248	0.046011	0.319578
uPA	P00749	proximal	female	2	0	0.809561	0.657782	0.996362	0.0461117	0.319779
PLOD2	O00469	proximal	female	2	0	0.796169	0.636367	0.996099	0.0461343	0.319825
CMTD1	Q86VU5	proximal	female	2	0	0.806741	0.653184	0.996397	0.0462102	0.319987
MMP-2	P08253	proximal	female	2	0	0.834426	0.698298	0.997092	0.0463691	0.320425
Glutamate carboxypeptidase	Q96KP4	proximal	female	2	0	1.20074	1.00294	1.43755	0.046381	0.320458
nectin-1 gamma:CD	Q15223	proximal	female	2	0	1.15282	1.00212	1.32618	0.0466402	0.321085
RD23A	P54725	proximal	female	2	0	1.20783	1.00269	1.45495	0.0467839	0.321599
Persephin	O60542	proximal	female	2	0	1.14022	1.00186	1.29769	0.0467947	0.321624
Fas, soluble	P25445	proximal	female	2	0	1.19766	1.00252	1.43078	0.0468489	0.321799
BTLA	Q7Z6A9	proximal	female	2	0	1.10685	1.00134	1.22348	0.0470137	0.322401
Calgranulin A	P05109	proximal	female	2	0	0.81463	0.665417	0.997302	0.0470187	0.322419
ADH6	P28332	proximal	female	2	0	1.37462	1.00399	1.88207	0.0471672	0.322842
Amine oxidase	O75106	proximal	female	2	0	0.752136	0.567706	0.99648	0.0471967	0.322939
PXDC1	Q8IUK5	proximal	female	2	0	1.34895	1.0031	1.81404	0.0476563	0.324416
Albumin	P02768	proximal	female	2	0	0.805452	0.650014	0.998059	0.0479599	0.32518
SNPH	O15079	proximal	female	2	0	0.797071	0.63657	0.99804	0.0480341	0.325473
SIA7D	Q9H4F1	proximal	female	2	0	0.796579	0.635737	0.998114	0.0481134	0.325739
PPM1L	Q5SGD2	proximal	female	2	0	1.2137	1.00159	1.47072	0.0481294	0.325771
EIF3B	P55884	proximal	female	2	0	1.30908	1.00194	1.71036	0.0483605	0.326685
Vasoactive Intestinal Peptide	P01282	proximal	female	2	0	0.803722	0.64695	0.998484	0.04842	0.326816
IRF2	P14316	proximal	female	2	0	1.14111	1.00082	1.30108	0.048588	0.327225
Syntaxin-6	O43752	proximal	female	2	0	1.16157	1.00081	1.34815	0.0487722	0.328065
SPINT2	O43291	proximal	female	2	0	0.800305	0.641213	0.998869	0.0488421	0.328267
PYRD	Q02127	proximal	female	2	0	1.10081	1.00049	1.21119	0.0488463	0.328267
RAMP1	O60894	proximal	female	2	0	0.67602	0.457677	0.998527	0.0491404	0.328828
PGCB	Q96GW7	proximal	female	2	0	0.825541	0.681691	0.999747	0.0496974	0.330499
EMR2	Q9UHX3	proximal	female	2	0	0.828743	0.686953	0.999799	0.0497555	0.330733
VEGF sR1	P17948	proximal	female	2	0	0.745096	0.555335	0.999699	0.0497656	0.330755
PLK-1	P53350	proximal	female	2	0	0.802001	0.643315	0.99983	0.0498234	0.33093
Quinone reductase 2	P16083	proximal	female	2	0	0.726688	0.528009	1.00013	0.050091	0.331501
SHIP	Q92835	proximal	female	2	0	1.21724	0.99987	1.48187	0.050152	0.331647
VEGF sR2	P35968	proximal	female	2	0	0.819368	0.671237	1.00019	0.0502168	0.331812
SOX2	P48431	proximal	female	2	0	1.12816	0.999875	1.2729	0.0502385	0.331866
R4RL1	Q86UN2	proximal	female	2	0	0.813463	0.661522	1.0003	0.050335	0.331968
TCP-1-epsilon	P48643	proximal	female	2	0	1.3216	0.999348	1.74778	0.0505368	0.332564
Ephrin-B3:ECD	Q15768	proximal	female	2	0	1.1802	0.999466	1.39362	0.0507413	0.333128
TGF-b R III	Q03167	proximal	female	2	0	0.845332	0.71411	1.00067	0.0509136	0.333596
kallikrein 10	O43240	proximal	female	2	0	0.816249	0.665712	1.00083	0.0509361	0.333596
DYR	P00374	proximal	female	2	0	1.15948	0.999379	1.34523	0.0509651	0.333596
Integrin a11b1	P05556	proximal	female	2	0	0.796015	0.633003	1.00101	0.0510142	0.333596
NCOA7	Q8NI08	proximal	female	2	0	1.28173	0.998835	1.64474	0.0510803	0.333706
UNC5H3	O95185	proximal	female	2	0	0.840487	0.705836	1.00083	0.051092	0.333719
MINA	Q8IUF8	proximal	female	2	0	1.09073	0.999562	1.19022	0.0511618	0.333872
DB121	Q5J5C9	proximal	female	2	0	0.821239	0.673678	1.00112	0.051311	0.334129
GTPB9	Q9NTK5	proximal	female	2	0	1.31186	0.998328	1.72387	0.0514205	0.334379
MKX	Q8IYA7	proximal	female	2	0	1.13915	0.999181	1.29873	0.051449	0.334454
PRP6:region 2	O94906	proximal	female	2	0	1.14601	0.999139	1.31447	0.0514565	0.334456
SYT7	O43581	proximal	female	2	0	0.779242	0.606246	1.0016	0.0514802	0.334456
TCP2L	B9ZVM9	proximal	female	2	0	1.1589	0.999023	1.34435	0.051527	0.334576
NPTXR	O95502	proximal	female	2	0	0.806818	0.649959	1.00153	0.0516446	0.334836
Sorcin	P30626	proximal	female	2	0	1.19545	0.998641	1.43105	0.0517567	0.335055
NEGR1	Q7Z3B1	proximal	female	2	0	0.836538	0.698841	1.00137	0.0517658	0.335071
MFA3L	O75121	proximal	female	2	0	1.16701	0.998814	1.36352	0.0517729	0.3351
HSF2B	O75031	proximal	female	2	0	0.802801	0.643267	1.0019	0.0519964	0.33553
Butyrophilin 1A1	Q13410	proximal	female	2	0	1.13866	0.998829	1.29806	0.0520842	0.335548
CKS-1	P61024	proximal	female	2	0	1.15982	0.998649	1.347	0.0521058	0.335548
TYW5	A2RUC4	proximal	female	2	0	1.25848	0.997893	1.58713	0.052119	0.335548
VAT1	Q99536	proximal	female	2	0	0.821161	0.67298	1.00197	0.0523084	0.33584
WBP1L	Q9NX94	proximal	female	2	0	0.698002	0.48545	1.00362	0.0523239	0.335867
ASAHL	Q02083	proximal	female	2	0	0.839304	0.703188	1.00177	0.0523291	0.335867
TMCC3:region 2	Q9ULS5	proximal	female	2	0	1.15788	0.998514	1.34269	0.0523462	0.335867
IF4A2	Q14240	proximal	female	2	0	1.23212	0.997824	1.52143	0.052413	0.33598
CD48	P09326	proximal	female	2	0	0.819178	0.669655	1.00209	0.0524163	0.335985
PI15	O43692	proximal	female	2	0	1.20751	0.997986	1.46102	0.0524731	0.336075
CAMK2D	Q13557	proximal	female	2	0	1.3003	0.997184	1.69555	0.0524846	0.336102
PA1B3	Q15102	proximal	female	2	0	1.15539	0.998442	1.33701	0.0524982	0.336108
COKA1	Q9P218	proximal	female	2	0	0.741952	0.548707	1.00326	0.0525198	0.336108
NUDT5	Q9UKK9	proximal	female	2	0	1.23493	0.997606	1.5287	0.0526287	0.336412
ARHGG	Q5VV41	proximal	female	2	0	1.15034	0.998389	1.32543	0.0526655	0.336462
sTie-1	P35590	proximal	female	2	0	1.1881	0.997994	1.41441	0.0526968	0.336462
CRH	P06850	proximal	female	2	0	0.837142	0.699333	1.00211	0.0527428	0.336481
LRC32	Q14392	proximal	female	2	0	0.795452	0.631009	1.00275	0.0527772	0.336545
PURA	Q00577	proximal	female	2	0	1.30915	0.996769	1.71942	0.0527823	0.336545
RTCA	O00442	proximal	female	2	0	1.3167	0.996658	1.73952	0.0528183	0.336558
Vitronectin	P04004	proximal	female	2	0	1.20387	0.997691	1.45266	0.0528866	0.336731
ASC	Q9ULZ3	proximal	female	2	0	1.17213	0.99802	1.37661	0.0528919	0.336744
HSP 70		proximal	female	2	0	1.18639	0.997792	1.41064	0.0529976	0.33708
Cathepsin G	P08311	proximal	female	2	0	1.17602	0.997794	1.38609	0.0531588	0.337434
TCL1B	O95988	proximal	female	2	0	1.14666	0.998118	1.31731	0.0531929	0.337454
TKN1	P20366	proximal	female	2	0	0.780446	0.606979	1.00349	0.053257	0.337547
a-Synuclein	P37840	proximal	female	2	0	1.19015	0.997548	1.41994	0.0532724	0.337571
CHST2	Q9Y4C5	proximal	female	2	0	1.17625	0.997678	1.38679	0.0533229	0.337717
PEAR1:ECD	Q5VY43	proximal	female	2	0	0.821911	0.673472	1.00307	0.0536289	0.33859
IL-4 sR	P24394	proximal	female	2	0	0.724308	0.521948	1.00512	0.0536821	0.338663
GBRAP	O95166	proximal	female	2	0	1.19914	0.997123	1.44209	0.0536863	0.338663
EPHA3	P29320	proximal	female	2	0	0.831349	0.689068	1.00301	0.053779	0.338928
LRCH4:CH	O75427	proximal	female	2	0	1.17318	0.997385	1.37996	0.0538122	0.338933
Olfactomedin-4	Q6UX06	proximal	female	2	0	1.14035	0.99782	1.30324	0.0538633	0.338933
VEGF121	P15692	proximal	female	2	0	1.11283	0.998199	1.24063	0.0539229	0.338988
M3K10	Q02779	proximal	female	2	0	0.840423	0.70419	1.00301	0.0540237	0.339041
COX-2	P35354	proximal	female	2	0	1.14881	0.997571	1.32299	0.0540796	0.339068
IR	P06213	proximal	female	2	0	0.8117	0.65645	1.00367	0.054082	0.339068
TTL	Q8NG68	proximal	female	2	0	1.13584	0.997672	1.29314	0.0542614	0.339308
CAV2	P51636	proximal	female	2	0	1.15438	0.997359	1.33612	0.0542908	0.339308
Chymase	P23946	proximal	female	2	0	1.16803	0.997079	1.36828	0.0543886	0.339479
BCAR3:Ras-GEF	O75815	proximal	female	2	0	1.17112	0.997001	1.37566	0.0544305	0.339598
GIMA4	Q9NUV9	proximal	female	2	0	1.19019	0.996671	1.42127	0.0544637	0.339616
ST1C2	O00338	proximal	female	2	0	1.16053	0.996954	1.35095	0.0547803	0.340311
RL5	P46777	proximal	female	2	0	1.25544	0.995276	1.58361	0.0548586	0.340508
MDHC	P40925	proximal	female	2	0	1.26402	0.995047	1.60569	0.0549481	0.340671
NMT1	P30419	proximal	female	2	0	1.13071	0.997369	1.28187	0.0550083	0.340885
LIPK	Q5VXJ0	proximal	female	2	0	0.766669	0.584285	1.00598	0.0552481	0.341653
LPH	P09848	proximal	female	2	0	0.831221	0.687948	1.00433	0.0554692	0.342316
SEC13	P55735	proximal	female	2	0	1.1742	0.99622	1.38399	0.0555169	0.342347
RTKN	Q9BST9	proximal	female	2	0	0.802584	0.640528	1.00564	0.0559925	0.343614
Carbonic Anhydrase VB	Q9Y2D0	proximal	female	2	0	1.11825	0.997014	1.25424	0.0562766	0.344552
ISLR2	Q6UXK2	proximal	female	2	0	0.80843	0.649809	1.00577	0.056348	0.344763
OSCAR	Q8IYS5	proximal	female	2	0	1.11048	0.997135	1.2367	0.0564255	0.344937
Keratin-16	P08779	proximal	female	2	0	0.707924	0.496428	1.00952	0.0564408	0.344977
FGF-8B	P55075	proximal	female	2	0	1.13942	0.996398	1.30297	0.0564908	0.344978
TIMP-2	P16035	proximal	female	2	0	0.836361	0.696051	1.00495	0.0564918	0.344978
AUHM	Q13825	proximal	female	2	0	0.742915	0.547405	1.00825	0.0564936	0.344978
KCTD1	Q719H9	proximal	female	2	0	1.16032	0.995835	1.35196	0.0565911	0.345168
RGN	Q15493	proximal	female	2	0	1.16328	0.995735	1.35902	0.0566378	0.345181
TRPT1	Q86TN4	proximal	female	2	0	0.854596	0.727046	1.00452	0.0567467	0.345293
PCOC2	Q9UKZ9	proximal	female	2	0	0.848824	0.717041	1.00483	0.0569069	0.345417
THOC1	Q96FV9	proximal	female	2	0	1.13225	0.996217	1.28687	0.0571815	0.345956
EF-1-alpha-1	P68104	proximal	female	2	0	1.33729	0.990986	1.80461	0.0573351	0.346221
RIR2B	Q7LG56	proximal	female	2	0	1.22022	0.99375	1.4983	0.0574189	0.346482
MSP R	Q04912	proximal	female	2	0	1.17882	0.994529	1.39727	0.057865	0.347916
KCTD4	Q8WVF5	proximal	female	2	0	1.12938	0.99589	1.28077	0.0579878	0.347993
annexin IV	P09525	proximal	female	2	0	1.23746	0.992734	1.5425	0.0580799	0.348243
TFIP8	O95379	proximal	female	2	0	1.26725	0.991903	1.61902	0.0581032	0.348243
AL3B1	P43353	proximal	female	2	0	1.1422	0.995444	1.31059	0.0581085	0.348243
NOE2	O95897	proximal	female	2	0	0.813142	0.656477	1.0072	0.0581845	0.348463
a-Synuclein	P37840	proximal	female	2	0	1.23933	0.992522	1.54751	0.0582622	0.348535
BR serine/threonine kinase 2	Q8IWQ3	proximal	female	2	0	1.11764	0.996068	1.25406	0.0583695	0.348882
S100A6	P06703	proximal	female	2	0	1.25112	0.992063	1.57781	0.0584047	0.348966
GATM	P50440	proximal	female	2	0	1.23858	0.992355	1.54589	0.0584775	0.349218
CSPG4	Q6UVK1	proximal	female	2	0	1.11936	0.995907	1.25812	0.0586007	0.349374
NSEP1	P67809	proximal	female	2	0	1.17837	0.994007	1.39692	0.0586619	0.349421
SELH	Q8IZQ5	proximal	female	2	0	1.14934	0.994901	1.32776	0.0586877	0.349421
DJC10	Q8IXB1	proximal	female	2	0	0.742919	0.54593	1.01099	0.0586985	0.349421
CB073	Q8N5S3	proximal	female	2	0	0.84271	0.705559	1.00652	0.0589918	0.350007
HTRA1	Q92743	proximal	female	2	0	1.20258	0.992876	1.45658	0.0591825	0.350207
ECP	P12724	proximal	female	2	0	1.21128	0.992568	1.47819	0.0592218	0.350207
NCF-1	P14598	proximal	female	2	0	1.23972	0.991663	1.54983	0.0592319	0.350207
AADAT	Q8N5Z0	proximal	female	2	0	1.15344	0.994443	1.33786	0.0592501	0.350207
PSD2	Q9BQI7	proximal	female	2	0	0.828138	0.680773	1.0074	0.0592675	0.350247
ZNRF3	Q9ULT6	proximal	female	2	0	1.10937	0.995935	1.23572	0.0593016	0.350288
CPSF5	O43809	proximal	female	2	0	1.25675	0.990989	1.59377	0.0593904	0.35032
IGFBP-7	Q16270	proximal	female	2	0	0.829835	0.683492	1.00751	0.0595158	0.350631
SOD	P00441	proximal	female	2	0	1.1787	0.993358	1.39862	0.0596165	0.350876
HUS1	O60921	proximal	female	2	0	1.20355	0.992388	1.45965	0.059791	0.3513
FUT8	Q9BYC5	proximal	female	2	0	0.817191	0.662172	1.0085	0.0599602	0.351471
FCG2B	P31994	proximal	female	2	0	0.843189	0.70584	1.00727	0.0600852	0.35177
DFFA	O00273	proximal	female	2	0	1.16345	0.993576	1.36237	0.0601164	0.351777
GRAP	Q13588	proximal	female	2	0	1.13284	0.994704	1.29015	0.0601171	0.351777
RAB24	Q969Q5	proximal	female	2	0	1.19445	0.992361	1.4377	0.060261	0.352056
GBP1	P32455	proximal	female	2	0	1.19821	0.992126	1.44711	0.0603986	0.352412
NLGN3	Q9NZ94	proximal	female	2	0	0.758041	0.567707	1.01219	0.0604019	0.352412
PAFAH beta subunit	P68402	proximal	female	2	0	1.28447	0.989047	1.66814	0.0604668	0.352412
dopa decarboxylase	P20711	proximal	female	2	0	0.807796	0.646425	1.00945	0.0604853	0.352412
TM108	Q6UXF1	proximal	female	2	0	0.819342	0.665413	1.00888	0.0605593	0.352412
BIEA	P53004	proximal	female	2	0	1.27182	0.98915	1.63526	0.0608067	0.352931
RL30	P62888	proximal	female	2	0	1.19361	0.991983	1.43622	0.0608342	0.352972
LYG1	Q8N1E2	proximal	female	2	0	1.17825	0.992511	1.39876	0.0609194	0.353154
GP1BB	P13224	proximal	female	2	0	1.1699	0.99281	1.37857	0.0609587	0.353219
EPHA8	P29322	proximal	female	2	0	1.11424	0.995009	1.24776	0.0610243	0.353345
U2AF2	P26368	proximal	female	2	0	0.74987	0.554838	1.01346	0.0610702	0.353404
MARCO	Q9UEW3	proximal	female	2	0	1.21958	0.990823	1.50116	0.061071	0.353404
BAGE3	Q86Y29	proximal	female	2	0	0.923906	0.850426	1.00373	0.0612339	0.353919
b-Endorphin	P01189	proximal	female	2	0	1.09852	0.995578	1.21211	0.0612499	0.353923
RUNX3	Q13761	proximal	female	2	0	1.1211	0.994613	1.26367	0.0612714	0.353967
Nectin-like protein 2	Q9BY67	proximal	female	2	0	0.817291	0.661595	1.00963	0.0613296	0.354135
CLC4A	Q9UMR7	proximal	female	2	0	1.1069	0.995173	1.23116	0.0613679	0.354219
TXNL1	O43396	proximal	female	2	0	0.801245	0.635205	1.01069	0.06145	0.354463
TFF3	Q07654	proximal	female	2	0	1.10298	0.995295	1.22232	0.0614866	0.354568
RIR2	P31350	proximal	female	2	0	0.840134	0.699797	1.00861	0.0617642	0.3552
LCAT	P04180	proximal	female	2	0	1.13536	0.993749	1.29716	0.0618028	0.355224
RNase 2	P10153	proximal	female	2	0	1.13516	0.9937	1.29676	0.0619154	0.355459
CEBPE	Q15744	proximal	female	2	0	1.14143	0.993421	1.31148	0.0619279	0.355459
MIP-5	Q16663	proximal	female	2	0	1.16546	0.992375	1.36872	0.0619508	0.355459
IL-17	Q16552	proximal	female	2	0	0.82069	0.666896	1.00995	0.0619785	0.355459
ARRD5	A6NEK1	proximal	female	2	0	1.16774	0.992186	1.37436	0.0620986	0.355757
ANGL4	Q9BY76	proximal	female	2	0	1.15392	0.992726	1.34129	0.0622004	0.356005
BCAR3:SH2	O75815	proximal	female	2	0	1.11226	0.994521	1.24394	0.0623603	0.356241
IL-10	P22301	proximal	female	2	0	0.783021	0.605374	1.0128	0.0624479	0.356368
HEM4	P10746	proximal	female	2	0	1.19655	0.990707	1.44515	0.0624583	0.356381
PDXK	O00764	proximal	female	2	0	1.15909	0.992324	1.35389	0.062499	0.356485
Keratin 7	P08729	proximal	female	2	0	1.14228	0.993073	1.3139	0.0625147	0.356485
ST2B1	O00204	proximal	female	2	0	1.13473	0.993399	1.29618	0.062549	0.356534
UNC5B	Q8IZJ1	proximal	female	2	0	0.81999	0.665255	1.01072	0.0628772	0.357344
CD44	P16070	proximal	female	2	0	0.742082	0.541864	1.01628	0.062984	0.357548
LDB1	Q86U70	proximal	female	2	0	0.804408	0.639457	1.01191	0.0630472	0.357753
Elafin	P19957	proximal	female	2	0	1.15606	0.992045	1.34719	0.0632184	0.358261
HHIP	Q96QV1	proximal	female	2	0	0.828744	0.679639	1.01056	0.0634309	0.358814
PK3C3	Q8NEB9	proximal	female	2	0	0.850782	0.717315	1.00908	0.0634364	0.358814
NF-ATc1	O95644	proximal	female	2	0	1.10081	0.994547	1.21843	0.063684	0.359347
MMP-8	P22894	proximal	female	2	0	1.22111	0.988674	1.5082	0.0637051	0.359347
MYL4	P12829	proximal	female	2	0	0.806399	0.642269	1.01247	0.0638523	0.35953
N42L2	Q92802	proximal	female	2	0	1.1552	0.991681	1.34567	0.0639271	0.359736
GAS-6	Q14393	proximal	female	2	0	0.870269	0.751273	1.00811	0.0639875	0.359811
RHOD	O00212	proximal	female	2	0	0.811454	0.650502	1.01223	0.0639951	0.35982
PPCE	P48147	proximal	female	2	0	1.20943	0.988933	1.47909	0.0640835	0.36015
ARL4D	P49703	proximal	female	2	0	0.807089	0.64324	1.01267	0.0641442	0.360231
PURB	Q96QR8	proximal	female	2	0	1.33305	0.983203	1.80737	0.0641843	0.360337
F177A	Q8N128	proximal	female	2	0	0.83838	0.695607	1.01046	0.0642055	0.360361
Tbx3	O15119	proximal	female	2	0	1.15552	0.991471	1.34672	0.064268	0.360562
PSG2	P11465	proximal	female	2	0	0.799319	0.630455	1.01341	0.0643237	0.360615
OTUD5	Q96G74	proximal	female	2	0	1.17619	0.99024	1.39707	0.0645646	0.361137
RBM39	Q14498	proximal	female	2	0	1.11658	0.993351	1.25509	0.0645811	0.361137
KCAB2	Q13303	proximal	female	2	0	1.11259	0.993564	1.24588	0.0645845	0.361137
FGF-4	P08620	proximal	female	2	0	1.13147	0.992511	1.28988	0.0646724	0.361215
UBE2N/UB2V1 Complex	P61088	proximal	female	2	0	1.28844	0.984537	1.68616	0.0648305	0.361522
DPOE3	Q9NRF9	proximal	female	2	0	1.14641	0.99162	1.32537	0.0648552	0.3616
Secretagogin	O76038	proximal	female	2	0	0.795211	0.623471	1.01426	0.064904	0.361737
Layilin	Q6UX15	proximal	female	2	0	1.14802	0.99149	1.32926	0.0649361	0.361855
TXND1	Q9H3N1	proximal	female	2	0	1.13312	0.99227	1.29396	0.0649831	0.361936
PPAC	P24666	proximal	female	2	0	1.1989	0.988714	1.45377	0.0651027	0.362286
COASY	Q13057	proximal	female	2	0	1.15495	0.990942	1.3461	0.0652537	0.362629
HDGR3	Q9Y3E1	proximal	female	2	0	1.12332	0.992618	1.27124	0.0653922	0.362947
SHAN1	Q9Y566	proximal	female	2	0	0.811497	0.64975	1.01351	0.0655257	0.363454
UB2R2	Q712K3	proximal	female	2	0	0.825308	0.67266	1.0126	0.0657688	0.364108
WNK1	Q9H4A3	proximal	female	2	0	1.17008	0.989803	1.3832	0.0657812	0.364122
Cofilin-1	P23528	proximal	female	2	0	1.29197	0.983203	1.69769	0.0660038	0.364652
PEA15	Q15121	proximal	female	2	0	1.17188	0.989474	1.38791	0.0661528	0.36475
PLTP	P55058	proximal	female	2	0	0.860212	0.732531	1.01015	0.0662384	0.364898
Septin-6	Q14141	proximal	female	2	0	1.169	0.989571	1.38096	0.0662615	0.364989
PF4V	P10720	proximal	female	2	0	0.707274	0.488723	1.02356	0.0662843	0.365084
HPCL1	P37235	proximal	female	2	0	0.853454	0.720654	1.01073	0.0663097	0.365194
TGM4	P49221	proximal	female	2	0	0.791368	0.616448	1.01592	0.0663558	0.365326
CRIM1:CD	Q9NZV1	proximal	female	2	0	1.18026	0.988861	1.40871	0.0663746	0.365341
FATE1	Q969F0	proximal	female	2	0	1.12202	0.992206	1.26881	0.0664714	0.365483
ANKR1	Q15327	proximal	female	2	0	1.1082	0.992989	1.23678	0.0666025	0.36569
HES6	Q96HZ4	proximal	female	2	0	1.17618	0.988896	1.39892	0.0666865	0.365805
Glypican 3	P51654	proximal	female	2	0	0.774264	0.588997	1.01781	0.0667316	0.365805
CBX3	Q13185	proximal	female	2	0	1.14167	0.990899	1.31538	0.0667357	0.365805
Inhibin bB chain	P09529	proximal	female	2	0	1.17538	0.988777	1.3972	0.0669507	0.366242
PC4L1	A6NKN8	proximal	female	2	0	0.800536	0.630895	1.01579	0.0670983	0.366506
CSTP1	Q9BRF8	proximal	female	2	0	1.18378	0.98806	1.41827	0.0672961	0.366625
CTRL	P40313	proximal	female	2	0	1.15856	0.989543	1.35644	0.0673537	0.366671
sTie-2	Q02763	proximal	female	2	0	0.839437	0.695797	1.01273	0.0675716	0.367026
FGF-12	P61328	proximal	female	2	0	1.17322	0.988492	1.39248	0.0676165	0.367026
LY66D	O95868	proximal	female	2	0	1.13746	0.990706	1.30595	0.0676271	0.367026
BRAK	O95715	proximal	female	2	0	1.11698	0.991988	1.25772	0.0676841	0.367097
IL-17 RD	Q8NFM7	proximal	female	2	0	0.79716	0.625072	1.01663	0.0676889	0.367097
ORC6	Q9Y5N6	proximal	female	2	0	1.13179	0.990961	1.29264	0.0678437	0.367323
CYTT	P09228	proximal	female	2	0	0.839374	0.695541	1.01295	0.0678842	0.367369
PQBP1	O60828	proximal	female	2	0	1.12094	0.991595	1.26716	0.0679947	0.367552
PIHD2	Q8WWB5	proximal	female	2	0	1.11458	0.991939	1.25238	0.0681688	0.367973
Gelsolin	P06396	proximal	female	2	0	0.762429	0.569603	1.02053	0.0682496	0.368261
Semenogelin	P04279	proximal	female	2	0	0.846582	0.707802	1.01257	0.0682739	0.368268
RALYL	Q86SE5	proximal	female	2	0	1.16471	0.988584	1.3722	0.0683482	0.368392
CDKL2	Q92772	proximal	female	2	0	1.18252	0.987296	1.41635	0.0685944	0.36908
KLHL7	Q8IXQ5	proximal	female	2	0	1.13056	0.990679	1.29019	0.0686075	0.369106
STABP	O95630	proximal	female	2	0	1.27058	0.98184	1.64424	0.0686628	0.3693
I2C2	Q9UKV8	proximal	female	2	0	1.19314	0.986543	1.44299	0.0687134	0.36935
PDE11	Q9HCR9	proximal	female	2	0	0.721137	0.507146	1.02542	0.0687289	0.36935
HAP28	Q13442	proximal	female	2	0	1.3325	0.978128	1.81526	0.068794	0.369498
ITM2A	O43736	proximal	female	2	0	1.15992	0.988571	1.36098	0.0689079	0.369666
UB2E3	Q969T4	proximal	female	2	0	1.17036	0.987865	1.38658	0.0689405	0.369666
CD8A	P01732	proximal	female	2	0	0.854409	0.721133	1.01232	0.0689887	0.369805
PDGFRA	P16234	proximal	female	2	0	0.775219	0.589119	1.02011	0.0690897	0.369979
Renin	P00797	proximal	female	2	0	0.853468	0.719392	1.01253	0.0691982	0.370291
HXD4	P09016	proximal	female	2	0	1.14852	0.98912	1.33361	0.0692988	0.370487
PANK1	Q8TE04	proximal	female	2	0	1.09242	0.993038	1.20174	0.0693088	0.370487
TXNIP	Q9H3M7	proximal	female	2	0	1.15931	0.988355	1.35983	0.0693602	0.370487
HSPB6	O14558	proximal	female	2	0	0.802901	0.633522	1.01757	0.069384	0.370487
MUCL1	Q96DR8	proximal	female	2	0	1.11457	0.991372	1.25308	0.0695281	0.370856
Mcl-1	Q07820	proximal	female	2	0	1.11877	0.991042	1.26296	0.0696043	0.370965
SCIMP	Q6UWF3	proximal	female	2	0	0.71696	0.50042	1.0272	0.0697256	0.37114
PolyUbiquitin K63	P0CG48	proximal	female	2	0	1.16981	0.987429	1.38589	0.0697278	0.37114
CH3L2	Q15782	proximal	female	2	0	1.16332	0.98787	1.36993	0.069731	0.37114
Notch 1	P46531	proximal	female	2	0	0.816912	0.656237	1.01693	0.0703344	0.372546
FOXM1	Q08050	proximal	female	2	0	1.28606	0.97928	1.68895	0.0703916	0.372745
IGSF8	Q969P0	proximal	female	2	0	0.777023	0.591202	1.02125	0.0704236	0.372856
NPY	P01303	proximal	female	2	0	0.842658	0.700005	1.01438	0.0704407	0.372892
NPL	Q9BXD5	proximal	female	2	0	0.859656	0.729731	1.01271	0.0704731	0.372903
FGF-5	P12034	proximal	female	2	0	1.13396	0.989524	1.29949	0.0705338	0.372903
UB2E1	P51965	proximal	female	2	0	1.29308	0.97861	1.70861	0.0706257	0.372903
COFA1	P39059	proximal	female	2	0	0.844623	0.703217	1.01446	0.0708636	0.373161
Caspase-10:region 1	Q92851	proximal	female	2	0	1.11785	0.990508	1.26156	0.071011	0.373544
CIB1	Q99828	proximal	female	2	0	1.10856	0.991199	1.23983	0.0710529	0.373603
Cathepsin V	O60911	proximal	female	2	0	0.816614	0.655261	1.0177	0.0712698	0.374141
DHX9	Q08211	proximal	female	2	0	1.08591	0.992822	1.18772	0.0714799	0.374613
RS7	P62081	proximal	female	2	0	1.12236	0.989939	1.27249	0.0715291	0.374683
RHPN2	Q8IUC4	proximal	female	2	0	0.857759	0.725861	1.01362	0.0716863	0.37495
SYK	Q15046	proximal	female	2	0	1.27824	0.978508	1.66977	0.0717658	0.374981
TM11D	O60235	proximal	female	2	0	1.13586	0.988777	1.30482	0.0717895	0.375037
TACI	O14836	proximal	female	2	0	1.11742	0.9902	1.26098	0.0718187	0.375155
CBPA1	P15085	proximal	female	2	0	0.839751	0.69427	1.01572	0.0719718	0.375625
WFDC3	Q8IUB2	proximal	female	2	0	1.14251	0.988155	1.32098	0.0720097	0.375712
I-309	P22362	proximal	female	2	0	1.13049	0.988862	1.2924	0.0725006	0.376807
CIAO1	O76071	proximal	female	2	0	1.30677	0.975854	1.74991	0.07251	0.376841
CBX5	P45973	proximal	female	2	0	1.15106	0.987212	1.3421	0.0725449	0.376864
SCN4B	Q8IWT1	proximal	female	2	0	1.1387	0.988143	1.3122	0.0726346	0.377121
Myokinase, human	P00568	proximal	female	2	0	1.22277	0.981692	1.52304	0.0726464	0.377126
MSRB3	Q8IXL7	proximal	female	2	0	1.10067	0.991191	1.22224	0.0727438	0.377266
KI16B	Q96L93	proximal	female	2	0	1.16479	0.985975	1.37604	0.0728351	0.377441
ETV4	P43268	proximal	female	2	0	1.13107	0.988648	1.294	0.072863	0.377518
Karyopherin-a2	P52292	proximal	female	2	0	0.826841	0.671711	1.0178	0.0728817	0.377537
JTB	O76095	proximal	female	2	0	0.844566	0.702097	1.01594	0.0731094	0.378065
TRUB1	Q8WWH5	proximal	female	2	0	1.25244	0.979128	1.60206	0.0731271	0.378065
ATPK	P56134	proximal	female	2	0	1.12621	0.988907	1.28258	0.0731652	0.378065
RPB11	P52435	proximal	female	2	0	1.16271	0.985949	1.37115	0.0731684	0.378065
CSH	P0DML2	proximal	female	2	0	1.20685	0.98235	1.48266	0.0733906	0.378487
KLHL2	O95198	proximal	female	2	0	1.12249	0.989073	1.2739	0.0734902	0.378586
CHM1B	Q7LBR1	proximal	female	2	0	1.31504	0.974201	1.77513	0.0735819	0.378763
IMDH1	P20839	proximal	female	2	0	1.15848	0.986038	1.36107	0.0736188	0.37877
MASP3:Light	P48740	proximal	female	2	0	0.784496	0.601294	1.02352	0.0736676	0.378819
Kallistatin	P29622	proximal	female	2	0	0.860181	0.729272	1.01459	0.0737724	0.379065
IL22RA1	Q8N6P7	proximal	female	2	0	1.16356	0.985366	1.37397	0.0740775	0.380047
PPIL3	Q9H2H8	proximal	female	2	0	0.861565	0.731603	1.01461	0.0740866	0.380078
CC134	Q9H6E4	proximal	female	2	0	0.76053	0.563183	1.02703	0.0741062	0.380136
HYAL1	Q12794	proximal	female	2	0	0.832672	0.681053	1.01805	0.0741693	0.38026
CENPV	Q7Z7K6	proximal	female	2	0	1.1405	0.98723	1.31758	0.0741929	0.380269
ZBT10	Q96DT7	proximal	female	2	0	0.819613	0.658692	1.01985	0.0744667	0.380891
PSPC1	Q8WXF1	proximal	female	2	0	1.11517	0.989274	1.2571	0.0745001	0.380946
C3a	P01024	proximal	female	2	0	1.2228	0.980198	1.52545	0.0746344	0.381341
RTF2	Q9BY42	proximal	female	2	0	1.16698	0.984575	1.38319	0.0749607	0.382023
Attractin	O75882	proximal	female	2	0	0.834298	0.683456	1.01843	0.075	0.382023
TSN	Q15631	proximal	female	2	0	1.10767	0.989729	1.23967	0.0750381	0.382098
ATOH1	Q92858	proximal	female	2	0	0.755331	0.554584	1.02874	0.0750459	0.382098
ZN174	Q15697	proximal	female	2	0	0.783115	0.598303	1.02501	0.0750651	0.382113
ERO1A	Q96HE7	proximal	female	2	0	1.10033	0.990375	1.22249	0.0750914	0.382189
FGF-19	O95750	proximal	female	2	0	0.847319	0.705967	1.01697	0.0752045	0.38233
C3	P01024	proximal	female	2	0	1.20601	0.98115	1.48241	0.0752048	0.38233
TPMT	P51580	proximal	female	2	0	1.1758	0.983336	1.40594	0.0757808	0.38337
DUSP13	Q6B8I1	proximal	female	2	0	0.797624	0.621427	1.02378	0.0758271	0.383426
PPase 2	Q9H2U2	proximal	female	2	0	1.13589	0.986843	1.30745	0.0758279	0.383426
TMA16	Q96EY4	proximal	female	2	0	0.82182	0.661724	1.02065	0.0758851	0.38346
PPIC	P45877	proximal	female	2	0	0.878884	0.762118	1.01354	0.0758906	0.38346
BCMA	Q02223	proximal	female	2	0	0.846492	0.704202	1.01753	0.075922	0.38346
PENK	P01210	proximal	female	2	0	0.837072	0.687766	1.01879	0.0760244	0.383544
EPHB3	P54753	proximal	female	2	0	0.853185	0.715918	1.01677	0.076044	0.383544
PGRC1	O00264	proximal	female	2	0	0.793129	0.613928	1.02464	0.0761139	0.383544
GSH0	P48507	proximal	female	2	0	1.23413	0.978055	1.55724	0.0762362	0.383843
SLAF9	Q96A28	proximal	female	2	0	0.808596	0.639328	1.02268	0.076255	0.383845
SCRN3	Q0VDG4	proximal	female	2	0	0.78334	0.597947	1.02622	0.0763676	0.384086
ESAM	Q96AP7	proximal	female	2	0	0.856605	0.72181	1.01657	0.0764257	0.384134
Keratin 72	Q14CN4	proximal	female	2	0	1.09686	0.990163	1.21506	0.076623	0.384529
CCD95	Q8NBZ0	proximal	female	2	0	1.13642	0.986334	1.30935	0.0768011	0.38462
F162A	Q96A26	proximal	female	2	0	1.1513	0.984952	1.34575	0.076804	0.38462
MDC	O00626	proximal	female	2	0	0.828853	0.673151	1.02057	0.0770311	0.384894
CDK1/cyclin B	P06493	proximal	female	2	0	1.11044	0.988636	1.24725	0.0772003	0.385222
GFAP	P14136	proximal	female	2	0	1.14292	0.985409	1.32561	0.077448	0.385811
UBE2A	P49459	proximal	female	2	0	1.15244	0.984508	1.34901	0.077454	0.385812
LASP-1	Q14847	proximal	female	2	0	1.34515	0.967888	1.86947	0.0774611	0.385833
SYT6	Q5T7P8	proximal	female	2	0	0.82224	0.661644	1.02182	0.077511	0.385962
TLR3	O15455	proximal	female	2	0	0.817317	0.653255	1.02258	0.0776254	0.386269
DRBP76	Q12906	proximal	female	2	0	1.12023	0.987501	1.2708	0.0776503	0.386362
USH1C	Q9Y6N9	proximal	female	2	0	1.07165	0.992343	1.15729	0.0777302	0.386545
GON2	O43555	proximal	female	2	0	0.759848	0.560021	1.03098	0.0777311	0.386545
TATD1	Q6P1N9	proximal	female	2	0	1.20212	0.979726	1.47499	0.0777796	0.386547
RELL1	Q8IUW5	proximal	female	2	0	0.849399	0.708486	1.01834	0.0777988	0.386594
Peroxiredoxin-1	Q06830	proximal	female	2	0	1.2041	0.979512	1.48018	0.0778293	0.386675
GPC2	Q8N158	proximal	female	2	0	0.784088	0.598199	1.02774	0.0781087	0.387147
TICN3	Q9BQ16	proximal	female	2	0	0.843745	0.698422	1.01931	0.0781207	0.387147
ELL	P55199	proximal	female	2	0	1.09595	0.989738	1.21355	0.0781315	0.387147
CNTF	P26441	proximal	female	2	0	0.726853	0.509658	1.03661	0.0781609	0.387147
Coagulation Factor XI	P03951	proximal	female	2	0	1.1529	0.984043	1.35073	0.0782582	0.387265
FGR	P09769	proximal	female	2	0	1.18012	0.981389	1.4191	0.0783579	0.387533
SETBP	Q9Y6X0	proximal	female	2	0	1.15427	0.983844	1.35422	0.0783842	0.387635
VS10L	Q86VR7	proximal	female	2	0	0.823847	0.663854	1.0224	0.0785977	0.387846
CD22	P20273	proximal	female	2	0	1.1708	0.982037	1.39584	0.0787655	0.388048
ACBD6	Q9BR61	proximal	female	2	0	0.81774	0.653313	1.02355	0.078964	0.38845
Coagulation factor XIII	P00488	proximal	female	2	0	1.15125	0.983706	1.34732	0.0792191	0.389048
Noggin	Q13253	proximal	female	2	0	0.820611	0.657998	1.02341	0.0793271	0.389273
UBE2N/UB2V1 Complex	P61088	proximal	female	2	0	1.2311	0.975943	1.55297	0.0793495	0.389273
DYLT3	P51808	proximal	female	2	0	1.12287	0.986514	1.27808	0.0793596	0.389273
OXSR1	O95747	proximal	female	2	0	1.25311	0.973866	1.61242	0.0794153	0.389487
UBE2C	O00762	proximal	female	2	0	0.826214	0.667491	1.02268	0.0794464	0.389493
BAP1	Q92560	proximal	female	2	0	0.833609	0.680193	1.02163	0.0794705	0.389582
PTPA	Q15257	proximal	female	2	0	1.27902	0.971478	1.68392	0.0794731	0.389582
PSA	P07288	proximal	female	2	0	1.17212	0.981398	1.3999	0.0796479	0.390211
VDR	P11473	proximal	female	2	0	1.13873	0.984757	1.31677	0.0796482	0.390211
AK1A1	P14550	proximal	female	2	0	1.2509	0.973829	1.60679	0.0797106	0.390346
MED28	Q9H204	proximal	female	2	0	1.12729	0.985811	1.28907	0.0799274	0.39085
ARAF	P10398	proximal	female	2	0	0.849304	0.70737	1.01972	0.0799992	0.390959
Chitotriosidase-1	Q13231	proximal	female	2	0	0.868728	0.742075	1.017	0.0800628	0.391051
IgG	P01857	proximal	female	2	0	0.853492	0.714596	1.01939	0.0804461	0.391884
CBLN4	Q9NTU7	proximal	female	2	0	0.848225	0.705223	1.02022	0.0805663	0.391971
MATN3	O15232	proximal	female	2	0	0.843606	0.696963	1.0211	0.0808751	0.392212
TSP3	P49746	proximal	female	2	0	0.859428	0.724936	1.01887	0.0810471	0.392456
SOD3	P08294	proximal	female	2	0	0.790107	0.60634	1.02957	0.0811217	0.392607
LOXL3	P58215	proximal	female	2	0	0.842499	0.694906	1.02144	0.0811437	0.392608
NECP2	Q9NVZ3	proximal	female	2	0	1.33067	0.965185	1.83456	0.0812142	0.392748
LGMN	Q99538	proximal	female	2	0	1.24059	0.973585	1.58082	0.0812507	0.392762
GREM2	Q9H772	proximal	female	2	0	0.811304	0.64134	1.02631	0.0812573	0.392762
Stathmin	P16949	proximal	female	2	0	1.15958	0.981732	1.36965	0.0813451	0.392762
Rab GDP dissociation inhibitor beta	P50395	proximal	female	2	0	1.26505	0.971122	1.64795	0.0813757	0.392762
MTA70	Q86U44	proximal	female	2	0	1.20239	0.977183	1.4795	0.0815369	0.39291
PCNP	Q8WW12	proximal	female	2	0	1.20158	0.977234	1.47742	0.0815848	0.392987
CD38	P28907	proximal	female	2	0	0.85953	0.724866	1.01921	0.0816684	0.393148
NDUB6	O95139	proximal	female	2	0	1.2178	0.975509	1.52027	0.0817027	0.393167
Alcadein alpha-1	O94985	proximal	female	2	0	0.817178	0.650924	1.0259	0.081916	0.393707
prosaposin	P07602	proximal	female	2	0	0.833587	0.679021	1.02334	0.0819454	0.393745
NT5D1	Q5TFE4	proximal	female	2	0	1.08702	0.989448	1.19422	0.0820543	0.39397
CRGA	P11844	proximal	female	2	0	0.798007	0.618798	1.02912	0.082071	0.393991
IFN21	P01568	proximal	female	2	0	0.809479	0.637866	1.02726	0.0820887	0.39401
TIGAR	Q9NQ88	proximal	female	2	0	1.11082	0.986673	1.25058	0.0821964	0.394337
KPYR	P30613	proximal	female	2	0	1.18239	0.978786	1.42834	0.0822848	0.394499
SPIN3	Q5JUX0	proximal	female	2	0	1.09831	0.988054	1.22088	0.0823328	0.394621
ANM3	O60678	proximal	female	2	0	0.746863	0.537196	1.03836	0.0825565	0.395038
ADH1A	P07327	proximal	female	2	0	1.18305	0.978447	1.43045	0.0827284	0.395324
ATL1	Q8N6G6	proximal	female	2	0	0.812083	0.641884	1.02741	0.0828078	0.395528
CSAG2	Q9Y5P2	proximal	female	2	0	0.802726	0.626201	1.02901	0.0828723	0.395757
ATX3	P54252	proximal	female	2	0	1.18357	0.978167	1.4321	0.0830998	0.396338
HES1	Q14469	proximal	female	2	0	1.19083	0.977219	1.45114	0.0833615	0.39701
ihh	Q14623	proximal	female	2	0	0.824648	0.662914	1.02584	0.0834686	0.397245
IRF1	P10914	proximal	female	2	0	0.819771	0.654542	1.02671	0.0835522	0.397404
kallikrein 5	Q9Y337	proximal	female	2	0	1.10931	0.986312	1.24764	0.0836124	0.397604
ATAD1	Q8NBU5	proximal	female	2	0	1.12935	0.983952	1.29624	0.08365	0.397684
TBX5	Q99593	proximal	female	2	0	1.10365	0.986954	1.23415	0.0836899	0.397774
F134B	Q9H6L5	proximal	female	2	0	1.1168	0.985399	1.26571	0.0836927	0.397774
ENPP6	Q6UWR7	proximal	female	2	0	1.10871	0.986338	1.24627	0.083732	0.397861
ASB8	Q9H765	proximal	female	2	0	0.850222	0.707372	1.02192	0.0838242	0.397977
F175B	Q15018	proximal	female	2	0	0.800608	0.62219	1.03019	0.0838505	0.397977
RCAS1	O00559	proximal	female	2	0	0.843085	0.69475	1.02309	0.0838522	0.397977
GRB14	Q14449	proximal	female	2	0	1.16564	0.979678	1.3869	0.0839102	0.39809
SPRN	Q5BIV9	proximal	female	2	0	1.14362	0.982014	1.33181	0.0842651	0.398655
DDI2	Q5TDH0	proximal	female	2	0	1.16819	0.979171	1.39369	0.0843071	0.398667
CSPG2	P13611	proximal	female	2	0	0.749315	0.539852	1.04005	0.08449	0.398874
CK2N2	Q96S95	proximal	female	2	0	1.14588	0.98159	1.33766	0.0845952	0.399174
DHX8	Q14562	proximal	female	2	0	1.14576	0.981585	1.3374	0.0846334	0.399269
ISK6	Q6UWN8	proximal	female	2	0	0.805901	0.630569	1.02999	0.0847193	0.399396
WISP-1	O95388	proximal	female	2	0	1.20818	0.974364	1.4981	0.0848333	0.399447
DSCR6	P57055	proximal	female	2	0	0.843887	0.695729	1.0236	0.0848556	0.39946
Collagen a1(VI)	P12109	proximal	female	2	0	1.18269	0.977045	1.43162	0.0851275	0.400093
SUMO3	P55854	proximal	female	2	0	1.31092	0.9631	1.78437	0.0852576	0.400369
LFA-1 alpha-L chain	P20701	proximal	female	2	0	1.1247	0.983783	1.28581	0.0853271	0.400538
COX42	Q96KJ9	proximal	female	2	0	1.18251	0.976723	1.43166	0.0857011	0.400885
AIBP	Q8NCW5	proximal	female	2	0	1.22019	0.972426	1.53109	0.0857046	0.400885
BGAT	P16442	proximal	female	2	0	1.14942	0.9806	1.3473	0.0857534	0.400885
STAT	P02808	proximal	female	2	0	0.852049	0.709816	1.02278	0.0857573	0.400885
SIRB1	O00241	proximal	female	2	0	0.861674	0.727091	1.02117	0.0857589	0.400885
CD3E	P07766	proximal	female	2	0	0.871118	0.744239	1.01963	0.0858072	0.401007
Flt-3	P36888	proximal	female	2	0	1.15552	0.979767	1.36279	0.0859531	0.401339
MYSM1	Q5VVJ2	proximal	female	2	0	0.728489	0.507416	1.04588	0.0860077	0.401494
CRTAM	O95727	proximal	female	2	0	0.852123	0.709801	1.02298	0.0861123	0.401613
BRM1L	Q5PSV4	proximal	female	2	0	0.822024	0.657163	1.02824	0.0861477	0.401706
PSB2	P49721	proximal	female	2	0	0.839458	0.68733	1.02526	0.0862601	0.401773
sRAGE	Q15109	proximal	female	2	0	0.852233	0.709819	1.02322	0.086546	0.402528
NLGN3	Q9NZ94	proximal	female	2	0	0.773755	0.576977	1.03764	0.0866837	0.402869
IL-2 sRb	P14784	proximal	female	2	0	0.83728	0.683242	1.02605	0.0868815	0.40327
LRTM2	Q8N967	proximal	female	2	0	0.864651	0.731939	1.02143	0.0871531	0.403865
BMP-7	P18075	proximal	female	2	0	0.8046	0.627138	1.03228	0.0872512	0.404077
IGDC3:ECD	Q8IVU1	proximal	female	2	0	0.801661	0.622137	1.03299	0.0874416	0.40444
Macrophage scavenger receptor:ECD	P21757	proximal	female	2	0	0.84846	0.702707	1.02445	0.0874847	0.404506
AGO61	Q8NAT1	proximal	female	2	0	0.72962	0.508223	1.04746	0.0875218	0.404506
PACN3	Q9UKS6	proximal	female	2	0	1.13385	0.981649	1.30964	0.0876154	0.40472
S14L4	Q9UDX3	proximal	female	2	0	1.16187	0.978121	1.38014	0.0876159	0.40472
SMOC1	Q9H4F8	proximal	female	2	0	0.824889	0.661397	1.02879	0.0876215	0.40472
MAPIP	Q9Y2Q5	proximal	female	2	0	1.15234	0.979281	1.35598	0.0876743	0.404752
STRATIFIN	P31947	proximal	female	2	0	0.832114	0.673846	1.02755	0.0877407	0.404829
UBP14	P54578	proximal	female	2	0	1.20473	0.972805	1.49194	0.0877784	0.404907
Prokineticin-2	Q9HC23	proximal	female	2	0	1.20699	0.972487	1.49804	0.0878512	0.405041
MFNG	O00587	proximal	female	2	0	0.819118	0.651229	1.03029	0.0881985	0.405687
TYDP1	Q9NUW8	proximal	female	2	0	1.09453	0.986512	1.21437	0.0884185	0.406251
Ferritin light chain	P02792	proximal	female	2	0	0.83274	0.67446	1.02816	0.0888055	0.407084
PUR9	P31939	proximal	female	2	0	1.26631	0.964793	1.66206	0.0888207	0.407084
PEPA4	P0DJD7	proximal	female	2	0	1.13674	0.98069	1.31761	0.0889164	0.407309
CXAR	P78310	proximal	female	2	0	1.11782	0.983184	1.2709	0.0889478	0.407355
CLC2A	Q6UVW9	proximal	female	2	0	0.785391	0.594476	1.03762	0.0891157	0.40777
TIAR	Q01085	proximal	female	2	0	1.19311	0.97336	1.46246	0.0891342	0.40777
AGRF2	Q8IZF7	proximal	female	2	0	1.14126	0.97993	1.32914	0.0892766	0.407954
UNC5A	Q6ZN44	proximal	female	2	0	0.816336	0.645949	1.03167	0.0893266	0.408029
RBM18	Q96H35	proximal	female	2	0	1.12847	0.981558	1.29737	0.0894321	0.408261
SAA-4	P35542	proximal	female	2	0	1.16413	0.976809	1.38737	0.0895396	0.408551
KHK	P50053	proximal	female	2	0	1.12053	0.982554	1.27787	0.0896138	0.408686
LTK	P29376	proximal	female	2	0	0.851474	0.707149	1.02525	0.0897414	0.408846
CEA21	Q3KPI0	proximal	female	2	0	0.772546	0.573397	1.04086	0.089761	0.408846
GALT2	Q10471	proximal	female	2	0	0.771737	0.57209	1.04106	0.0897872	0.408934
ST1B1	O43704	proximal	female	2	0	0.863083	0.728012	1.02321	0.0899461	0.409087
CAR17	Q5XLA6	proximal	female	2	0	1.08311	0.987553	1.18791	0.0902345	0.409864
LIMK1	P53667	proximal	female	2	0	0.828309	0.666019	1.03015	0.0904508	0.410335
BMP15	O95972	proximal	female	2	0	0.885434	0.769084	1.01939	0.0904853	0.410396
DNJC1	Q96KC8	proximal	female	2	0	1.29234	0.960291	1.7392	0.0905424	0.410413
TXLNA	P40222	proximal	female	2	0	1.12346	0.981684	1.2857	0.0907645	0.410738
AGFG2	O95081	proximal	female	2	0	1.28567	0.960646	1.72067	0.0910373	0.411143
COMD6	Q7Z4G1	proximal	female	2	0	1.13825	0.97942	1.32284	0.0912631	0.411839
PPIE	Q9UNP9	proximal	female	2	0	1.18495	0.97304	1.44302	0.0913922	0.41192
TSNA1	Q96NA8	proximal	female	2	0	1.18676	0.972786	1.44779	0.0914184	0.41192
ITI heavy chain H2	P19823	proximal	female	2	0	0.829377	0.667406	1.03066	0.0914904	0.411961
IL-15 Ra	Q13261	proximal	female	2	0	0.852005	0.707292	1.02633	0.0917272	0.412371
MOCOS	Q96EN8	proximal	female	2	0	1.12285	0.981356	1.28475	0.0917745	0.412398
MASP3:Heavy	P48740	proximal	female	2	0	0.826444	0.662104	1.03158	0.0919606	0.412609
CTACK	Q9Y4X3	proximal	female	2	0	1.08422	0.986897	1.19113	0.0919706	0.412609
AMPB	Q9H4A4	proximal	female	2	0	0.822273	0.654891	1.03244	0.091973	0.412609
LCE3B	Q5TA77	proximal	female	2	0	1.0934	0.985532	1.21306	0.0919974	0.412642
KCRU	P12532	proximal	female	2	0	0.881237	0.76068	1.0209	0.0921069	0.412706
XG	P55808	proximal	female	2	0	0.803583	0.623026	1.03647	0.0921602	0.412762
F264	Q16877	proximal	female	2	0	1.11531	0.982266	1.26637	0.0922064	0.412876
ALT	P24298	proximal	female	2	0	1.14937	0.977424	1.35156	0.0922257	0.412896
RB39B	Q96DA2	proximal	female	2	0	1.15369	0.976694	1.36276	0.0924832	0.413492
Apo A-V	Q6Q788	proximal	female	2	0	0.864937	0.730404	1.02425	0.092536	0.413492
JAML1	Q86YT9	proximal	female	2	0	1.12057	0.981341	1.27955	0.0926253	0.413622
TRIML	Q8N9V2	proximal	female	2	0	0.891109	0.779063	1.01927	0.0926512	0.413685
PUS7	Q96PZ0	proximal	female	2	0	0.782785	0.588347	1.04148	0.0927674	0.413785
SCAR5	Q6ZMJ2	proximal	female	2	0	0.862447	0.725586	1.02512	0.093246	0.414686
Factor I	P05156	proximal	female	2	0	1.1501	0.97679	1.35415	0.0933166	0.414686
4EBP1	Q13541	proximal	female	2	0	0.852975	0.708368	1.0271	0.093384	0.414803
Fructosamine-3-kinase	Q9H479	proximal	female	2	0	1.25596	0.962349	1.63915	0.0934485	0.4149
CO040	Q8WUR7	proximal	female	2	0	1.12579	0.980135	1.29308	0.0937164	0.415223
RM52	Q86TS9	proximal	female	2	0	1.12098	0.980838	1.28115	0.0937323	0.415252
PHS2	Q9H0N5	proximal	female	2	0	1.10957	0.982505	1.25306	0.0938307	0.415427
NAG	P54802	proximal	female	2	0	0.837431	0.680455	1.03062	0.093898	0.415472
RHG25	P42331	proximal	female	2	0	1.2396	0.964137	1.59376	0.0939086	0.415472
ISK7	P58062	proximal	female	2	0	0.844471	0.692823	1.02931	0.0941538	0.415942
Sorbitol dehydrogenase	Q00796	proximal	female	2	0	1.16134	0.974669	1.38376	0.0943299	0.416387
Alkaline phosphatase, intestine	P09923	proximal	female	2	0	0.866384	0.732364	1.02493	0.0943712	0.416498
OSCAR	Q8IYS5	proximal	female	2	0	1.1288	0.979346	1.30107	0.0945315	0.41682
S35G2	Q8TBE7	proximal	female	2	0	1.25893	0.961043	1.64915	0.0946213	0.416839
MLR5	Q02045	proximal	female	2	0	0.818459	0.647081	1.03523	0.0946874	0.416932
discoidin domain receptor 1	Q08345	proximal	female	2	0	0.836323	0.678119	1.03144	0.0947881	0.417076
B7-2	P42081	proximal	female	2	0	0.836787	0.678909	1.03138	0.0948548	0.417125
AF1L1	Q8TED9	proximal	female	2	0	0.801411	0.618052	1.03917	0.0948962	0.417192
NCF-2	P19878	proximal	female	2	0	1.0927	0.984716	1.21253	0.0949477	0.417309
PARC	P55774	proximal	female	2	0	1.17268	0.972701	1.41377	0.094957	0.417336
GALK1	P51570	proximal	female	2	0	1.29457	0.955921	1.7532	0.0951939	0.417807
APC10	Q9UM13	proximal	female	2	0	1.10185	0.98319	1.23484	0.0952449	0.417916
UFM1	P61960	proximal	female	2	0	1.23045	0.964369	1.56995	0.0952906	0.417992
Coagulation Factor VIII	P00451	proximal	female	2	0	1.17414	0.972259	1.41794	0.0953742	0.418141
CAST1	Q8WTX7	proximal	female	2	0	0.830333	0.667233	1.0333	0.0956397	0.418688
Myeloperoxidase	P05164	proximal	female	2	0	1.16527	0.97331	1.3951	0.0958313	0.419018
ZC3H8	Q8N5P1	proximal	female	2	0	1.13171	0.978338	1.30913	0.0958677	0.419056
DDI1	Q8WTU0	proximal	female	2	0	0.824329	0.656532	1.03501	0.09619	0.419722
IF4A1	P60842	proximal	female	2	0	1.22148	0.964962	1.5462	0.0962281	0.41973
ECHD1	Q9NTX5	proximal	female	2	0	1.18425	0.970301	1.44538	0.0962297	0.41973
sLFA-3	P19256	proximal	female	2	0	0.834316	0.673802	1.03307	0.096602	0.420041
LRC25:CD	Q8N386	proximal	female	2	0	1.12646	0.978835	1.29636	0.0966144	0.420058
RGS1	Q08116	proximal	female	2	0	1.1174	0.980241	1.27375	0.0966556	0.420074
TRIL:CD	Q7L0X0	proximal	female	2	0	1.09552	0.98362	1.22014	0.097011	0.420864
HD-5	Q01523	proximal	female	2	0	0.847142	0.696404	1.03051	0.0970426	0.420895
HOME2	Q9NSB8	proximal	female	2	0	0.791708	0.600825	1.04324	0.0970629	0.420946
GULP1	Q9UBP9	proximal	female	2	0	1.19059	0.96874	1.46324	0.0972973	0.421291
SREC-II:ECD	Q96GP6	proximal	female	2	0	0.790212	0.598205	1.04385	0.0973541	0.421446
ADAM 10:ECD	O14672	proximal	female	2	0	0.799786	0.614017	1.04176	0.0975987	0.421792
DB127	Q9H1M4	proximal	female	2	0	1.1085	0.981251	1.25224	0.0977786	0.42201
ARHL2	Q9NX46	proximal	female	2	0	1.21586	0.964695	1.53242	0.0978199	0.422011
NSE	P09104	proximal	female	2	0	0.790135	0.597759	1.04442	0.097999	0.422262
Met	P08581	proximal	female	2	0	0.788302	0.594679	1.04497	0.0981079	0.422465
PLCG1	P19174	proximal	female	2	0	1.14556	0.975169	1.34572	0.0981416	0.422543
OST48	P39656	proximal	female	2	0	0.80162	0.616727	1.04194	0.0983608	0.422915
TM119	Q4V9L6	proximal	female	2	0	0.848307	0.697929	1.03109	0.0984369	0.423094
TERB2	Q8NHR7	proximal	female	2	0	1.12346	0.978535	1.28986	0.0985263	0.423273
MDM2	Q00987	proximal	female	2	0	1.10214	0.982023	1.23695	0.0985666	0.42335
MNX1	P50219	proximal	female	2	0	0.887063	0.769443	1.02266	0.0986993	0.423483
YMEL1	Q96TA2	proximal	female	2	0	1.15082	0.974047	1.35968	0.0987535	0.423491
ARMC8	Q8IUR7	proximal	female	2	0	1.17436	0.970347	1.42126	0.098783	0.423523
Carbonic anhydrase 6	P23280	proximal	female	2	0	0.863127	0.724664	1.02805	0.0989578	0.423876
PTPRS	Q13332	proximal	female	2	0	0.852176	0.704693	1.03053	0.0989759	0.423906
IF4B	P23588	proximal	female	2	0	1.27158	0.955783	1.69173	0.0990488	0.424003
GNS	P15586	proximal	female	2	0	1.14898	0.974169	1.35515	0.0991124	0.424093
PSD10	O75832	proximal	female	2	0	0.875184	0.746918	1.02548	0.0991831	0.4241
RPR1A	Q96P16	proximal	female	2	0	1.0712	0.987101	1.16246	0.0991994	0.4241
TMED9	Q9BVK6	proximal	female	2	0	0.856936	0.713162	1.0297	0.0994211	0.424435
MPP5	Q8N3R9	proximal	female	2	0	0.798573	0.611087	1.04358	0.0994546	0.424435
Contactin-4	Q8IWV2	proximal	female	2	0	0.844342	0.690373	1.03265	0.099519	0.424447
DPEP1	P16444	proximal	female	2	0	0.850509	0.701451	1.03124	0.0995475	0.424447
UBP5	P45974	proximal	female	2	0	0.860439	0.719497	1.02899	0.0995885	0.424512
EFMT1	Q8WVE0	proximal	female	2	0	1.1647	0.971367	1.3965	0.0997078	0.42486
CLNK	Q7Z7G1	proximal	female	2	0	0.860937	0.720345	1.02897	0.099758	0.424925
GBRL1	Q9H0R8	proximal	female	2	0	1.15569	0.972718	1.37307	0.0998842	0.425165
HAUS1	Q96CS2	proximal	female	2	0	1.14394	0.974612	1.34269	0.0999002	0.425206
Serpin B9	P50453	proximal	female	2	0	1.30385	0.950477	1.78859	0.0999609	0.425208
Sorting nexin-15	Q9NRS6	proximal	female	2	0	1.20012	0.965623	1.49158	0.100053	0.425281
MLRS	Q96A32	proximal	female	2	0	1.1721	0.97	1.41631	0.100067	0.425283
FAIM1	Q9NVQ4	proximal	female	2	0	1.10864	0.980397	1.25367	0.10011	0.42537
LEAP-1	P81172	proximal	female	2	0	0.852315	0.704492	1.03116	0.100118	0.425371
PSB9	P28065	proximal	female	2	0	0.788887	0.594644	1.04658	0.10012	0.425371
TBCEL	Q5QJ74	proximal	female	2	0	1.17613	0.969251	1.42718	0.100267	0.42555
SPA11	Q86U17	proximal	female	2	0	1.24657	0.958434	1.62132	0.100301	0.42561
TBCD5	Q92609	proximal	female	2	0	1.20601	0.96455	1.50793	0.100316	0.42561
RBG1L	Q5R372	proximal	female	2	0	1.29676	0.950625	1.76893	0.100933	0.426618
TIMP-1	P01033	proximal	female	2	0	0.859396	0.716962	1.03013	0.101227	0.427305
SATB1	Q01826	proximal	female	2	0	1.09967	0.981528	1.23204	0.10133	0.427392
F209B	Q5JX69	proximal	female	2	0	0.855079	0.708925	1.03136	0.10162	0.427852
ASM3A	Q92484	proximal	female	2	0	0.858867	0.715829	1.03049	0.10166	0.427852
IGS11:CD	Q5DX21	proximal	female	2	0	0.848947	0.697782	1.03286	0.101669	0.427852
calgranulin B	P06702	proximal	female	2	0	1.13686	0.974923	1.3257	0.101832	0.428037
Alpha enolase	P06733	proximal	female	2	0	1.27936	0.952361	1.71863	0.101871	0.428037
SAM12	Q8N8I0	proximal	female	2	0	1.15204	0.972318	1.36499	0.101931	0.428107
Glutathione peroxidase	P07203	proximal	female	2	0	1.19753	0.964788	1.48643	0.102078	0.428408
CABP2	Q9NPB3	proximal	female	2	0	0.854011	0.706751	1.03195	0.102209	0.428712
KAAG1	Q9UBP8	proximal	female	2	0	0.841055	0.683288	1.03525	0.102444	0.429198
POTEM	A6NI47	proximal	female	2	0	1.10461	0.980276	1.24471	0.102471	0.429227
DGC14	Q96DF8	proximal	female	2	0	1.07413	0.985766	1.17041	0.102541	0.429417
RAB43	Q86YS6	proximal	female	2	0	1.12948	0.975834	1.30731	0.102669	0.429617
MAPK14	Q16539	proximal	female	2	0	1.31399	0.946469	1.82422	0.102828	0.429685
p53	P04637	proximal	female	2	0	0.872051	0.739682	1.02811	0.103116	0.430333
PROSC	O94903	proximal	female	2	0	1.29589	0.948757	1.77002	0.103248	0.43059
VPS25	Q9BRG1	proximal	female	2	0	1.29862	0.948286	1.77838	0.103325	0.430753
MREG	Q8N565	proximal	female	2	0	1.16639	0.968981	1.40401	0.103761	0.431517
MICA	Q29983	proximal	female	2	0	0.852917	0.704119	1.03316	0.103852	0.431723
LRMP	Q12912	proximal	female	2	0	1.12275	0.976514	1.29089	0.103913	0.431733
OX26	P83859	proximal	female	2	0	1.10513	0.979671	1.24665	0.10397	0.431838
CS018	Q8NEA5	proximal	female	2	0	0.899212	0.791112	1.02208	0.104011	0.431933
MCP-2	P80075	proximal	female	2	0	0.77629	0.572005	1.05353	0.104106	0.432085
LYPL1	Q5VWZ2	proximal	female	2	0	0.857055	0.711506	1.03238	0.10429	0.432549
CYH4	Q9UIA0	proximal	female	2	0	1.14707	0.972023	1.35364	0.104356	0.432641
NTF-2	P61970	proximal	female	2	0	1.09344	0.981691	1.21792	0.104371	0.432641
Rho A	P61586	proximal	female	2	0	1.30466	0.946398	1.79854	0.104457	0.43276
HOP	Q9BPY8	proximal	female	2	0	1.1269	0.975453	1.30185	0.10471	0.433177
CD031	Q8TB73	proximal	female	2	0	1.13166	0.974594	1.31403	0.10472	0.433194
IL-19	Q9UHD0	proximal	female	2	0	0.856422	0.710164	1.0328	0.10477	0.433239
RCAN3	Q9UKA8	proximal	female	2	0	1.15501	0.970417	1.37473	0.104807	0.433337
Ck-b-8-1	P55773	proximal	female	2	0	0.842362	0.684537	1.03657	0.105101	0.433787
CRYL1	Q9Y2S2	proximal	female	2	0	1.24849	0.954563	1.63292	0.105139	0.433911
PARK7	Q99497	proximal	female	2	0	1.12104	0.976328	1.28721	0.10518	0.433982
CPNE1:VWFA	Q99829	proximal	female	2	0	1.13359	0.974039	1.31927	0.105211	0.434058
LRIT3	Q3SXY7	proximal	female	2	0	1.1149	0.97744	1.27169	0.105214	0.434058
FUBP3	Q96I24	proximal	female	2	0	1.21115	0.960601	1.52704	0.105224	0.434083
THTR	Q16762	proximal	female	2	0	0.878205	0.750476	1.02767	0.105324	0.434224
SYFM	O95363	proximal	female	2	0	0.856101	0.709258	1.03335	0.105597	0.434607
INM02	Q5UCC4	proximal	female	2	0	0.842191	0.683988	1.03699	0.105695	0.434794
Cancer/testis antigen 1B	P78358	proximal	female	2	0	0.8216	0.647524	1.04247	0.105759	0.434867
RIPK2	O43353	proximal	female	2	0	1.11359	0.977482	1.26864	0.105762	0.434867
HERC4	Q5GLZ8	proximal	female	2	0	1.13951	0.972628	1.33503	0.105997	0.435348
Ferritin	P02792	proximal	female	2	0	0.839659	0.679298	1.03788	0.106061	0.435382
Caspase-10:region 2	Q92851	proximal	female	2	0	1.10833	0.978347	1.25558	0.10609	0.435382
NB5R4	Q7L1T6	proximal	female	2	0	1.23844	0.955479	1.60519	0.106127	0.435409
CC90B	Q9GZT6	proximal	female	2	0	1.14056	0.972196	1.33807	0.106544	0.436238
AZGP1	P25311	proximal	female	2	0	0.872836	0.739852	1.02972	0.106816	0.436701
B3GN4	Q9C0J1	proximal	female	2	0	1.1172	0.976416	1.27827	0.106817	0.436701
CX068	A6NGZ8	proximal	female	2	0	1.1421	0.971736	1.34232	0.106943	0.436975
CHL1	O00533	proximal	female	2	0	0.84842	0.694718	1.03613	0.106974	0.436975
RUXF	P62306	proximal	female	2	0	0.87653	0.746747	1.02887	0.106991	0.436975
CAMK2A	Q9UQM7	proximal	female	2	0	1.19224	0.962663	1.47657	0.10712	0.437234
SIG12:Ig-like C2-type 2	Q96PQ1	proximal	female	2	0	1.17393	0.965797	1.42691	0.107299	0.437318
MCPIP	Q5D1E8	proximal	female	2	0	1.20421	0.96028	1.5101	0.107612	0.437947
BPTF	Q12830	proximal	female	2	0	1.11174	0.977081	1.26495	0.107838	0.438573
GRPE1	Q9HAV7	proximal	female	2	0	1.22208	0.956993	1.56059	0.107925	0.438765
OMGP	P23515	proximal	female	2	0	0.856829	0.709693	1.03447	0.107963	0.438843
ACBD6	Q9BR61	proximal	female	2	0	1.27235	0.948401	1.70696	0.108143	0.439176
FA45A	Q8TCE6	proximal	female	2	0	1.18147	0.963985	1.44803	0.108144	0.439176
IL-26	Q9NPH9	proximal	female	2	0	1.15821	0.968163	1.38556	0.108242	0.4394
IFRD1	O00458	proximal	female	2	0	1.1433	0.970902	1.34631	0.108304	0.439424
HO-2	P30519	proximal	female	2	0	1.12863	0.973665	1.30825	0.108319	0.439424
IL-17 sR	Q96F46	proximal	female	2	0	0.878954	0.750848	1.02892	0.108431	0.43967
PLPL2	Q96AD5	proximal	female	2	0	1.08357	0.982392	1.19516	0.108547	0.439781
LRC15	Q8TF66	proximal	female	2	0	0.868079	0.730321	1.03182	0.108568	0.43982
C1QT4	Q9BXJ3	proximal	female	2	0	0.811895	0.629389	1.04732	0.108702	0.440063
PALMD	Q9NP74	proximal	female	2	0	0.816196	0.636818	1.0461	0.108712	0.44007
NUP98	P52948	proximal	female	2	0	1.13612	0.972036	1.32789	0.108808	0.440206
MXI1	P50539	proximal	female	2	0	1.10469	0.9781	1.24766	0.108854	0.440295
VGLL4	Q14135	proximal	female	2	0	1.12019	0.975061	1.28693	0.108883	0.440348
OXDA	P14920	proximal	female	2	0	1.1222	0.974659	1.29208	0.108918	0.44041
TRI40	Q6P9F5	proximal	female	2	0	1.25021	0.951487	1.64273	0.108935	0.440416
ABC3G	Q9HC16	proximal	female	2	0	1.32103	0.939836	1.85684	0.108988	0.440468
CLM2	Q496F6	proximal	female	2	0	1.14521	0.970144	1.35187	0.109186	0.440691
IL-15 Ra	Q13261	proximal	female	2	0	1.1198	0.975018	1.28609	0.109195	0.440691
ARI3A	Q99856	proximal	female	2	0	1.10006	0.978877	1.23624	0.109278	0.440781
SARP-1	Q96HF1	proximal	female	2	0	1.15522	0.968213	1.37834	0.109279	0.440781
EDA	Q92838	proximal	female	2	0	0.830129	0.660841	1.04278	0.109611	0.441245
UB2L3	P68036	proximal	female	2	0	1.18111	0.96323	1.44828	0.109624	0.441264
RS12	P25398	proximal	female	2	0	1.16585	0.965959	1.40711	0.109808	0.441366
CD30	P28908	proximal	female	2	0	1.10351	0.977976	1.24515	0.109926	0.441468
ACHB3	Q05901	proximal	female	2	0	1.14391	0.970016	1.34899	0.110016	0.441555
Heparin cofactor II	P05546	proximal	female	2	0	1.1624	0.966482	1.39802	0.110055	0.441555
MSD2	Q6P1R3	proximal	female	2	0	1.11788	0.975046	1.28164	0.110119	0.441601
PSP	P05451	proximal	female	2	0	0.859425	0.713641	1.03499	0.110192	0.441708
UBE2N/UBE2V2 Complex	P61088	proximal	female	2	0	1.24527	0.951344	1.63002	0.110299	0.441865
FSTL1	Q12841	proximal	female	2	0	0.858367	0.711541	1.03549	0.110577	0.442269
UGT 1A6	P19224	proximal	female	2	0	0.815153	0.63417	1.04778	0.110588	0.442277
FGFR-3:CD	P22607	proximal	female	2	0	1.12905	0.972658	1.31058	0.110593	0.442283
p15-INK4b	P42772	proximal	female	2	0	1.09623	0.979196	1.22726	0.110711	0.44249
THYN1	Q9P016	proximal	female	2	0	1.11506	0.975378	1.27474	0.110738	0.44256
HNRH1	P31943	proximal	female	2	0	1.11643	0.975014	1.27835	0.110983	0.442995
DR6	O75509	proximal	female	2	0	0.872567	0.737883	1.03183	0.111025	0.443046
FOXP1	Q9H334	proximal	female	2	0	1.14204	0.969877	1.34476	0.111141	0.443282
bFGF	P09038	proximal	female	2	0	1.11706	0.974819	1.28005	0.111168	0.443353
FGF-19	O95750	proximal	female	2	0	0.862896	0.719642	1.03467	0.111375	0.443544
CENPW	Q5EE01	proximal	female	2	0	1.16693	0.96494	1.41119	0.111401	0.443597
TCP11	Q8WWU5	proximal	female	2	0	0.841094	0.679683	1.04084	0.111429	0.443634
RN148:region 2	Q8N7C7	proximal	female	2	0	1.1395	0.970232	1.3383	0.111466	0.443634
ES8L3	Q8TE67	proximal	female	2	0	0.829708	0.65928	1.04419	0.111535	0.443717
NEIL1	Q96FI4	proximal	female	2	0	1.16555	0.964961	1.40783	0.111878	0.444268
TrkA	P04629	proximal	female	2	0	1.10081	0.977873	1.2392	0.111916	0.444287
CAD23	Q9H251	proximal	female	2	0	1.16164	0.965695	1.39735	0.11192	0.444287
IgG4, Kappa	P01861	proximal	female	2	0	0.861763	0.717323	1.03529	0.111956	0.44432
SIA7B	Q9UJ37	proximal	female	2	0	1.13685	0.970533	1.33166	0.111984	0.444338
CHIA	Q9BZP6	proximal	female	2	0	1.13243	0.971347	1.32023	0.112147	0.444541
ARRD3	Q96B67	proximal	female	2	0	0.846832	0.689732	1.03971	0.112294	0.444833
SOD3	P08294	proximal	female	2	0	0.805172	0.616204	1.05209	0.112315	0.444864
NIP7	Q9Y221	proximal	female	2	0	0.796367	0.60123	1.05484	0.112356	0.444953
NGN3	Q9Y4Z2	proximal	female	2	0	1.10207	0.977439	1.2426	0.112447	0.445163
M4K1	Q92918	proximal	female	2	0	1.16176	0.96539	1.39807	0.112486	0.445191
Endocan	Q9NQ30	proximal	female	2	0	0.841897	0.68069	1.04128	0.112528	0.445196
CCPG1	Q9ULG6	proximal	female	2	0	1.08325	0.981335	1.19576	0.112687	0.445456
VLA-4	P05556	proximal	female	2	0	0.861986	0.717397	1.03572	0.112884	0.44562
HDHD2	Q9H0R4	proximal	female	2	0	1.27726	0.943787	1.72855	0.112922	0.445658
PLXB3	Q9ULL4	proximal	female	2	0	0.814153	0.631381	1.04983	0.112953	0.445658
CREG1	O75629	proximal	female	2	0	1.10273	0.977134	1.24447	0.112958	0.445658
ADCK4	Q96D53	proximal	female	2	0	1.14156	0.969051	1.34478	0.113223	0.446289
HSP 70		proximal	female	2	0	0.873048	0.738017	1.03279	0.113271	0.446315
BTC	P35070	proximal	female	2	0	0.828314	0.655986	1.04591	0.113474	0.446683
PELI1	Q96FA3	proximal	female	2	0	0.808922	0.622107	1.05184	0.113476	0.446683
LMO3	Q8TAP4	proximal	female	2	0	1.08081	0.981645	1.19	0.113492	0.446683
NETO1	Q8TDF5	proximal	female	2	0	1.16509	0.9641	1.40799	0.113752	0.447118
Retinal dehydrogenase 1	P00352	proximal	female	2	0	1.14135	0.968787	1.34465	0.113921	0.447337
LANC1	O43813	proximal	female	2	0	1.18233	0.960603	1.45524	0.11396	0.447381
NET1	O95631	proximal	female	2	0	0.836453	0.670265	1.04385	0.114053	0.447566
SOX-9	P48436	proximal	female	2	0	1.10006	0.977339	1.23819	0.114071	0.447622
Cadherin E	P12830	proximal	female	2	0	0.859847	0.712947	1.03702	0.114172	0.447691
FETUB	Q9UGM5	proximal	female	2	0	1.17944	0.961019	1.44751	0.114232	0.447783
RGMA	Q96B86	proximal	female	2	0	0.863909	0.720474	1.0359	0.114285	0.447898
S100A4	P26447	proximal	female	2	0	0.881623	0.753977	1.03088	0.114371	0.44816
ZN329	Q86UD4	proximal	female	2	0	1.10374	0.976413	1.24768	0.114498	0.448291
TOM1	O60784	proximal	female	2	0	0.863587	0.719773	1.03614	0.114562	0.448302
MXRA8:CD	Q9BRK3	proximal	female	2	0	1.10067	0.977026	1.23995	0.114642	0.448461
H-ras (WT)	P01112	proximal	female	2	0	1.14563	0.967555	1.35647	0.114727	0.44848
CBPZ	Q66K79	proximal	female	2	0	1.11874	0.973126	1.28613	0.114782	0.448613
Rho-GDI beta	P52566	proximal	female	2	0	1.28775	0.94035	1.76349	0.114899	0.448783
FGF-16	O43320	proximal	female	2	0	1.10658	0.975656	1.25508	0.114943	0.448816
TAF10	Q12962	proximal	female	2	0	1.14736	0.967017	1.36134	0.115129	0.449129
RTF1	Q92541	proximal	female	2	0	1.1336	0.969841	1.32502	0.115194	0.449129
ZN180	Q9UJW8	proximal	female	2	0	1.10587	0.975717	1.25338	0.115216	0.449129
RCN3	Q96D15	proximal	female	2	0	0.848844	0.692255	1.04085	0.115233	0.449129
SHPS1	P78324	proximal	female	2	0	1.09288	0.978509	1.22061	0.115315	0.449208
CD8B	P10966	proximal	female	2	0	1.0773	0.981949	1.18191	0.115325	0.449208
F163B	P0C2L3	proximal	female	2	0	1.09907	0.977064	1.23631	0.115608	0.449739
ZPBP1	Q9BS86	proximal	female	2	0	1.13281	0.969792	1.32323	0.115711	0.449758
CLC4G	Q6UXB4	proximal	female	2	0	1.13764	0.968777	1.33593	0.115713	0.449758
IFN14	P01570	proximal	female	2	0	0.792709	0.593454	1.05887	0.115783	0.449939
PARP:region 1	P09874	proximal	female	2	0	1.10723	0.975186	1.25715	0.115916	0.450145
SIA8B	Q92186	proximal	female	2	0	0.78542	0.581115	1.06155	0.116099	0.450281
DNJC4:C-term	Q9NNZ3	proximal	female	2	0	1.17388	0.961053	1.43383	0.116245	0.450559
KS6A6	Q9UK32	proximal	female	2	0	1.24841	0.946488	1.64663	0.116268	0.450564
PDCD4	Q53EL6	proximal	female	2	0	0.855957	0.704946	1.03932	0.116286	0.450564
Luteinizing hormone	P01215	proximal	female	2	0	0.829487	0.656882	1.04745	0.11629	0.450564
KI3L3:ECD	Q8N743	proximal	female	2	0	0.838358	0.672742	1.04475	0.116383	0.45069
SCCA1	P29508	proximal	female	2	0	0.873794	0.738308	1.03414	0.116553	0.450892
Multifunctional protein ADE2	P22234	proximal	female	2	0	1.11025	0.974295	1.26518	0.116593	0.450983
BTG4	Q9NY30	proximal	female	2	0	0.869605	0.730358	1.0354	0.116594	0.450983
PMGE	P07738	proximal	female	2	0	1.14435	0.96696	1.35429	0.116645	0.451126
SEM6C	Q9H3T2	proximal	female	2	0	0.832874	0.662758	1.04666	0.1167	0.451237
DHPR	P09417	proximal	female	2	0	1.20256	0.954944	1.51437	0.116872	0.451484
CD3-zeta	P20963	proximal	female	2	0	1.12104	0.971837	1.29314	0.116899	0.451525
PCDG2	Q9Y5H1	proximal	female	2	0	1.09395	0.977704	1.22402	0.117213	0.451907
SPAT5	Q8NB90	proximal	female	2	0	0.869852	0.730582	1.03567	0.117288	0.452024
GCNL2	Q92830	proximal	female	2	0	1.15124	0.965154	1.3732	0.117423	0.452082
UD18	Q9HAW9	proximal	female	2	0	0.717895	0.473981	1.08733	0.117653	0.45227
41	P11171	proximal	female	2	0	1.21122	0.952649	1.53996	0.117808	0.452408
GPR37	O15354	proximal	female	2	0	0.86024	0.71233	1.03886	0.11784	0.452421
IFN-a/b R1	P17181	proximal	female	2	0	0.803513	0.610726	1.05716	0.118084	0.452804
NTNG1	Q9Y2I2	proximal	female	2	0	0.822448	0.643546	1.05108	0.118316	0.453144
granzyme A	P12544	proximal	female	2	0	0.84965	0.692533	1.04241	0.118333	0.453152
3BP5	O60239	proximal	female	2	0	1.11584	0.972383	1.28047	0.1185	0.453342
NAR3	Q13508	proximal	female	2	0	0.851532	0.695898	1.04197	0.118598	0.453356
RPB3	P19387	proximal	female	2	0	1.12852	0.969535	1.31358	0.118612	0.453356
CD36 ANTIGEN	P16671	proximal	female	2	0	0.845419	0.684663	1.04392	0.118636	0.453435
NFH	P12036	proximal	female	2	0	1.09818	0.97631	1.23527	0.118644	0.453454
TIMELESS	Q9UNS1	proximal	female	2	0	0.83509	0.665877	1.0473	0.118784	0.453676
PHB2	Q99623	proximal	female	2	0	0.846031	0.685636	1.04395	0.119012	0.453981
SPIT3	P49223	proximal	female	2	0	1.16506	0.961415	1.41183	0.119108	0.454128
ZWILC	Q9H900	proximal	female	2	0	1.15345	0.963852	1.38035	0.119204	0.454334
AP1AR	Q63HQ0	proximal	female	2	0	1.15593	0.963308	1.38706	0.119227	0.454334
RPC6	Q9H1D9	proximal	female	2	0	0.85057	0.693726	1.04287	0.119639	0.454705
LIRA6	Q6PI73	proximal	female	2	0	1.13343	0.967973	1.32717	0.119789	0.455031
Carbonic anhydrase I	P00915	proximal	female	2	0	1.16629	0.960793	1.41574	0.119823	0.455031
MIP-5	Q16663	proximal	female	2	0	1.13779	0.966921	1.33886	0.11999	0.45518
CSN7B	Q9H9Q2	proximal	female	2	0	1.13363	0.967842	1.32781	0.12	0.45518
MGN2	Q96A72	proximal	female	2	0	1.12278	0.970269	1.29925	0.120004	0.455183
SPXN3	Q5MJ09	proximal	female	2	0	0.810917	0.622598	1.0562	0.120074	0.455306
METTL1	Q9UBP6	proximal	female	2	0	0.85612	0.70381	1.04139	0.120136	0.455336
Ubiquitin+1	P62979	proximal	female	2	0	1.17376	0.959033	1.43656	0.120141	0.45534
CUL9	Q8IWT3	proximal	female	2	0	0.822835	0.643416	1.05229	0.12022	0.455424
DB115	Q30KQ5	proximal	female	2	0	0.835052	0.665203	1.04827	0.120266	0.455538
LN28B	Q6ZN17	proximal	female	2	0	1.10351	0.97449	1.24961	0.120511	0.455712
GAS7	O60861	proximal	female	2	0	0.810041	0.620871	1.05685	0.120544	0.455796
RAN	P62826	proximal	female	2	0	1.24175	0.944587	1.6324	0.120787	0.456263
CHKB	Q9Y259	proximal	female	2	0	1.18828	0.95548	1.4778	0.120997	0.456528
NSE2	Q96MF7	proximal	female	2	0	1.18049	0.957127	1.45597	0.121023	0.456591
CPZIP	Q6JBY9	proximal	female	2	0	1.17838	0.957472	1.45025	0.121222	0.456732
RMD3	Q96TC7	proximal	female	2	0	0.85696	0.704968	1.04172	0.121229	0.456732
PRS6A	P17980	proximal	female	2	0	1.18105	0.956894	1.4577	0.121232	0.456732
TCPA	P17987	proximal	female	2	0	1.15651	0.962139	1.39014	0.12142	0.456908
C7	P10643	proximal	female	2	0	1.16781	0.959642	1.42113	0.121454	0.456938
IMPA2	O14732	proximal	female	2	0	1.13523	0.966833	1.33295	0.121567	0.457044
MARK3	P27448	proximal	female	2	0	1.2246	0.947511	1.58271	0.121618	0.457134
Testican-1	Q08629	proximal	female	2	0	1.13973	0.965746	1.34505	0.121732	0.457306
PNKP	Q96T60	proximal	female	2	0	1.17062	0.958824	1.42921	0.121852	0.457528
TF2LX	Q8IUE1	proximal	female	2	0	1.08619	0.97812	1.20619	0.122055	0.45783
TGF-b1	P01137	proximal	female	2	0	1.11696	0.970781	1.28514	0.122204	0.457968
POLI	Q9UNA4	proximal	female	2	0	0.77657	0.563509	1.07019	0.122254	0.458007
NARF	Q9UHQ1	proximal	female	2	0	1.13007	0.967646	1.31977	0.122455	0.458358
DTBP1	Q96EV8	proximal	female	2	0	1.09973	0.974749	1.24074	0.122476	0.458358
Amyloid-like protein 1	P51693	proximal	female	2	0	0.843637	0.679895	1.04681	0.122492	0.458362
UBC9	P63279	proximal	female	2	0	1.26047	0.939501	1.6911	0.122642	0.458629
RAC3	P60763	proximal	female	2	0	1.18033	0.956175	1.45704	0.122851	0.458911
MMP-16	P51512	proximal	female	2	0	1.10317	0.973802	1.24973	0.12287	0.458923
TLL1	O43897	proximal	female	2	0	0.844972	0.682153	1.04665	0.122967	0.459104
CAMK2B	Q13554	proximal	female	2	0	1.2516	0.940838	1.66502	0.123274	0.459385
TOPK	Q96KB5	proximal	female	2	0	1.13176	0.966892	1.32475	0.123356	0.459525
FAIM1	Q9NVQ4	proximal	female	2	0	0.78517	0.577203	1.06807	0.123433	0.459576
CN16B	Q0VAA2	proximal	female	2	0	1.1278	0.967776	1.31428	0.123456	0.459582
SYTL1	Q8IYJ3	proximal	female	2	0	1.07536	0.980395	1.17952	0.123504	0.459667
ORN	Q9Y3B8	proximal	female	2	0	1.20387	0.950593	1.52463	0.123673	0.459852
SPXN4	Q5MJ08	proximal	female	2	0	0.879147	0.746144	1.03586	0.123799	0.459947
TARC	Q92583	proximal	female	2	0	1.1237	0.968516	1.30375	0.12403	0.460225
DUS2L	Q9NX74	proximal	female	2	0	1.15497	0.961147	1.38788	0.124253	0.46055
NID2	Q14112	proximal	female	2	0	0.841954	0.676108	1.04848	0.124294	0.460591
IMPCT	Q9P2X3	proximal	female	2	0	1.25786	0.938805	1.68534	0.124314	0.460591
ELL2	O00472	proximal	female	2	0	0.851031	0.692757	1.04547	0.124427	0.46072
ZAP70	P43403	proximal	female	2	0	1.15339	0.961318	1.38383	0.124664	0.460991
SIM13	P0DJ93	proximal	female	2	0	1.10814	0.971916	1.26345	0.124951	0.46144
CCD89	Q8N998	proximal	female	2	0	0.812679	0.623461	1.05932	0.12508	0.461583
ASB-13	Q8WXK3	proximal	female	2	0	0.861037	0.711169	1.04249	0.125156	0.461712
Endothelin 3	P14138	proximal	female	2	0	1.14811	0.962307	1.36979	0.125177	0.461738
FCRLA	Q7L513	proximal	female	2	0	0.700044	0.443708	1.10447	0.125311	0.461891
Fascin	Q16658	proximal	female	2	0	0.875892	0.739327	1.03768	0.125459	0.462094
annexin II	P07355	proximal	female	2	0	1.15196	0.961219	1.38056	0.125593	0.46232
LDHA	P00338	proximal	female	2	0	1.15455	0.960491	1.38782	0.125862	0.462636
6PGL	O95336	proximal	female	2	0	1.27049	0.93499	1.72637	0.125946	0.462842
C1q	P02745	proximal	female	2	0	0.893506	0.773454	1.03219	0.126124	0.463129
FEV	Q99581	proximal	female	2	0	1.15735	0.959711	1.39569	0.126132	0.463144
PFD1	O60925	proximal	female	2	0	1.12133	0.968253	1.29861	0.126226	0.463375
I-TAC	O14625	proximal	female	2	0	1.12019	0.968496	1.29564	0.126318	0.463531
BRAF1	P15056	proximal	female	2	0	1.16293	0.958226	1.41136	0.126515	0.463861
PTN9	P43378	proximal	female	2	0	0.871994	0.731485	1.03949	0.126539	0.463861
PSB1	P20618	proximal	female	2	0	0.886929	0.760398	1.03452	0.126541	0.463861
EYS	Q5T1H1	proximal	female	2	0	1.1255	0.967098	1.30985	0.126594	0.463894
PAL4D	F5H284	proximal	female	2	0	0.878752	0.744455	1.03728	0.126647	0.463942
Apo L1	O14791	proximal	female	2	0	1.14894	0.961382	1.37308	0.126797	0.46412
PARK7	Q99497	proximal	female	2	0	1.2774	0.932755	1.74939	0.126997	0.464462
STAB2	Q8WWQ8	proximal	female	2	0	1.13691	0.964139	1.34065	0.127076	0.464509
B4GT7	Q9UBV7	proximal	female	2	0	0.845391	0.681247	1.04908	0.127281	0.464728
C6	P13671	proximal	female	2	0	1.196	0.950127	1.50549	0.127441	0.464866
NKG2E:ECD	Q07444	proximal	female	2	0	0.789477	0.582549	1.06991	0.127446	0.464872
UB2L3/ PolyUbiquitin K48	P0CG47	proximal	female	2	0	0.83848	0.668436	1.05178	0.12766	0.465296
SCG3	Q8WXD2	proximal	female	2	0	0.849916	0.689434	1.04775	0.127744	0.465388
CHM2A	O43633	proximal	female	2	0	1.29551	0.92816	1.80824	0.128068	0.466048
VPS29	Q9UBQ0	proximal	female	2	0	1.12452	0.966757	1.30804	0.128102	0.46611
EIF1B	O60739	proximal	female	2	0	1.29749	0.927639	1.81479	0.128205	0.466238
ABD12	Q8N2K0	proximal	female	2	0	0.830887	0.6543	1.05513	0.128579	0.466693
Hexosaminidase A	P06865	proximal	female	2	0	1.07785	0.978509	1.18728	0.12861	0.466707
TPST2	O60704	proximal	female	2	0	0.85345	0.695646	1.04705	0.128713	0.466851
KLRB1	Q12918	proximal	female	2	0	0.865736	0.718789	1.04273	0.128729	0.466888
Neuropeptide W	Q8N729	proximal	female	2	0	1.1467	0.961023	1.36825	0.128804	0.466922
SYT8	Q8NBV8	proximal	female	2	0	0.839256	0.669391	1.05222	0.128821	0.466926
CUZD1	Q86UP6	proximal	female	2	0	0.889997	0.765716	1.03445	0.128863	0.466974
BMPR1A	P36894	proximal	female	2	0	0.778529	0.563525	1.07556	0.128962	0.467018
CS010	Q969H8	proximal	female	2	0	0.840198	0.670933	1.05217	0.12928	0.467553
L-plastin	P13796	proximal	female	2	0	1.19131	0.950077	1.49381	0.129429	0.467668
Endothelial lipase	Q9Y5X9	proximal	female	2	0	1.1676	0.955498	1.42677	0.1298	0.468366
NonO protein	Q15233	proximal	female	2	0	1.18823	0.950562	1.48532	0.129855	0.46844
TMG1:CD	O14668	proximal	female	2	0	0.842721	0.675251	1.05173	0.130076	0.468692
NELL2	Q99435	proximal	female	2	0	0.854187	0.696518	1.04755	0.13008	0.468692
GL8D2	Q9H1C3	proximal	female	2	0	1.09191	0.974346	1.22366	0.130324	0.469198
NADPH-P450 Oxidoreductase	P16435	proximal	female	2	0	1.13078	0.964261	1.32606	0.130481	0.469348
TCAL7	Q9BRU2	proximal	female	2	0	0.833994	0.659104	1.05529	0.130587	0.469476
B9D2	Q9BPU9	proximal	female	2	0	0.841767	0.673237	1.05248	0.130741	0.469653
LGSN	Q5TDP6	proximal	female	2	0	1.12279	0.966175	1.3048	0.13078	0.469679
P2RX6	O15547	proximal	female	2	0	1.07973	0.977378	1.19281	0.131128	0.470175
DBND2	Q9BQY9	proximal	female	2	0	1.11192	0.968852	1.2761	0.131133	0.470175
NHLC2	Q8NBF2	proximal	female	2	0	1.0973	0.972676	1.23789	0.131156	0.47018
AN32A	P39687	proximal	female	2	0	1.11108	0.96902	1.27398	0.131272	0.470304
RIFK	Q969G6	proximal	female	2	0	1.12233	0.966091	1.30384	0.131318	0.470304
MIG	Q07325	proximal	female	2	0	0.864899	0.716283	1.04435	0.131337	0.470312
SEM4F	O95754	proximal	female	2	0	1.1142	0.96812	1.28233	0.131524	0.470508
EHD4	Q9H223	proximal	female	2	0	1.16616	0.954953	1.42407	0.1316	0.470655
BGLR	P08236	proximal	female	2	0	1.14378	0.960451	1.3621	0.131753	0.470845
EIF2A	Q9BY44	proximal	female	2	0	1.09966	0.971842	1.24428	0.131835	0.470954
EPHB2	P29323	proximal	female	2	0	0.861019	0.708735	1.04603	0.131851	0.470972
NAR3	Q13508	proximal	female	2	0	0.852359	0.692438	1.04921	0.13186	0.470975
TACO1	Q9BSH4	proximal	female	2	0	1.21902	0.942142	1.57728	0.131916	0.471
CSK22	P19784	proximal	female	2	0	1.10243	0.971018	1.25163	0.132112	0.471259
UPK3L	B0FP48	proximal	female	2	0	1.14863	0.959047	1.37568	0.132166	0.471259
CAPZB	P47756	proximal	female	2	0	0.805794	0.608328	1.06736	0.132201	0.471265
ERMIN	Q8TAM6	proximal	female	2	0	1.12285	0.965603	1.30571	0.132257	0.471382
ART	O00253	proximal	female	2	0	0.851661	0.690976	1.04971	0.13228	0.471382
IL-6 sRa	P08887	proximal	female	2	0	0.870513	0.726646	1.04286	0.132433	0.471592
F162B	Q5T6X4	proximal	female	2	0	1.11625	0.967216	1.28825	0.132559	0.47178
CRGD	P07320	proximal	female	2	0	1.1077	0.969429	1.2657	0.132691	0.471911
LCN10	Q6JVE6	proximal	female	2	0	1.15859	0.956282	1.40369	0.132736	0.471934
RGS19	P49795	proximal	female	2	0	1.10864	0.969087	1.26829	0.132966	0.472128
sLRP1:ECD	Q07954	proximal	female	2	0	1.15818	0.956196	1.40283	0.133134	0.472283
PDE4C	Q08493	proximal	female	2	0	1.18175	0.950293	1.46957	0.133218	0.472379
AKA7A	O43687	proximal	female	2	0	1.12916	0.963482	1.32334	0.133496	0.472868
coagulation factor XIII B	P05160	proximal	female	2	0	1.14027	0.960553	1.35361	0.133605	0.473087
MPPA	Q10713	proximal	female	2	0	1.14977	0.958088	1.3798	0.133658	0.473152
LYSM3	Q7Z3D4	proximal	female	2	0	0.904551	0.793357	1.03133	0.133877	0.473375
SNN	O75324	proximal	female	2	0	1.14402	0.959315	1.3643	0.134226	0.473696
BT3A2	P78410	proximal	female	2	0	0.892406	0.768844	1.03583	0.134377	0.473808
MATK	P42679	proximal	female	2	0	1.08712	0.974493	1.21277	0.134405	0.473808
IGF-I	P05019	proximal	female	2	0	0.768633	0.54461	1.08481	0.134417	0.473808
UNC5B	Q8IZJ1	proximal	female	2	0	0.852307	0.691331	1.05076	0.134571	0.473983
HDHD1	Q08623	proximal	female	2	0	1.12153	0.965058	1.30338	0.134642	0.474063
GMPPA	Q96IJ6	proximal	female	2	0	1.10516	0.969436	1.25989	0.134744	0.474249
KCNF1	Q9H3M0	proximal	female	2	0	1.09809	0.971358	1.24135	0.134782	0.474314
STAT1	P42224	proximal	female	2	0	1.25012	0.932954	1.67511	0.134873	0.474443
TR61B	Q9BVS5	proximal	female	2	0	0.858853	0.703476	1.04855	0.135078	0.474544
TPSNR	Q9BX59	proximal	female	2	0	0.887053	0.758021	1.03805	0.135081	0.474544
ENPP3	O14638	proximal	female	2	0	1.15943	0.954929	1.40772	0.135138	0.474602
B4GT5	O43286	proximal	female	2	0	1.08077	0.976065	1.19671	0.135173	0.474647
TIM-4	Q96H15	proximal	female	2	0	1.10722	0.968712	1.26554	0.135234	0.474668
CASC4	Q6P4E1	proximal	female	2	0	0.844123	0.675625	1.05464	0.135792	0.475583
NRX1A	Q9ULB1	proximal	female	2	0	1.13804	0.960094	1.34896	0.136086	0.476033
YD286	A6NC05	proximal	female	2	0	1.11257	0.966931	1.28015	0.13617	0.47618
ADM2	Q7Z4H4	proximal	female	2	0	0.794992	0.587843	1.07514	0.136335	0.476358
4F2:CD	P08195	proximal	female	2	0	0.861251	0.707501	1.04841	0.136553	0.476706
MGT4B	Q9UQ53	proximal	female	2	0	0.83994	0.667601	1.05677	0.136567	0.476706
IGFALS	P35858	proximal	female	2	0	0.845574	0.677972	1.05461	0.136691	0.476828
ALK	Q9UM73	proximal	female	2	0	1.11131	0.967084	1.27703	0.136739	0.47688
FCRLB	Q6BAA4	proximal	female	2	0	1.08673	0.973883	1.21266	0.137042	0.477331
PTX3	P26022	proximal	female	2	0	1.08956	0.972966	1.22012	0.137448	0.477779
HXA11	P31270	proximal	female	2	0	1.13376	0.960648	1.33807	0.13753	0.477926
MID51	Q9NQG6	proximal	female	2	0	1.15022	0.956223	1.38358	0.137544	0.477933
ROBO1	Q9Y6N7	proximal	female	2	0	0.850205	0.686252	1.05333	0.13764	0.477969
TKN4	Q86UU9	proximal	female	2	0	1.09016	0.972736	1.22176	0.137654	0.477969
ISK9	Q5DT21	proximal	female	2	0	0.805355	0.605112	1.07186	0.137766	0.478152
HPG-	P15428	proximal	female	2	0	1.11898	0.964599	1.29807	0.137773	0.478152
CST1L	Q9H114	proximal	female	2	0	1.15215	0.955573	1.38916	0.137851	0.478218
Nectin 3	Q9NQS3	proximal	female	2	0	1.08966	0.972822	1.22053	0.137863	0.478218
UROL1	Q5DID0	proximal	female	2	0	1.11304	0.966168	1.28224	0.138	0.478369
DBNL	Q9UJU6	proximal	female	2	0	1.21155	0.940188	1.56123	0.138008	0.478372
LEG9	O00182	proximal	female	2	0	1.09729	0.970587	1.24052	0.138057	0.478372
DDX23	Q9BUQ8	proximal	female	2	0	1.13152	0.960987	1.33232	0.138204	0.478406
Cytidylate kinase	P30085	proximal	female	2	0	1.12018	0.964066	1.30157	0.138324	0.478681
SIAE	Q9HAT2	proximal	female	2	0	1.1133	0.965976	1.28309	0.138344	0.478681
NSE	P09104	proximal	female	2	0	0.828094	0.645235	1.06277	0.138415	0.478758
ERBB3	P21860	proximal	female	2	0	0.826591	0.642498	1.06343	0.138464	0.478758
RASM	O14807	proximal	female	2	0	1.11776	0.964616	1.29522	0.138663	0.478932
RNF31	Q96EP0	proximal	female	2	0	0.811068	0.614706	1.07015	0.138722	0.479046
CATE	P14091	proximal	female	2	0	0.87525	0.73371	1.04409	0.138733	0.479049
UBP21	Q9UK80	proximal	female	2	0	0.922911	0.829855	1.0264	0.139034	0.479494
RRM1	P23921	proximal	female	2	0	1.12885	0.961332	1.32555	0.139198	0.479775
APC7	Q9UJX3	proximal	female	2	0	1.09384	0.971218	1.23194	0.139263	0.479876
ZHX3	Q9H4I2	proximal	female	2	0	1.12657	0.961915	1.31941	0.139324	0.479988
BLK	P51451	proximal	female	2	0	1.10986	0.966604	1.27435	0.139339	0.480002
CARD9	Q9H257	proximal	female	2	0	1.12456	0.962432	1.31401	0.139434	0.480146
CLC1A	Q8NC01	proximal	female	2	0	1.1344	0.959639	1.341	0.139588	0.480502
FXYD6	Q9H0Q3	proximal	female	2	0	1.14405	0.956963	1.36771	0.139644	0.48059
BINCA	Q96LW7	proximal	female	2	0	1.07467	0.97672	1.18243	0.139713	0.480612
CCP1	P53805	proximal	female	2	0	0.855518	0.695413	1.05248	0.13992	0.480811
RM32	Q9BYC8	proximal	female	2	0	0.873991	0.730859	1.04515	0.139947	0.480812
EMC1	Q8N766	proximal	female	2	0	0.849838	0.684621	1.05493	0.140167	0.481121
KCRS	P17540	proximal	female	2	0	0.853347	0.691175	1.05357	0.140294	0.481299
SIA7F	Q969X2	proximal	female	2	0	0.843706	0.673059	1.05762	0.140459	0.481584
F171B:CD	Q6P995	proximal	female	2	0	0.826527	0.641551	1.06484	0.140494	0.481648
CEL	P19835	proximal	female	2	0	0.867358	0.717784	1.0481	0.140616	0.481831
Cystatin C	P01034	proximal	female	2	0	0.855347	0.694756	1.05306	0.140833	0.481986
GIMD1	P0DJR0	proximal	female	2	0	0.864267	0.711726	1.0495	0.140936	0.482117
GIB	P04054	proximal	female	2	0	0.799028	0.592655	1.07727	0.141089	0.482298
SP6	Q3SY56	proximal	female	2	0	1.13773	0.958038	1.35112	0.141237	0.482441
Lactoferrin	P02788	proximal	female	2	0	1.11176	0.965393	1.28032	0.141299	0.482441
Transketolase	P29401	proximal	female	2	0	1.24464	0.929827	1.66603	0.141309	0.482441
Esterase D	P10768	proximal	female	2	0	1.11805	0.963571	1.29729	0.14134	0.482462
PP1R8	Q12972	proximal	female	2	0	0.896732	0.775404	1.03704	0.141682	0.48292
CD23	P06734	proximal	female	2	0	0.885964	0.753843	1.04124	0.141703	0.48294
Frizzled-10:CD	Q9ULW2	proximal	female	2	0	1.11589	0.964041	1.29165	0.141763	0.482976
IL-20 Ra	Q9UHF4	proximal	female	2	0	0.77765	0.55602	1.08762	0.141768	0.482976
NEP1	Q92979	proximal	female	2	0	1.1446	0.955808	1.37069	0.141963	0.483239
GPNMB:ECD	Q14956	proximal	female	2	0	0.858305	0.699965	1.05246	0.141964	0.483239
NMT2	O60551	proximal	female	2	0	1.19006	0.943403	1.50121	0.142015	0.483268
FZD1	Q9UP38	proximal	female	2	0	0.875478	0.733003	1.04565	0.142257	0.483458
RAB1A	P62820	proximal	female	2	0	0.834878	0.656053	1.06245	0.142259	0.483458
VEGF sR3	P35916	proximal	female	2	0	0.861942	0.70679	1.05115	0.142301	0.48355
K1324:CD	Q6UXG2	proximal	female	2	0	1.1132	0.964598	1.28469	0.142399	0.483653
NALD2	Q9Y3Q0	proximal	female	2	0	1.13984	0.956908	1.35773	0.142529	0.483793
ZN263	O14978	proximal	female	2	0	1.13099	0.959406	1.33326	0.142563	0.483793
F151A	Q8WW52	proximal	female	2	0	1.14781	0.954611	1.38011	0.142651	0.483878
CD226	Q15762	proximal	female	2	0	1.12906	0.959898	1.32805	0.142714	0.483935
REG1B	P48304	proximal	female	2	0	0.864026	0.710502	1.05072	0.143124	0.484613
NAIF1	Q69YI7	proximal	female	2	0	1.21266	0.936718	1.5699	0.143272	0.484879
RAB37	Q96AX2	proximal	female	2	0	1.11904	0.96254	1.30098	0.1434	0.484963
AR2BP	Q9Y2Y0	proximal	female	2	0	0.85518	0.693488	1.05457	0.143453	0.485013
FA49A	Q9H0Q0	proximal	female	2	0	1.1129	0.964295	1.28442	0.143524	0.485024
DHR11	Q6UWP2	proximal	female	2	0	1.14965	0.953642	1.38593	0.143674	0.485173
p53 R175H	P04637	proximal	female	2	0	1.07877	0.974521	1.19417	0.143678	0.485173
calreticulin	P27797	proximal	female	2	0	0.872644	0.726998	1.04747	0.143691	0.485173
AS3MT	Q9HBK9	proximal	female	2	0	1.13845	0.956736	1.35467	0.143887	0.485436
C1QT1	Q9BXJ1	proximal	female	2	0	1.15373	0.95235	1.39769	0.143986	0.485558
U119B	A6NIH7	proximal	female	2	0	1.13013	0.959042	1.33173	0.144118	0.48572
MEOX2	P50222	proximal	female	2	0	1.12429	0.960712	1.31573	0.144193	0.485737
SND1	Q7KZF4	proximal	female	2	0	1.12163	0.96145	1.3085	0.144306	0.485918
Lysyl oxidase-like protein 2	Q9Y4K0	proximal	female	2	0	1.10662	0.96588	1.26788	0.144354	0.485976
ENTP5	O75356	proximal	female	2	0	0.863507	0.709039	1.05163	0.144464	0.486099
MUC1:region 3	P15941	proximal	female	2	0	0.904455	0.790317	1.03508	0.144551	0.486235
RLA2	P05387	proximal	female	2	0	0.787009	0.570352	1.08597	0.144851	0.48658
CD39	P49961	proximal	female	2	0	0.840308	0.664948	1.06191	0.145136	0.486909
RET7	Q96R05	proximal	female	2	0	1.1196	0.961741	1.30336	0.145152	0.486938
JAML1	Q86YT9	proximal	female	2	0	1.13848	0.956137	1.3556	0.145307	0.487228
TPPC5	Q8IUR0	proximal	female	2	0	1.09442	0.969196	1.23582	0.145594	0.487713
TPD54	O43399	proximal	female	2	0	1.28392	0.916925	1.79782	0.145661	0.487877
NLGN2:CD	Q8NFZ4	proximal	female	2	0	0.867851	0.716956	1.0505	0.145839	0.488192
TIMP-3	P35625	proximal	female	2	0	0.863783	0.708973	1.0524	0.14618	0.488772
DAPK3	O43293	proximal	female	2	0	1.19339	0.940044	1.515	0.146465	0.489201
AIP	O00170	proximal	female	2	0	1.26682	0.920575	1.7433	0.146521	0.489322
OMD	Q99983	proximal	female	2	0	0.877067	0.734642	1.0471	0.146816	0.489841
LRC3B	Q96PB8	proximal	female	2	0	0.860294	0.701951	1.05436	0.14707	0.490313
FCERA	P12319	proximal	female	2	0	1.13196	0.957292	1.33849	0.147192	0.490502
GGH	Q92820	proximal	female	2	0	1.14357	0.953855	1.37102	0.147196	0.490502
EMBP	P13727	proximal	female	2	0	0.851289	0.684744	1.05834	0.147205	0.490521
LDOCL	Q6ICC9	proximal	female	2	0	1.10005	0.966964	1.25146	0.147234	0.490531
bFGF-R	P11362	proximal	female	2	0	0.881449	0.743161	1.04547	0.147265	0.490568
BMP-4	P12644	proximal	female	2	0	1.1216	0.960346	1.30993	0.147325	0.490578
CPNE1:C2, 1 and 2	Q99829	proximal	female	2	0	1.2309	0.92927	1.63043	0.147479	0.490724
NT5C	Q8TCD5	proximal	female	2	0	0.834384	0.653057	1.06606	0.147534	0.49081
COLEC12	Q5KU26	proximal	female	2	0	1.11606	0.961916	1.2949	0.147635	0.491016
EGFL6	Q8IUX8	proximal	female	2	0	0.880335	0.740806	1.04614	0.147731	0.49111
Mannose-binding lectin	P49257	proximal	female	2	0	0.871318	0.723048	1.04999	0.147792	0.491205
KPCI	P41743	proximal	female	2	0	1.23112	0.928961	1.63156	0.147868	0.491265
SSRB	P43308	proximal	female	2	0	1.07461	0.974807	1.18464	0.14792	0.491265
Frizzled-10:FZ	Q9ULW2	proximal	female	2	0	1.10575	0.964961	1.26708	0.147993	0.491265
ATNG	P54710	proximal	female	2	0	1.1563	0.949773	1.40773	0.148	0.491265
Sialoadhesin	Q9BZZ2	proximal	female	2	0	0.783756	0.563366	1.09036	0.148062	0.491345
SPINK5	Q9NQ38	proximal	female	2	0	0.837987	0.659473	1.06483	0.148154	0.491481
LRRK2	Q5S007	proximal	female	2	0	0.916474	0.814256	1.03152	0.1483	0.491776
CNPY4	Q8N129	proximal	female	2	0	1.23902	0.926338	1.65724	0.148649	0.492229
GPNMB:ECD	Q14956	proximal	female	2	0	0.864708	0.709879	1.05331	0.148724	0.49227
TNNT3	P45378	proximal	female	2	0	1.12719	0.95807	1.32617	0.14887	0.492406
CJ072	Q8IW00	proximal	female	2	0	1.15133	0.950822	1.39413	0.148899	0.492445
GNAI3	P08754	proximal	female	2	0	1.13622	0.955329	1.35136	0.1489	0.492445
STXB4	Q6ZWJ1	proximal	female	2	0	0.880868	0.741465	1.04648	0.148995	0.492596
nectin-1 gamma:ECD	Q15223	proximal	female	2	0	0.868567	0.717227	1.05184	0.149145	0.492866
SCGF-alpha	Q9Y240	proximal	female	2	0	1.13104	0.956749	1.33708	0.149262	0.493102
IL-1a	P01583	proximal	female	2	0	0.865271	0.710754	1.05338	0.149349	0.493102
UXS1	Q8NBZ7	proximal	female	2	0	0.857844	0.696438	1.05666	0.149367	0.493123
ACSS3	Q9H6R3	proximal	female	2	0	0.830771	0.645634	1.069	0.149504	0.493332
Cystatin-S	P01036	proximal	female	2	0	0.853289	0.687676	1.05879	0.149554	0.493439
DLG3	Q92796	proximal	female	2	0	1.08567	0.970835	1.21409	0.149571	0.493442
Alpha-amylase 2B	P19961	proximal	female	2	0	0.863233	0.706677	1.05447	0.149734	0.493549
MP2K3	P46734	proximal	female	2	0	1.13391	0.955688	1.34538	0.149735	0.493549
MCCD1	P59942	proximal	female	2	0	0.829507	0.643199	1.06978	0.149799	0.493609
DC1L1	Q9Y6G9	proximal	female	2	0	1.12906	0.957065	1.33197	0.149995	0.493739
RGS13	O14921	proximal	female	2	0	1.13804	0.954323	1.35712	0.150013	0.493739
GTF2I	P78347	proximal	female	2	0	1.07732	0.973378	1.19237	0.150226	0.494085
IL-6/ IL-6 sRa Complex	P05231	proximal	female	2	0	0.836389	0.655684	1.06689	0.150269	0.494085
Afamin	P43652	proximal	female	2	0	0.940891	0.865922	1.02235	0.15038	0.49418
RD23B	P54727	proximal	female	2	0	1.11545	0.961107	1.29458	0.150464	0.49431
GPN1	Q9HCN4	proximal	female	2	0	1.07836	0.972924	1.19522	0.150692	0.494596
MDM4	O15151	proximal	female	2	0	1.1121	0.962063	1.28555	0.150736	0.494633
DPH2	Q9BQC3	proximal	female	2	0	0.870713	0.720745	1.05188	0.15115	0.495179
MK06	Q16659	proximal	female	2	0	0.872922	0.725029	1.05098	0.151298	0.495397
ADK	P55263	proximal	female	2	0	1.11817	0.959892	1.30255	0.151486	0.49566
RM55	Q7Z7F7	proximal	female	2	0	1.12516	0.95769	1.32191	0.15152	0.495709
RL12	P30050	proximal	female	2	0	1.17111	0.943736	1.45328	0.151523	0.495709
TTC9A	Q92623	proximal	female	2	0	1.2167	0.930443	1.59101	0.151809	0.496103
GOLP3	Q9H4A6	proximal	female	2	0	1.12482	0.957477	1.32142	0.152363	0.496847
MTMR6	Q9Y217	proximal	female	2	0	1.12579	0.957159	1.32412	0.152405	0.496847
MMP-9	P14780	proximal	female	2	0	1.16517	0.945062	1.43655	0.152424	0.496847
PDC6I	Q8WUM4	proximal	female	2	0	1.28145	0.912396	1.79978	0.152445	0.496847
FIBP	O43427	proximal	female	2	0	1.24236	0.922848	1.67251	0.152529	0.496941
TLDC2	A0PJX2	proximal	female	2	0	0.807033	0.601557	1.0827	0.152717	0.497108
PSF1	Q14691	proximal	female	2	0	0.877864	0.734309	1.04948	0.152767	0.497108
EPO-R	P19235	proximal	female	2	0	0.884881	0.748179	1.04656	0.153168	0.497452
D107A	Q8IZN7	proximal	female	2	0	1.08304	0.970737	1.20835	0.153221	0.497452
CP054	Q6UWD8	proximal	female	2	0	0.806386	0.600037	1.0837	0.153588	0.498071
AMPM2	P50579	proximal	female	2	0	1.23333	0.924652	1.64506	0.153595	0.498072
ULA1/ UBA3	Q13564	proximal	female	2	0	1.21697	0.929165	1.59392	0.153778	0.498265
LCB2	O15270	proximal	female	2	0	1.11882	0.958848	1.30548	0.15382	0.498332
DPP6	P42658	proximal	female	2	0	1.09872	0.965343	1.25054	0.153923	0.498492
SNX3	O60493	proximal	female	2	0	0.839227	0.659518	1.0679	0.153982	0.498492
MSPD1	Q9UJG1	proximal	female	2	0	1.13752	0.952765	1.35811	0.154189	0.498633
FGRL1	Q8N441	proximal	female	2	0	1.11202	0.960897	1.2869	0.154237	0.498643
C4	P0C0L4	proximal	female	2	0	1.15339	0.94778	1.4036	0.154282	0.498718
EPHA7	Q15375	proximal	female	2	0	0.794618	0.579074	1.09039	0.154459	0.498855
GAN	Q9H2C0	proximal	female	2	0	1.09516	0.966339	1.24115	0.15454	0.498899
CD1A	P06126	proximal	female	2	0	1.12445	0.956761	1.32153	0.154584	0.498947
SF01	Q15637	proximal	female	2	0	1.11546	0.959633	1.2966	0.15466	0.499
PCTK1	Q00536	proximal	female	2	0	1.12912	0.955203	1.33469	0.154758	0.499063
KDEL2	Q7Z4H8	proximal	female	2	0	0.81541	0.615531	1.08019	0.154938	0.49921
BMP-2	P12643	proximal	female	2	0	0.845182	0.670213	1.06583	0.155237	0.499436
ZNF41	P51814	proximal	female	2	0	0.864853	0.707889	1.05662	0.155331	0.499539
ATG4B	Q9Y4P1	proximal	female	2	0	0.876828	0.731411	1.05116	0.1554	0.499566
IL-6 sRa	P08887	proximal	female	2	0	0.894225	0.766411	1.04336	0.15542	0.49958
IGFBP-6	P24592	proximal	female	2	0	0.865869	0.709794	1.05626	0.155552	0.499793
ATS13	Q76LX8	proximal	female	2	0	0.881932	0.741502	1.04896	0.155658	0.49999
SUSD3	Q96L08	proximal	female	2	0	0.825161	0.632877	1.07587	0.155684	0.500003
Triosephosphate isomerase	P60174	proximal	female	2	0	1.2452	0.919887	1.68557	0.155765	0.500087
ASH1L	Q9NR48	proximal	female	2	0	0.823344	0.629444	1.07698	0.155981	0.500429
GSKIP	Q9P0R6	proximal	female	2	0	0.83047	0.642453	1.07351	0.156087	0.500477
TNMD	Q9H2S6	proximal	female	2	0	1.09094	0.967263	1.23043	0.156253	0.500654
IFNA7	P01567	proximal	female	2	0	1.10466	0.962561	1.26773	0.156537	0.500845
FGF-6	P10767	proximal	female	2	0	1.12488	0.955831	1.32382	0.156695	0.500979
PIN1	Q13526	proximal	female	2	0	1.23702	0.921491	1.6606	0.156844	0.501204
ECP	P12724	proximal	female	2	0	1.14976	0.947723	1.39487	0.156953	0.501295
ACAM:CD	Q9H6B4	proximal	female	2	0	1.09068	0.967103	1.23005	0.157139	0.501446
NDST1	P52848	proximal	female	2	0	0.87163	0.720516	1.05444	0.157272	0.501628
F118B	Q9BPY3	proximal	female	2	0	1.19204	0.934401	1.52073	0.157398	0.501812
Tissue transglutaminase	P21980	proximal	female	2	0	1.12411	0.955817	1.32202	0.157409	0.501812
VWC2	Q2TAL6	proximal	female	2	0	0.868453	0.714081	1.0562	0.157827	0.502487
Integrin aVb6	P06756	proximal	female	2	0	1.11691	0.958039	1.30213	0.15784	0.502516
RAB26	Q9ULW5	proximal	female	2	0	0.876728	0.730355	1.05244	0.158072	0.502828
C1QR1	Q9NPY3	proximal	female	2	0	0.87434	0.725538	1.05366	0.158303	0.503212
AN32C	O43423	proximal	female	2	0	0.769741	0.535103	1.10726	0.15833	0.503212
KTI12	Q96EK9	proximal	female	2	0	1.14426	0.948836	1.37993	0.158446	0.503353
Cadherin-12:ECD	P55289	proximal	female	2	0	0.838011	0.65548	1.07137	0.158554	0.503524
FUT5	Q11128	proximal	female	2	0	0.888018	0.752862	1.04744	0.158601	0.503565
TTPAL	Q9BTX7	proximal	female	2	0	1.19283	0.933418	1.52434	0.158753	0.50369
LDB2	O43679	proximal	female	2	0	0.838264	0.655696	1.07166	0.15922	0.504352
RMD1	Q96DB5	proximal	female	2	0	0.834099	0.647883	1.07384	0.159338	0.504516
RFC4	P35249	proximal	female	2	0	0.896072	0.769029	1.0441	0.159512	0.50474
SOCS7	O14512	proximal	female	2	0	1.12262	0.955516	1.31896	0.159544	0.504747
KDM8	Q8N371	proximal	female	2	0	1.09883	0.963603	1.25302	0.159549	0.504747
CD39	P49961	proximal	female	2	0	1.11049	0.959586	1.28512	0.159615	0.504832
GEMI6	Q8WXD5	proximal	female	2	0	1.12362	0.955146	1.3218	0.159645	0.504865
HSP 70		proximal	female	2	0	0.840239	0.659141	1.07109	0.159887	0.50516
B3GT1	Q9Y5Z6	proximal	female	2	0	1.11719	0.957208	1.30391	0.159921	0.505186
ITPK1	Q13572	proximal	female	2	0	1.12272	0.955261	1.31954	0.160145	0.50554
ZN410	Q86VK4	proximal	female	2	0	0.851524	0.680429	1.06564	0.160189	0.505584
SCUB1	Q8IWY4	proximal	female	2	0	0.821625	0.624538	1.08091	0.160321	0.505739
SFRP4	Q6FHJ7	proximal	female	2	0	0.874109	0.724383	1.05478	0.16044	0.505878
CQ078:C-term	Q8N4C9	proximal	female	2	0	1.11537	0.95761	1.29912	0.160534	0.506004
FRDA	Q16595	proximal	female	2	0	0.849894	0.677117	1.06676	0.160722	0.506193
CEBPB	P17676	proximal	female	2	0	1.12292	0.954843	1.32059	0.161094	0.506724
LIGHT	O43557	proximal	female	2	0	1.09425	0.964686	1.24121	0.161274	0.506941
Siglec-3	P20138	proximal	female	2	0	0.901723	0.780206	1.04217	0.161295	0.506941
FUMH	P07954	proximal	female	2	0	0.85365	0.684097	1.06523	0.161319	0.506941
SIRT5	Q9NXA8	proximal	female	2	0	1.10445	0.961077	1.26921	0.161408	0.507077
Lysosomal acid phosphatase	P11117	proximal	female	2	0	1.11735	0.956581	1.30514	0.161534	0.507223
PSA1	P25786	proximal	female	2	0	1.09542	0.96418	1.24451	0.161598	0.507339
CENB2	Q15057	proximal	female	2	0	1.08687	0.9672	1.22134	0.161634	0.507412
KIF3B	O15066	proximal	female	2	0	0.824527	0.629206	1.08048	0.161875	0.507722
Adiponectin	Q15848	proximal	female	2	0	0.870293	0.716304	1.05738	0.162012	0.507862
C1QT3	Q9BXJ4	proximal	female	2	0	0.809547	0.60198	1.08869	0.162173	0.508051
MARE2	Q15555	proximal	female	2	0	1.19079	0.931925	1.52156	0.162646	0.50884
DP13A	Q9UKG1	proximal	female	2	0	0.811174	0.604622	1.08829	0.162803	0.50904
PAWR	Q96IZ0	proximal	female	2	0	0.840511	0.658509	1.07282	0.16288	0.509119
GLTD2	A6NH11	proximal	female	2	0	1.17822	0.935785	1.48345	0.162924	0.509181
BPHL	Q86WA6	proximal	female	2	0	1.08433	0.967736	1.21498	0.163037	0.509366
Soggy-1	Q9UK85	proximal	female	2	0	1.12057	0.95481	1.31511	0.163384	0.50993
RGS4	P49798	proximal	female	2	0	1.10355	0.960741	1.26758	0.163465	0.510032
DIRA1	O95057	proximal	female	2	0	1.07706	0.970254	1.19562	0.163553	0.510152
NOTC2	Q04721	proximal	female	2	0	0.899134	0.774142	1.04431	0.163839	0.510426
LCN1	P31025	proximal	female	2	0	0.816797	0.614314	1.08602	0.163851	0.510426
MXRA7	P84157	proximal	female	2	0	0.84945	0.675	1.06899	0.16417	0.510858
Glucagon	P01275	proximal	female	2	0	0.876505	0.727927	1.05541	0.164255	0.510953
APMAP	Q9HDC9	proximal	female	2	0	0.809963	0.601802	1.09013	0.164346	0.511031
CO6A5	A8TX70	proximal	female	2	0	1.12743	0.951901	1.33533	0.164812	0.511485
S100A3	P33764	proximal	female	2	0	0.889174	0.753336	1.04951	0.164926	0.511758
Dkk-4	Q9UBT3	proximal	female	2	0	0.847171	0.670286	1.07073	0.165137	0.51205
CD47	Q08722	proximal	female	2	0	1.06195	0.975466	1.15611	0.165487	0.512412
DLL4	Q9NR61	proximal	female	2	0	0.875726	0.725937	1.05642	0.165599	0.512667
CRIS2	P16562	proximal	female	2	0	1.14125	0.946699	1.37578	0.165883	0.513121
MEF2C	Q06413	proximal	female	2	0	1.09348	0.96356	1.24092	0.166127	0.513363
NUD14	O95848	proximal	female	2	0	1.13619	0.948285	1.36134	0.166272	0.513527
MRM2	Q9UI43	proximal	female	2	0	1.09619	0.962507	1.24844	0.166335	0.513629
SDCB2	Q9H190	proximal	female	2	0	1.12748	0.951223	1.3364	0.16654	0.513858
HIS3	P15516	proximal	female	2	0	0.8369	0.650309	1.07703	0.166542	0.513858
SCUB3	Q8IX30	proximal	female	2	0	1.11331	0.956246	1.29617	0.166555	0.513858
FOXC2	Q99958	proximal	female	2	0	1.09578	0.96258	1.2474	0.166603	0.513872
DUS3	P51452	proximal	female	2	0	1.14351	0.945613	1.38282	0.166612	0.513872
PRRP	P81277	proximal	female	2	0	1.15493	0.941508	1.41674	0.167039	0.514284
VRK1	Q99986	proximal	female	2	0	1.07046	0.971877	1.17905	0.167189	0.514534
Chitotriosidase-1	Q13231	proximal	female	2	0	0.887739	0.749689	1.05121	0.167333	0.514726
B4GT1	P15291	proximal	female	2	0	1.1534	0.941893	1.41241	0.167346	0.514732
ZNF18	P17022	proximal	female	2	0	1.09537	0.962484	1.2466	0.167441	0.514845
IL-11 RA	Q14626	proximal	female	2	0	0.815071	0.609658	1.08969	0.167529	0.514985
BNP	P16860	proximal	female	2	0	0.883402	0.740783	1.05348	0.167577	0.515021
OAF	Q86UD1	proximal	female	2	0	1.10762	0.957908	1.28073	0.167726	0.515231
iC3b	P01024	proximal	female	2	0	1.20359	0.924993	1.5661	0.167731	0.515231
ZN75D	P51815	proximal	female	2	0	1.1026	0.959719	1.26675	0.167794	0.515258
SFRP4	Q6FHJ7	proximal	female	2	0	0.85082	0.676286	1.0704	0.167837	0.515366
HPBP1	Q9NZL4	proximal	female	2	0	0.8836	0.741057	1.05356	0.167992	0.515423
MDGA1	Q8NFP4	proximal	female	2	0	0.885961	0.74585	1.05239	0.168029	0.515423
TRAIL R4	Q9UBN6	proximal	female	2	0	1.10609	0.958324	1.27665	0.168157	0.515577
Eotaxin-2	O00175	proximal	female	2	0	0.910194	0.796187	1.04053	0.168161	0.515577
APOL3	O95236	proximal	female	2	0	1.09976	0.960642	1.25902	0.168187	0.515594
C1T9A	P0C862	proximal	female	2	0	1.13684	0.947281	1.36434	0.168188	0.515594
FAIM3	O60667	proximal	female	2	0	0.873878	0.721352	1.05865	0.168344	0.515832
KLHL3	Q9UH77	proximal	female	2	0	1.09364	0.962851	1.24219	0.168386	0.515882
TMEM9:CD	Q9P0T7	proximal	female	2	0	1.15143	0.942097	1.40728	0.168408	0.515928
HMGA1	P17096	proximal	female	2	0	0.867842	0.709265	1.06187	0.168569	0.516048
NGL1	Q9HCJ2	proximal	female	2	0	0.747269	0.493393	1.13178	0.168978	0.516505
RILP	Q96NA2	proximal	female	2	0	1.14341	0.944571	1.38412	0.169152	0.516656
FHR3	Q02985	proximal	female	2	0	0.879733	0.732776	1.05616	0.169435	0.517027
GLO2	Q16775	proximal	female	2	0	1.14028	0.945472	1.37523	0.169638	0.517268
SVBP	Q8N300	proximal	female	2	0	1.0956	0.961734	1.24811	0.169698	0.517357
LAIR1	Q6GTX8	proximal	female	2	0	1.12183	0.951953	1.32203	0.169991	0.51778
PSA6	P60900	proximal	female	2	0	1.12986	0.948944	1.34527	0.170266	0.518134
IL-17B	Q9UHF5	proximal	female	2	0	0.842458	0.659328	1.07645	0.170422	0.518249
HGFA	Q04756	proximal	female	2	0	0.906517	0.787768	1.04317	0.170677	0.518509
APBB3:PID 2	O95704	proximal	female	2	0	1.09401	0.96193	1.24424	0.171085	0.519173
SOX	Q9P0Z9	proximal	female	2	0	0.87058	0.71386	1.06171	0.171104	0.519208
SETD3	Q86TU7	proximal	female	2	0	1.21004	0.920932	1.5899	0.171108	0.519208
Caspase-5	P51878	proximal	female	2	0	1.11115	0.955313	1.29242	0.171618	0.519783
TRI72	Q6ZMU5	proximal	female	2	0	0.870235	0.712986	1.06217	0.171665	0.519804
DOT1L	Q8TEK3	proximal	female	2	0	0.877919	0.728391	1.05814	0.171712	0.519828
REEP2	Q9BRK0	proximal	female	2	0	0.844618	0.662867	1.0762	0.171959	0.520221
AGO1	Q9UL18	proximal	female	2	0	1.21149	0.919719	1.59582	0.172355	0.520801
SCGF-beta	Q9Y240	proximal	female	2	0	1.11528	0.95352	1.30449	0.172356	0.520801
GRID1	Q9ULK0	proximal	female	2	0	0.762425	0.516364	1.12574	0.172486	0.520975
ADDB	P35612	proximal	female	2	0	1.18741	0.927702	1.51983	0.172552	0.521052
CODA1	Q5TAT6	proximal	female	2	0	0.841395	0.656478	1.0784	0.172608	0.521139
MMP-10	P09238	proximal	female	2	0	0.875965	0.724148	1.05961	0.172659	0.521148
ISOC1	Q96CN7	proximal	female	2	0	1.1712	0.933155	1.46997	0.172828	0.521311
CLF-1/CLC Complex	O75462	proximal	female	2	0	0.863937	0.700019	1.06624	0.173045	0.521707
Pseudocholinesterase	P06276	proximal	female	2	0	0.891957	0.756638	1.05148	0.173192	0.521874
RHG24	Q8N264	proximal	female	2	0	0.859393	0.691021	1.06879	0.1732	0.521879
NDUF3	Q9BU61	proximal	female	2	0	0.849167	0.671135	1.07443	0.173209	0.521896
CF6	P18859	proximal	female	2	0	1.15572	0.938382	1.42339	0.173322	0.522056
GAG2A	Q6NT46	proximal	female	2	0	0.875993	0.723988	1.05991	0.173332	0.522056
CA080	Q96BJ3	proximal	female	2	0	1.19264	0.925407	1.53705	0.173498	0.522293
HSDL2	Q6YN16	proximal	female	2	0	1.12065	0.951071	1.32047	0.173608	0.522428
galactosidase, alpha	P06280	proximal	female	2	0	0.887418	0.747081	1.05412	0.173858	0.522814
YTDC1	Q96MU7	proximal	female	2	0	1.08183	0.965873	1.2117	0.17393	0.522998
Angiopoietin-1	Q15389	proximal	female	2	0	0.857956	0.687924	1.07001	0.174001	0.523091
ARFP1	P53367	proximal	female	2	0	1.22999	0.912552	1.65786	0.1741	0.523227
Cathepsin D	P07339	proximal	female	2	0	1.09814	0.959439	1.2569	0.174168	0.52334
TUFT1	Q9NNX1	proximal	female	2	0	0.879607	0.731024	1.05839	0.174201	0.523376
Cadherin-6	P55285	proximal	female	2	0	1.10055	0.958496	1.26365	0.174218	0.523377
UB2D3/ PolyUbiquitin K48	P0CG47	proximal	female	2	0	1.23346	0.911228	1.66965	0.174396	0.523609
COQ7	Q99807	proximal	female	2	0	0.866026	0.703632	1.0659	0.174587	0.523867
VCC1	Q6UXB2	proximal	female	2	0	0.865843	0.703251	1.06603	0.174638	0.523949
SPEF1	Q9Y4P9	proximal	female	2	0	1.11831	0.951556	1.31429	0.174705	0.524035
ERGI1	Q969X5	proximal	female	2	0	0.88827	0.748463	1.05419	0.17511	0.52446
MAPK5	Q8IW41	proximal	female	2	0	1.10305	0.95722	1.27109	0.175218	0.524527
BolA-like protein 2	Q9H3K6	proximal	female	2	0	0.883093	0.737803	1.05699	0.17523	0.524528
PTK6	Q13882	proximal	female	2	0	0.839187	0.651237	1.08138	0.175354	0.524631
CNCG	Q13956	proximal	female	2	0	0.862114	0.695596	1.06849	0.175437	0.524746
sCD4	P01730	proximal	female	2	0	1.08338	0.96485	1.21647	0.175516	0.524811
TSP2	P35442	proximal	female	2	0	1.12415	0.949026	1.33159	0.175595	0.524858
FGFR-2	P21802	proximal	female	2	0	0.848634	0.669184	1.07621	0.175719	0.525006
RSPO1	Q2MKA7	proximal	female	2	0	1.08139	0.965556	1.21111	0.175866	0.525121
Ficolin-3	O75636	proximal	female	2	0	0.896487	0.765295	1.05017	0.17587	0.525121
LYPD1	Q8N2G4	proximal	female	2	0	1.11422	0.95265	1.3032	0.176019	0.525296
FTCD	O95954	proximal	female	2	0	1.14728	0.940185	1.39998	0.176151	0.525463
HXK3	P52790	proximal	female	2	0	0.883487	0.738271	1.05727	0.17633	0.525725
UB2R1	P49427	proximal	female	2	0	1.09932	0.958277	1.26113	0.176491	0.525792
Stress-induced-phosphoprotein 1	P31948	proximal	female	2	0	1.18471	0.926551	1.5148	0.176494	0.525792
KPRB	O60256	proximal	female	2	0	1.19433	0.923012	1.5454	0.176807	0.526174
CHM2B	Q9UQN3	proximal	female	2	0	1.2382	0.908091	1.68832	0.176839	0.526203
THAP2	Q9H0W7	proximal	female	2	0	1.0853	0.96369	1.22226	0.177016	0.526335
VISL1	P62760	proximal	female	2	0	0.868903	0.708516	1.0656	0.177105	0.526386
FTMT	Q8N4E7	proximal	female	2	0	1.14297	0.941368	1.38775	0.177111	0.526391
APLP2	Q06481	proximal	female	2	0	0.870031	0.710748	1.06501	0.177185	0.526471
CBPN	P15169	proximal	female	2	0	1.1143	0.952179	1.30403	0.177295	0.526605
TNFSF18	Q9UNG2	proximal	female	2	0	1.10624	0.955248	1.2811	0.177502	0.52675
SMAP1	Q8IYB5	proximal	female	2	0	1.24132	0.906603	1.69962	0.177535	0.526754
F172A	Q8WUF8	proximal	female	2	0	1.10273	0.956612	1.27116	0.177548	0.526774
HEM3	P08397	proximal	female	2	0	1.12969	0.946109	1.3489	0.17775	0.526854
RUFY1	Q96T51	proximal	female	2	0	1.11773	0.950643	1.31419	0.177895	0.527098
5HT6R	P50406	proximal	female	2	0	1.12052	0.949511	1.32233	0.178045	0.52723
TPSN	O15533	proximal	female	2	0	0.864248	0.698838	1.06881	0.178294	0.527345
AINX	Q16352	proximal	female	2	0	1.12325	0.948365	1.33039	0.178301	0.527345
PALM	O75781	proximal	female	2	0	1.09327	0.960135	1.24487	0.17832	0.527345
ULBP-3	Q9BZM4	proximal	female	2	0	1.09502	0.959433	1.24977	0.178325	0.527345
HNP-1	P59665	proximal	female	2	0	1.13473	0.943967	1.36404	0.178328	0.527345
NUCB2	P80303	proximal	female	2	0	0.885319	0.741414	1.05716	0.178353	0.527381
BMP RIB	O00238	proximal	female	2	0	1.13351	0.94434	1.36058	0.178554	0.527528
HMGN3	Q15651	proximal	female	2	0	0.851734	0.673918	1.07647	0.179201	0.528234
ACYP2	P14621	proximal	female	2	0	0.812577	0.600252	1.10001	0.179234	0.528261
Apo B	P04114	proximal	female	2	0	0.885321	0.741095	1.05761	0.179415	0.528414
SMDC1	Q9NPB0	proximal	female	2	0	1.10097	0.956719	1.26697	0.179448	0.528424
CLC2D	Q9UHP7	proximal	female	2	0	1.09109	0.960631	1.23926	0.179672	0.52877
SPF45	Q96I25	proximal	female	2	0	1.1218	0.948379	1.32694	0.179788	0.52881
GDF-11/8	O14793	proximal	female	2	0	0.888575	0.74767	1.05603	0.179902	0.528815
PNP	P00491	proximal	female	2	0	1.20858	0.916276	1.59414	0.179912	0.528819
IBPL1	Q8WX77	proximal	female	2	0	1.08771	0.961934	1.22992	0.179937	0.528819
EFCB1	Q9HAE3	proximal	female	2	0	1.11254	0.951905	1.30028	0.180105	0.528958
Tristetraproline	P26651	proximal	female	2	0	0.873498	0.716761	1.06451	0.180114	0.528958
SG1D1	O95968	proximal	female	2	0	1.10273	0.955765	1.27228	0.180252	0.529031
eIF-5A-1	P63241	proximal	female	2	0	1.21993	0.911982	1.63186	0.180487	0.529185
ATP4B	P51164	proximal	female	2	0	1.14435	0.939418	1.39399	0.18049	0.529185
SUMF1	Q8NBK3	proximal	female	2	0	0.886454	0.743038	1.05755	0.180721	0.529444
CLC2L	P0C7M8	proximal	female	2	0	0.868163	0.705616	1.06816	0.181351	0.530124
BTG2	P78543	proximal	female	2	0	1.11093	0.952087	1.29628	0.181453	0.530202
ZHX2	Q9Y6X8	proximal	female	2	0	1.06896	0.969351	1.17881	0.181472	0.530202
EMC8	O43402	proximal	female	2	0	0.824911	0.621999	1.09402	0.181492	0.530202
EF2K	O00418	proximal	female	2	0	0.890345	0.75087	1.05573	0.181513	0.530202
GGPPS	O95749	proximal	female	2	0	1.12401	0.946744	1.33446	0.18188	0.530833
RFXAP	O00287	proximal	female	2	0	1.0765	0.966055	1.19957	0.181981	0.530981
UBCP1	Q8WVY7	proximal	female	2	0	1.15856	0.933249	1.43827	0.182246	0.531273
IFNA6	P05013	proximal	female	2	0	1.09282	0.959191	1.24506	0.182253	0.531273
SSX4	O60224	proximal	female	2	0	0.844649	0.659049	1.08252	0.182322	0.531326
sL-Selectin	P14151	proximal	female	2	0	0.88176	0.732873	1.06089	0.182357	0.531371
RAD1	O60671	proximal	female	2	0	1.10899	0.952538	1.29114	0.182442	0.53156
S26A7	Q8TE54	proximal	female	2	0	1.10393	0.954565	1.27667	0.182515	0.531717
BAG5	Q9UL15	proximal	female	2	0	0.84516	0.659841	1.08253	0.182839	0.532007
BAI1	O14514	proximal	female	2	0	0.840158	0.650221	1.08558	0.182866	0.532007
PPME1	Q9Y570	proximal	female	2	0	1.1678	0.929447	1.46727	0.182928	0.532062
complement factor H-related 5	Q9BXR6	proximal	female	2	0	0.898395	0.767305	1.05188	0.183049	0.532196
SPSY	P52788	proximal	female	2	0	1.12218	0.946922	1.32988	0.183359	0.532591
Granulysin	P22749	proximal	female	2	0	0.89175	0.753211	1.05577	0.18353	0.532805
STK3	Q13188	proximal	female	2	0	1.12988	0.943787	1.35268	0.183552	0.532805
CCL28	Q9NRJ3	proximal	female	2	0	0.86331	0.695109	1.07221	0.18373	0.532956
CF057	Q5VUM1	proximal	female	2	0	1.11959	0.947805	1.3225	0.183788	0.532956
Lipocalin 2	P80188	proximal	female	2	0	1.09005	0.959812	1.23795	0.184136	0.53319
SIA7E	Q9BVH7	proximal	female	2	0	0.838024	0.645602	1.0878	0.184284	0.53335
CTRC	Q99895	proximal	female	2	0	0.866459	0.701162	1.07073	0.184435	0.533457
SNX11	Q9Y5W9	proximal	female	2	0	1.17942	0.924138	1.50523	0.184831	0.533938
14-3-3 protein beta/alpha	P31946	proximal	female	2	0	1.24533	0.900319	1.72255	0.18499	0.534138
PDE4D	Q08499	proximal	female	2	0	0.857246	0.682555	1.07665	0.185244	0.534421
LIMD2	Q9BT23	proximal	female	2	0	1.12602	0.944672	1.34218	0.185271	0.534433
STIM1:CD	Q13586	proximal	female	2	0	1.18062	0.92337	1.50953	0.185453	0.534647
CDK2/cyclin A	P20248	proximal	female	2	0	1.07599	0.965356	1.1993	0.185823	0.535076
SLAMF8	Q9P0V8	proximal	female	2	0	0.852833	0.673483	1.07995	0.186333	0.535695
TRAIL R2:ECD	O14763	proximal	female	2	0	1.12599	0.944238	1.34274	0.186448	0.535786
P4HA2	O15460	proximal	female	2	0	1.09628	0.956506	1.25647	0.186525	0.535838
SDF-1	P48061	proximal	female	2	0	0.84921	0.666288	1.08235	0.186637	0.535924
HNRPQ	O60506	proximal	female	2	0	1.1216	0.94594	1.32988	0.186677	0.535972
Kallistatin	P29622	proximal	female	2	0	0.893579	0.756095	1.05606	0.186824	0.536188
AREG	P15514	proximal	female	2	0	1.14724	0.935543	1.40683	0.186912	0.536255
LAMA4	Q16363	proximal	female	2	0	1.11061	0.950379	1.29787	0.186919	0.536265
IFN10	P01566	proximal	female	2	0	1.10311	0.95349	1.2762	0.186991	0.536369
Annexin A8	P13928	proximal	female	2	0	1.14409	0.936753	1.39731	0.187	0.536369
Lactoferrin	P02788	proximal	female	2	0	1.10677	0.951907	1.28682	0.187145	0.536648
ADA22	Q9P0K1	proximal	female	2	0	0.815217	0.601746	1.10442	0.187226	0.53671
KLH13	Q9P2N7	proximal	female	2	0	1.10266	0.953549	1.2751	0.18739	0.536925
NDUS4	O43181	proximal	female	2	0	0.902806	0.775434	1.0511	0.187608	0.537229
MSP	P26927	proximal	female	2	0	0.892609	0.753816	1.05696	0.187654	0.537247
sPLA(2)-XIII	Q9BX93	proximal	female	2	0	0.898214	0.765638	1.05375	0.187687	0.537282
TRABD	Q9H4I3	proximal	female	2	0	0.877157	0.721722	1.06607	0.18781	0.537524
Fragile histidine triad protein	P49789	proximal	female	2	0	0.842853	0.653385	1.08726	0.188181	0.538016
ZNF34	Q8IZ26	proximal	female	2	0	1.0791	0.963403	1.20869	0.188295	0.538132
TTC17:TPR2	Q96AE7	proximal	female	2	0	0.871511	0.710033	1.06971	0.188377	0.538221
CN37	P09543	proximal	female	2	0	1.24013	0.899895	1.70899	0.188402	0.538262
PPase	Q15181	proximal	female	2	0	1.0708	0.967026	1.18571	0.188421	0.538289
RNF13	O43567	proximal	female	2	0	0.835147	0.63841	1.09251	0.188711	0.538725
Mcl-1	Q07820	proximal	female	2	0	1.08643	0.960097	1.22939	0.188727	0.538751
TULP1	O00294	proximal	female	2	0	0.894521	0.757519	1.0563	0.188779	0.53884
Integrin a1b1	P05556	proximal	female	2	0	1.19719	0.91534	1.56583	0.188818	0.53893
DAN	P41271	proximal	female	2	0	0.852494	0.671883	1.08165	0.188915	0.539056
CC103	Q8IW40	proximal	female	2	0	1.10496	0.952075	1.2824	0.188977	0.539119
Radixin	P35241	proximal	female	2	0	1.1679	0.926456	1.47227	0.189014	0.539151
GNAS3	O95467	proximal	female	2	0	1.09967	0.954273	1.26722	0.189152	0.539343
Tropomyosin alpha-3 chain	P06753	proximal	female	2	0	1.11302	0.948531	1.30603	0.189406	0.539712
Calponin-1	P51911	proximal	female	2	0	1.10146	0.953396	1.27252	0.189513	0.539931
PSMG4	Q5JS54	proximal	female	2	0	0.861889	0.690256	1.0762	0.189581	0.540038
MCE1	O60942	proximal	female	2	0	1.11676	0.9469	1.31709	0.189582	0.540038
ZRAN1	Q9UGI0	proximal	female	2	0	1.09646	0.955493	1.25822	0.189681	0.54008
Calpastatin	P20810	proximal	female	2	0	0.887403	0.742292	1.06088	0.189781	0.540192
Holo-TC II	P20062	proximal	female	2	0	0.880232	0.72741	1.06516	0.189805	0.540238
sFRP-3	Q92765	proximal	female	2	0	0.873788	0.714177	1.06907	0.189865	0.540271
FCSD1	Q86WN1	proximal	female	2	0	1.07285	0.965734	1.19185	0.190097	0.540518
LRIG1	Q96JA1	proximal	female	2	0	1.12358	0.943772	1.33765	0.190345	0.540839
ZN230	Q9UIE0	proximal	female	2	0	0.848656	0.663817	1.08496	0.190424	0.540944
Mammaglobin 2	O75556	proximal	female	2	0	1.13235	0.940002	1.36406	0.190676	0.541303
S100A4	P26447	proximal	female	2	0	0.920697	0.813494	1.04203	0.190819	0.541516
PNP	P00491	proximal	female	2	0	1.19544	0.914894	1.56201	0.19082	0.541516
VCAM-1	P19320	proximal	female	2	0	0.885375	0.737694	1.06262	0.191009	0.541767
DRAK2	O94768	proximal	female	2	0	1.07822	0.963001	1.20722	0.191512	0.542049
KISHB	Q9NRX6	proximal	female	2	0	0.798467	0.569569	1.11935	0.191624	0.542049
CASQ1	P31415	proximal	female	2	0	1.12951	0.9408	1.35607	0.191659	0.542049
TECT2	Q96GX1	proximal	female	2	0	0.874636	0.715326	1.06943	0.191662	0.542049
BICD1	Q96G01	proximal	female	2	0	0.872826	0.711494	1.07074	0.192076	0.542711
CQ10A	Q96MF6	proximal	female	2	0	0.828183	0.623843	1.09946	0.192206	0.542814
Galectin-8	O00214	proximal	female	2	0	0.814387	0.598009	1.10906	0.19256	0.543182
KS6B2	Q9UBS0	proximal	female	2	0	0.826659	0.620761	1.10085	0.192738	0.543446
S100A13	Q99584	proximal	female	2	0	0.899128	0.766117	1.05523	0.192993	0.543697
CAN9	O14815	proximal	female	2	0	1.1219	0.943204	1.33444	0.193809	0.544893
PACA	P18509	proximal	female	2	0	0.81264	0.594149	1.11148	0.194124	0.545359
T11L1	Q9NUJ3	proximal	female	2	0	0.816821	0.60184	1.10859	0.194147	0.545359
IRF6	O14896	proximal	female	2	0	0.81588	0.600065	1.10931	0.194236	0.545513
TMEM2	Q9UHN6	proximal	female	2	0	0.861826	0.688511	1.07877	0.194256	0.545533
OBP2B	Q9NPH6	proximal	female	2	0	0.848915	0.662883	1.08716	0.194342	0.545591
DAPK1	P53355	proximal	female	2	0	1.11471	0.946042	1.31345	0.194519	0.54576
PACAP	Q8WU39	proximal	female	2	0	0.887784	0.741669	1.06269	0.194529	0.54576
IF4G3	O43432	proximal	female	2	0	1.1153	0.945771	1.31522	0.194565	0.54576
DCC	P43146	proximal	female	2	0	0.859835	0.684333	1.08034	0.194804	0.546013
PSG6	Q00889	proximal	female	2	0	0.849455	0.663757	1.08711	0.194846	0.546013
UBE2B	P63146	proximal	female	2	0	0.888798	0.743695	1.06221	0.19487	0.546013
NEIL2	Q969S2	proximal	female	2	0	1.13209	0.938354	1.36583	0.195135	0.546104
Carbonic anhydrase VII	P43166	proximal	female	2	0	0.861323	0.687145	1.07965	0.195283	0.546151
KAD4	P27144	proximal	female	2	0	1.09254	0.95558	1.24913	0.195287	0.546151
ITM2B	Q9Y287	proximal	female	2	0	1.11651	0.944953	1.31922	0.195398	0.546277
NAR5	Q96L15	proximal	female	2	0	0.897555	0.762066	1.05713	0.195491	0.546426
AT2A3	Q93084	proximal	female	2	0	0.83112	0.628098	1.09976	0.195497	0.546429
MED4	Q9NPJ6	proximal	female	2	0	0.882037	0.729326	1.06672	0.195643	0.546596
METK2	P31153	proximal	female	2	0	1.13351	0.93749	1.37051	0.195793	0.546846
LRRT4:ECD	Q86VH4	proximal	female	2	0	1.09337	0.95496	1.25183	0.196153	0.54735
FOXP4	Q8IVH2	proximal	female	2	0	1.15558	0.927935	1.43906	0.196431	0.547668
PPBN	P10696	proximal	female	2	0	0.874568	0.71352	1.07197	0.196809	0.548031
RBBP6	Q7Z6E9	proximal	female	2	0	1.07219	0.964461	1.19195	0.196994	0.548188
ECM1	Q16610	proximal	female	2	0	0.900125	0.767108	1.05621	0.197156	0.548355
MIOX	Q9UGB7	proximal	female	2	0	0.878982	0.722397	1.06951	0.197527	0.548982
BLC	O43927	proximal	female	2	0	1.10135	0.950907	1.27559	0.197669	0.549187
TMM70	Q9BUB7	proximal	female	2	0	0.882372	0.729309	1.06756	0.197947	0.549458
MMP-13	P45452	proximal	female	2	0	0.866767	0.697143	1.07766	0.198154	0.54968
PRRT2	Q7Z6L0	proximal	female	2	0	1.06987	0.965243	1.18583	0.198364	0.549883
NRX1B	P58400	proximal	female	2	0	1.08456	0.958333	1.22742	0.198504	0.550041
DHE3	P00367	proximal	female	2	0	1.14138	0.93296	1.39635	0.198646	0.550043
TPP1	O14773	proximal	female	2	0	1.10199	0.950274	1.27793	0.198771	0.550043
Granzyme B	P10144	proximal	female	2	0	1.08812	0.956587	1.23774	0.198878	0.550171
CG069	Q9H7B7	proximal	female	2	0	1.08212	0.959371	1.22057	0.198883	0.550171
AT5F1	P24539	proximal	female	2	0	1.07885	0.960897	1.21127	0.198889	0.550171
NLGN1	Q8N2Q7	proximal	female	2	0	0.875251	0.714209	1.07261	0.199017	0.550318
CYTN	P01037	proximal	female	2	0	0.868384	0.700109	1.0771	0.199106	0.550372
PSA	P07288	proximal	female	2	0	1.13642	0.934869	1.38143	0.199196	0.550428
NMU	P48645	proximal	female	2	0	1.10951	0.946679	1.30034	0.199393	0.55055
CD1B	P29016	proximal	female	2	0	1.10512	0.948625	1.28742	0.199504	0.550635
FLRT2	O43155	proximal	female	2	0	0.872815	0.70898	1.07451	0.199681	0.550821
IAPP	P10997	proximal	female	2	0	0.878163	0.719966	1.07112	0.199838	0.550951
ES8L2	Q9H6S3	proximal	female	2	0	0.848625	0.660242	1.09076	0.199972	0.551213
RSPO3	Q9BXY4	proximal	female	2	0	0.833477	0.63072	1.10141	0.200275	0.551594
IP3KA	P23677	proximal	female	2	0	1.09261	0.95411	1.25121	0.200303	0.551596
Macrophage scavenger receptor:ECD	P21757	proximal	female	2	0	1.15975	0.924385	1.45505	0.200338	0.55162
S31D4	Q6ZUB0	proximal	female	2	0	1.08443	0.957911	1.22765	0.200341	0.55162
RDH13	Q8NBN7	proximal	female	2	0	1.12178	0.940835	1.33753	0.200392	0.551641
CN166	Q9Y224	proximal	female	2	0	1.06726	0.966041	1.17908	0.200414	0.551641
JPH4	Q96JJ6	proximal	female	2	0	1.08449	0.957813	1.22793	0.200596	0.551812
HECW1	Q76N89	proximal	female	2	0	1.10704	0.947394	1.2936	0.200598	0.551812
NDUF5	Q5TEU4	proximal	female	2	0	0.864775	0.692228	1.08033	0.200729	0.552012
Tankyrase-1	O95271	proximal	female	2	0	1.10429	0.948599	1.28553	0.200755	0.552012
SORT	Q99523	proximal	female	2	0	0.912421	0.792882	1.04998	0.200818	0.552014
CAD15:CD	P55291	proximal	female	2	0	1.12171	0.940684	1.33758	0.200887	0.552014
GX	O15496	proximal	female	2	0	1.1108	0.945589	1.30487	0.200902	0.552022
ISL1	P61371	proximal	female	2	0	0.853962	0.670458	1.08769	0.200906	0.552022
PIMT	P22061	proximal	female	2	0	0.831728	0.627052	1.10321	0.201103	0.552199
HGD	Q93099	proximal	female	2	0	1.12268	0.939925	1.34096	0.201777	0.552885
VILL	O15195	proximal	female	2	0	0.840905	0.644426	1.09729	0.20189	0.553023
DDX58	O95786	proximal	female	2	0	1.07428	0.962335	1.19924	0.201908	0.553049
SARP-2	Q8N474	proximal	female	2	0	0.903492	0.773015	1.05599	0.202186	0.553434
ABHD4	Q8TB40	proximal	female	2	0	1.11233	0.944309	1.31024	0.202617	0.553999
ETV7	Q9Y603	proximal	female	2	0	1.11239	0.94422	1.31052	0.202792	0.554199
CI061	Q15884	proximal	female	2	0	1.09836	0.95068	1.26899	0.202855	0.554199
CSRP3	P50461	proximal	female	2	0	0.858869	0.679561	1.08549	0.202881	0.554199
BMP-6	P22004	proximal	female	2	0	0.86397	0.689783	1.08214	0.203095	0.554497
HBAZ	P02008	proximal	female	2	0	1.10882	0.94574	1.30002	0.203146	0.554601
SORC3	Q9UPU3	proximal	female	2	0	1.10679	0.946673	1.29398	0.20316	0.554608
sperm acrosome associated 1	Q9HBV2	proximal	female	2	0	1.082	0.958312	1.22165	0.203211	0.554641
Laminin-2	P07942	proximal	female	2	0	0.89005	0.743794	1.06507	0.203473	0.554888
IL-1 sRI	P14778	proximal	female	2	0	0.884801	0.732694	1.06849	0.203488	0.554888
CV015	Q8WYQ4	proximal	female	2	0	0.8775	0.71741	1.07331	0.203536	0.554911
Myoglobin	P02144	proximal	female	2	0	0.856487	0.674491	1.08759	0.203709	0.555145
ENOB	P13929	proximal	female	2	0	1.07797	0.960111	1.2103	0.20376	0.555203
WNT5A	P41221	proximal	female	2	0	1.12466	0.938236	1.34813	0.203908	0.55532
F16P1	P09467	proximal	female	2	0	1.12666	0.937318	1.35424	0.203947	0.555385
SYIC	P41252	proximal	female	2	0	1.09641	0.951262	1.2637	0.20397	0.555436
PMGT1	Q8WZA1	proximal	female	2	0	0.789171	0.547646	1.13721	0.204021	0.555475
DRGX	A6NNA5	proximal	female	2	0	0.88697	0.737058	1.06737	0.204174	0.555658
4-1BB	Q07011	proximal	female	2	0	0.849506	0.660422	1.09272	0.204201	0.555658
C1TC	P11586	proximal	female	2	0	1.12161	0.939454	1.33907	0.204363	0.555741
SYVC	P26640	proximal	female	2	0	1.10728	0.94604	1.296	0.204393	0.555741
HDAC8	Q9BY41	proximal	female	2	0	1.10311	0.947976	1.28363	0.204421	0.55576
SHLB2	Q9NR46	proximal	female	2	0	1.16847	0.918722	1.4861	0.204438	0.555768
LRRN1:ECD	Q6UXK5	proximal	female	2	0	1.10214	0.948389	1.28082	0.204551	0.55589
Urotensin-II	O95399	proximal	female	2	0	1.11631	0.941779	1.32318	0.204644	0.556023
EDF1	O60869	proximal	female	2	0	1.09959	0.949416	1.27353	0.205099	0.55654
calgranulin B	P06702	proximal	female	2	0	1.09308	0.952497	1.25442	0.205122	0.556549
ARMC3	Q5W041	proximal	female	2	0	1.06518	0.966055	1.17448	0.205144	0.556565
Apo-TC II	P20062	proximal	female	2	0	0.89765	0.759509	1.06092	0.205366	0.556703
SAE1/ SAE2	Q9UBE0	proximal	female	2	0	1.09089	0.953397	1.24821	0.205636	0.557103
ARL15	Q9NXU5	proximal	female	2	0	1.10885	0.944875	1.30128	0.205701	0.557204
CRBB1	P53674	proximal	female	2	0	0.865954	0.692856	1.0823	0.20591	0.557557
S100A14	Q9HCY8	proximal	female	2	0	0.881997	0.726011	1.0715	0.206041	0.557664
FKBP5	Q13451	proximal	female	2	0	1.1554	0.923495	1.44553	0.206349	0.558071
aldolase C	P09972	proximal	female	2	0	0.881366	0.724581	1.07208	0.20638	0.558071
Carbonic Anhydrase VIII	P35219	proximal	female	2	0	0.896133	0.755945	1.06232	0.20642	0.558071
TCAL2	Q9H3H9	proximal	female	2	0	1.09159	0.95282	1.25057	0.206485	0.558071
DLDH	P09622	proximal	female	2	0	0.85084	0.662228	1.09317	0.206489	0.558071
SEPT3	Q9UH03	proximal	female	2	0	1.09488	0.951235	1.26022	0.2065	0.558071
NANOG	Q9H9S0	proximal	female	2	0	0.820069	0.6028	1.11565	0.206546	0.558108
DYRK3	O43781	proximal	female	2	0	0.864951	0.690582	1.08335	0.20658	0.558108
FKBP6	O75344	proximal	female	2	0	1.11813	0.94014	1.32983	0.206871	0.558352
NMNA1	Q9HAN9	proximal	female	2	0	0.908889	0.78358	1.05424	0.206894	0.558359
Rab3A	P20336	proximal	female	2	0	1.12393	0.937413	1.34756	0.20699	0.558381
CDK5/p35	Q00535	proximal	female	2	0	1.12585	0.936452	1.35356	0.207187	0.558619
FREM1	Q5H8C1	proximal	female	2	0	0.874971	0.710975	1.0768	0.207211	0.558648
NEC1	P29120	proximal	female	2	0	0.893241	0.749462	1.0646	0.20737	0.55874
TIRP	Q86XR7	proximal	female	2	0	0.838773	0.638163	1.10245	0.207439	0.558808
HMCS1	Q01581	proximal	female	2	0	1.13322	0.932827	1.37665	0.207813	0.559025
TGM3	Q08188	proximal	female	2	0	0.903765	0.772076	1.05792	0.207925	0.559056
protein Z inhibitor	Q9UK55	proximal	female	2	0	1.12278	0.93758	1.34457	0.207967	0.559091
NDRG1	Q92597	proximal	female	2	0	1.1014	0.947655	1.28009	0.208008	0.559138
BLC	O43927	proximal	female	2	0	1.08172	0.957212	1.22243	0.20801	0.559138
TIM23	O14925	proximal	female	2	0	1.10092	0.94786	1.2787	0.208085	0.559188
URP2	Q86UX7	proximal	female	2	0	0.820925	0.603632	1.11644	0.208444	0.559526
NOTUM	Q6P988	proximal	female	2	0	0.894282	0.751382	1.06436	0.208458	0.559526
c-Jun	P05412	proximal	female	2	0	1.09476	0.950692	1.26066	0.208543	0.559614
SAE2	Q9UBT2	proximal	female	2	0	1.14794	0.925803	1.42339	0.208613	0.559672
CDK8/cyclin C	P24863	proximal	female	2	0	1.13449	0.931908	1.38111	0.208651	0.559715
14-3-3 protein beta/alpha	P31946	proximal	female	2	0	1.24575	0.884327	1.75489	0.208809	0.559905
HSC20	Q8IWL3	proximal	female	2	0	1.11668	0.940113	1.3264	0.208856	0.559986
CALY	Q9NYX4	proximal	female	2	0	0.863044	0.685889	1.08596	0.208931	0.560032
RCN3	Q96D15	proximal	female	2	0	0.839864	0.639678	1.1027	0.209028	0.560111
BASP	P80723	proximal	female	2	0	1.07772	0.958933	1.21122	0.209051	0.560138
Cyclophilin A	P62937	proximal	female	2	0	1.23614	0.88785	1.72106	0.209299	0.560396
IGFBP-5	P24593	proximal	female	2	0	0.877991	0.716526	1.07584	0.209508	0.560608
sirtuin	Q8N6T7	proximal	female	2	0	1.11107	0.942439	1.30987	0.209816	0.561019
ALAT2	Q8TD30	proximal	female	2	0	0.896857	0.756522	1.06322	0.2099	0.561154
Obestatin	Q9UBU3	proximal	female	2	0	0.888744	0.739099	1.06869	0.209917	0.561179
CBPD	O75976	proximal	female	2	0	1.07473	0.960139	1.20299	0.210268	0.561423
UBE2N	P61088	proximal	female	2	0	1.17714	0.912025	1.51933	0.21033	0.561469
OSTM1	Q86WC4	proximal	female	2	0	0.865283	0.689948	1.08517	0.210406	0.561567
CA11 protein	Q9NS71	proximal	female	2	0	1.08253	0.956155	1.22561	0.210544	0.561631
IL1FA	Q8WWZ1	proximal	female	2	0	0.90312	0.769951	1.05932	0.210592	0.561674
DUS16	Q9BY84	proximal	female	2	0	0.874223	0.708302	1.07901	0.210644	0.561732
IQCD	Q96DY2	proximal	female	2	0	0.908136	0.780847	1.05617	0.211066	0.562225
Properdin	P27918	proximal	female	2	0	0.873978	0.70765	1.0794	0.211083	0.562225
IMPA1	P29218	proximal	female	2	0	1.10637	0.944123	1.2965	0.211547	0.562897
HTAI2	Q9BUP3	proximal	female	2	0	0.875377	0.710372	1.07871	0.211664	0.563106
VSIG1	Q86XK7	proximal	female	2	0	0.920508	0.808258	1.04835	0.211899	0.563442
DLL1	O00548	proximal	female	2	0	1.11797	0.938393	1.33191	0.211949	0.563476
MutY homolog	Q9UIF7	proximal	female	2	0	0.901944	0.767004	1.06062	0.21198	0.563476
FGL1	Q08830	proximal	female	2	0	1.12938	0.932922	1.3672	0.21209	0.563647
B7	P33681	proximal	female	2	0	1.06973	0.962237	1.18923	0.212199	0.563751
LFA-1 beta-2	P05107	proximal	female	2	0	1.09562	0.949167	1.26466	0.212269	0.563763
PPARa	Q07869	proximal	female	2	0	0.862795	0.684209	1.08799	0.212314	0.563763
DCNL1	Q96GG9	proximal	female	2	0	1.08975	0.952037	1.24739	0.212433	0.563876
CCD50	Q8IVM0	proximal	female	2	0	1.15055	0.92277	1.43456	0.2128	0.5643
SIA8A	Q92185	proximal	female	2	0	0.898206	0.758628	1.06346	0.212808	0.5643
Integrin a5b1	P05556	proximal	female	2	0	1.10794	0.942902	1.30187	0.212925	0.564478
CABP7	Q86V35	proximal	female	2	0	0.838466	0.635401	1.10643	0.21307	0.564654
RAB17	Q9H0T7	proximal	female	2	0	1.11419	0.939789	1.32097	0.213139	0.564731
CDCP1	Q9H5V8	proximal	female	2	0	1.14932	0.923185	1.43084	0.213144	0.564731
SPCS1	Q9Y6A9	proximal	female	2	0	1.0883	0.95255	1.24341	0.213194	0.564743
HHLA3	Q9XRX5	proximal	female	2	0	0.876332	0.711845	1.07883	0.213279	0.564901
Cadherin-11:ECD	P55287	proximal	female	2	0	0.910289	0.78504	1.05552	0.213307	0.564941
ANXA9	O76027	proximal	female	2	0	0.847882	0.653749	1.09966	0.213557	0.565111
Integrin a3b1	P05556	proximal	female	2	0	1.07404	0.959595	1.20214	0.214049	0.565461
M4K5	Q9Y4K4	proximal	female	2	0	0.810852	0.582497	1.12873	0.214084	0.565467
GLIP1	P48060	proximal	female	2	0	0.808247	0.57763	1.13094	0.214212	0.565572
SEPT1	Q8WYJ6	proximal	female	2	0	1.13707	0.928403	1.39263	0.214314	0.565616
Cadherin-11:CD	P55287	proximal	female	2	0	1.10641	0.942999	1.29815	0.214907	0.566259
PPCS	Q9HAB8	proximal	female	2	0	1.22901	0.887178	1.70254	0.214952	0.566321
DRG1	Q9Y295	proximal	female	2	0	1.19063	0.903661	1.56873	0.214964	0.566321
Ephrin-A4	P52798	proximal	female	2	0	0.888641	0.737364	1.07095	0.214981	0.566328
PEX26	Q7Z412	proximal	female	2	0	0.895302	0.751693	1.06635	0.215041	0.566328
CAD13	P55290	proximal	female	2	0	0.899309	0.76039	1.06361	0.215105	0.566389
VEGF sR3	P35916	proximal	female	2	0	0.898005	0.757543	1.06451	0.215119	0.566414
Dkk-4	Q9UBT3	proximal	female	2	0	0.866892	0.691635	1.08656	0.215136	0.566449
GLYAT	Q6IB77	proximal	female	2	0	1.1137	0.939329	1.32044	0.215149	0.566471
BTNL3	Q6UXE8	proximal	female	2	0	0.88232	0.723838	1.0755	0.215194	0.566471
RUVB1	Q9Y265	proximal	female	2	0	1.1236	0.934415	1.35109	0.215399	0.56664
RFFL	Q8WZ73	proximal	female	2	0	1.09118	0.950462	1.25274	0.215445	0.566705
TEN4	Q6N022	proximal	female	2	0	1.07636	0.958048	1.20927	0.21551	0.566782
discoidin domain receptor 1	Q08345	proximal	female	2	0	0.837513	0.632511	1.10896	0.215739	0.567089
sperm acrosome associated 5	Q96QH8	proximal	female	2	0	0.89889	0.759226	1.06425	0.216	0.567261
ARC	Q7LC44	proximal	female	2	0	0.913572	0.791644	1.05428	0.216176	0.567325
QKI	Q96PU8	proximal	female	2	0	0.830007	0.617731	1.11523	0.216343	0.567432
RGS5	O15539	proximal	female	2	0	1.09477	0.94823	1.26395	0.216857	0.567944
KLRB1	Q12918	proximal	female	2	0	0.857811	0.672415	1.09432	0.217026	0.567994
ARF6	P62330	proximal	female	2	0	1.08637	0.952474	1.2391	0.217043	0.567994
PDGF-BB	P01127	proximal	female	2	0	0.865738	0.688607	1.08843	0.217049	0.567994
Desmocollin-1	Q08554	proximal	female	2	0	1.09459	0.948216	1.26355	0.217217	0.568052
ASAH2	Q9NR71	proximal	female	2	0	0.90111	0.763723	1.06321	0.2173	0.568052
TSC2	P49815	proximal	female	2	0	1.08743	0.951811	1.24238	0.217475	0.568252
CG053	Q8N8F7	proximal	female	2	0	1.09908	0.945745	1.27727	0.217834	0.568767
Trefoil factor 2	Q03403	proximal	female	2	0	0.886437	0.73176	1.07381	0.217913	0.568804
BCAP	Q6ZUJ8	proximal	female	2	0	0.846974	0.650282	1.10316	0.218022	0.568862
Survivin	O15392	proximal	female	2	0	1.08405	0.953367	1.23265	0.218191	0.569022
PPIH	O43447	proximal	female	2	0	1.16935	0.911564	1.50003	0.218234	0.569032
ASAP3	Q8TDY4	proximal	female	2	0	1.07545	0.957856	1.20747	0.218264	0.569032
LYVE1	Q9Y5Y7	proximal	female	2	0	0.884379	0.727223	1.0755	0.218374	0.569134
CB39L	Q9H9S4	proximal	female	2	0	0.844682	0.645563	1.10522	0.218472	0.569152
PFD2	Q9UHV9	proximal	female	2	0	1.13403	0.928159	1.38557	0.218479	0.569152
PRDM4	Q9UKN5	proximal	female	2	0	1.09838	0.945882	1.27547	0.218535	0.569192
Holo-TC I	P20061	proximal	female	2	0	1.11416	0.937918	1.32352	0.218536	0.569192
BACH1	O14867	proximal	female	2	0	1.07235	0.959414	1.19858	0.218604	0.569245
TERF1	P54274	proximal	female	2	0	0.912871	0.78941	1.05564	0.21885	0.569477
FGF9	P31371	proximal	female	2	0	0.872063	0.701067	1.08476	0.218953	0.569629
PSB7	Q99436	proximal	female	2	0	1.09798	0.945935	1.27446	0.219033	0.569676
RN114	Q9Y508	proximal	female	2	0	1.14145	0.924142	1.40986	0.219512	0.570269
ITM2C:C-term	Q9NQX7	proximal	female	2	0	1.09244	0.94859	1.2581	0.21971	0.57049
BRD4	O60885	proximal	female	2	0	1.07855	0.955781	1.21709	0.220035	0.570905
HTF4	Q99081	proximal	female	2	0	0.900883	0.762459	1.06444	0.220079	0.570977
OX2G	P41217	proximal	female	2	0	0.903594	0.768399	1.06257	0.220212	0.571061
UB2L3/ PolyUbiquitin K48	P0CG47	proximal	female	2	0	0.90363	0.76838	1.06269	0.22058	0.57137
CRIPT	Q9P021	proximal	female	2	0	1.07962	0.95507	1.22042	0.220602	0.571394
ZN415	Q09FC8	proximal	female	2	0	1.08819	0.950529	1.2458	0.220668	0.571485
UCK1	Q9HA47	proximal	female	2	0	1.21918	0.887639	1.67456	0.220993	0.571964
PAR16	Q8N5Y8	proximal	female	2	0	1.10999	0.939129	1.31194	0.22111	0.572034
TAF8	Q7Z7C8	proximal	female	2	0	1.11676	0.935625	1.33297	0.221319	0.572094
MAGE-5	P43359	proximal	female	2	0	1.11414	0.936937	1.32487	0.221349	0.572094
LY6D	Q14210	proximal	female	2	0	1.09639	0.946032	1.27065	0.221412	0.572096
Lymphotoxin b R	P36941	proximal	female	2	0	1.11061	0.938695	1.31402	0.221454	0.572096
ACADL	P28330	proximal	female	2	0	0.843425	0.641933	1.10816	0.221482	0.572099
HSP76	P17066	proximal	female	2	0	1.08313	0.952976	1.23106	0.221494	0.572099
CHAC2	Q8WUX2	proximal	female	2	0	0.872684	0.701507	1.08563	0.221541	0.572198
CKAP4	Q07065	proximal	female	2	0	0.879127	0.714835	1.08118	0.222274	0.573174
GHC2	Q9H1K4	proximal	female	2	0	0.912813	0.788158	1.05718	0.223342	0.57438
CJ035	Q96D05	proximal	female	2	0	1.11374	0.936403	1.32466	0.223457	0.574521
F263	Q16875	proximal	female	2	0	1.08992	0.948822	1.252	0.223503	0.57454
PSMD4	P55036	proximal	female	2	0	1.07226	0.958301	1.19977	0.22361	0.574706
ID2	Q02363	proximal	female	2	0	1.09962	0.943655	1.28136	0.223668	0.574766
ZN134	P52741	proximal	female	2	0	0.870263	0.695711	1.08861	0.223741	0.574822
DBNL	Q9UJU6	proximal	female	2	0	0.911252	0.78449	1.0585	0.223957	0.574945
Secretagogin	O76038	proximal	female	2	0	0.818444	0.592582	1.13039	0.223969	0.574945
BMP-5	P22003	proximal	female	2	0	0.872885	0.701122	1.08673	0.22397	0.574945
SC6A9	P48067	proximal	female	2	0	0.790526	0.541227	1.15466	0.223977	0.574945
LIMA1	Q9UHB6	proximal	female	2	0	1.09753	0.944632	1.27518	0.224059	0.575068
DNJB4	Q9UDY4	proximal	female	2	0	1.173	0.906899	1.51717	0.22417	0.575202
PHKA1	P46020	proximal	female	2	0	1.09086	0.948126	1.25508	0.224188	0.575202
TMA	P07202	proximal	female	2	0	1.09607	0.945341	1.27084	0.224252	0.575249
APBB2:PID 2	Q92870	proximal	female	2	0	0.887757	0.732649	1.0757	0.224308	0.575358
NO40	Q9NP64	proximal	female	2	0	1.09268	0.947095	1.26064	0.224408	0.575495
PDCL2	Q8N4E4	proximal	female	2	0	1.07272	0.95785	1.20137	0.224454	0.575501
TMOD1	P28289	proximal	female	2	0	1.11746	0.934108	1.3368	0.224548	0.575569
PDGF Rb	P09619	proximal	female	2	0	0.906735	0.774212	1.06194	0.224569	0.575581
UBL4A	P11441	proximal	female	2	0	1.19474	0.896466	1.59226	0.224689	0.575732
SNX8	Q9Y5X2	proximal	female	2	0	1.18932	0.898958	1.57347	0.224715	0.575744
ZADH2	Q8N4Q0	proximal	female	2	0	0.830235	0.614806	1.12115	0.224803	0.575804
MITF	O75030	proximal	female	2	0	1.12645	0.929184	1.3656	0.225428	0.57646
DOK1	Q99704	proximal	female	2	0	1.19528	0.895799	1.59489	0.225437	0.57646
CSN2	P61201	proximal	female	2	0	1.16654	0.909343	1.49648	0.225457	0.576466
YIPF6	Q96EC8	proximal	female	2	0	1.07211	0.95792	1.19992	0.225593	0.576522
ULBP-2	Q9BZM5	proximal	female	2	0	0.889123	0.735208	1.07526	0.2256	0.576522
TOIP2	Q8NFQ8	proximal	female	2	0	1.09239	0.946889	1.26024	0.225642	0.576586
P5CR1	P32322	proximal	female	2	0	1.06478	0.961877	1.17869	0.226118	0.577184
BUB1	O43683	proximal	female	2	0	0.881797	0.71921	1.08114	0.22639	0.577507
ADH1G	P00326	proximal	female	2	0	1.12847	0.927709	1.37268	0.226575	0.577736
IGFBP-2	P18065	proximal	female	2	0	0.888846	0.734255	1.07598	0.226773	0.577834
NMI	Q13287	proximal	female	2	0	1.18931	0.897804	1.57547	0.226849	0.577912
VCAM-1	P19320	proximal	female	2	0	0.890328	0.737435	1.07492	0.226886	0.577912
GPC5	P78333	proximal	female	2	0	1.1214	0.93099	1.35075	0.227504	0.578594
GRHPR	Q9UBQ7	proximal	female	2	0	1.09689	0.943802	1.27481	0.227887	0.578952
KI2L1	P43626	proximal	female	2	0	1.10459	0.939657	1.29848	0.227962	0.579067
FNTA	P49354	proximal	female	2	0	0.881001	0.716989	1.08253	0.228029	0.579192
Calpain I	P04632	proximal	female	2	0	1.21773	0.883915	1.67761	0.228169	0.579416
UPP2	O95045	proximal	female	2	0	1.07978	0.953035	1.22339	0.228245	0.579427
OSBL1	Q9BXW6	proximal	female	2	0	1.18094	0.900741	1.54831	0.228786	0.579853
TREM2	Q9NZC2	proximal	female	2	0	1.11056	0.936179	1.31743	0.228874	0.579966
MEOX1	P50221	proximal	female	2	0	1.10186	0.940802	1.29048	0.228946	0.580005
CJ105	Q8TEF2	proximal	female	2	0	1.09411	0.944908	1.26687	0.229212	0.580364
SCRB1	Q8WTV0	proximal	female	2	0	0.902302	0.763084	1.06692	0.229219	0.580364
Azurocidin	P20160	proximal	female	2	0	1.0997	0.941836	1.28403	0.229345	0.580518
PITX3	O75364	proximal	female	2	0	1.08216	0.951362	1.23094	0.229618	0.580851
Kallikrein 4	Q9Y5K2	proximal	female	2	0	0.88822	0.731897	1.07793	0.23008	0.581424
CRLF3	Q8IUI8	proximal	female	2	0	0.866598	0.685908	1.09489	0.230088	0.581435
GUAA	P49915	proximal	female	2	0	1.19561	0.892836	1.60106	0.230471	0.581887
CSTF1	Q05048	proximal	female	2	0	1.11268	0.934494	1.32485	0.230483	0.581887
CRBB2	P43320	proximal	female	2	0	0.882902	0.720281	1.08224	0.230507	0.581887
EHF	Q9NZC4	proximal	female	2	0	0.916264	0.794214	1.05707	0.230524	0.581887
LKHA4	P09960	proximal	female	2	0	1.17537	0.902424	1.53086	0.230743	0.581978
IF4A3	P38919	proximal	female	2	0	0.936263	0.84064	1.04276	0.230859	0.582066
VAMP3	Q15836	proximal	female	2	0	1.09374	0.944594	1.26644	0.230946	0.582207
PCOC1	Q15113	proximal	female	2	0	0.905467	0.769639	1.06527	0.231098	0.582378
RNT2	O00584	proximal	female	2	0	0.887659	0.730295	1.07893	0.231343	0.582639
ACES	P22303	proximal	female	2	0	0.852019	0.6554	1.10762	0.231556	0.582867
PPM1G	O15355	proximal	female	2	0	0.890787	0.737006	1.07666	0.231662	0.582914
CLC6A	Q6EIG7	proximal	female	2	0	1.07425	0.95528	1.20804	0.231696	0.58292
PSA	P07288	proximal	female	2	0	1.14423	0.917539	1.42692	0.231697	0.58292
E2F5	Q15329	proximal	female	2	0	1.10032	0.940673	1.28706	0.231972	0.583269
CD109	Q6YHK3	proximal	female	2	0	0.909159	0.777698	1.06284	0.232036	0.583275
ATPO	P48047	proximal	female	2	0	1.13576	0.921686	1.39955	0.232222	0.583552
MARCO	Q9UEW3	proximal	female	2	0	1.10278	0.939127	1.29496	0.232598	0.583953
DSG4	Q86SJ6	proximal	female	2	0	0.890772	0.736642	1.07715	0.232769	0.584111
RANG	P43487	proximal	female	2	0	1.11893	0.93024	1.34591	0.23304	0.584426
MFAP1	P55081	proximal	female	2	0	0.899796	0.756448	1.07031	0.233046	0.584426
XPNPEP1	Q9NQW7	proximal	female	2	0	0.842531	0.635709	1.11664	0.233149	0.58446
NUDC3	Q8IVD9	proximal	female	2	0	0.862538	0.676376	1.09994	0.233226	0.584487
HMX2	A2RU54	proximal	female	2	0	0.768927	0.499154	1.1845	0.2333	0.584506
SPEC1	Q5M775	proximal	female	2	0	1.15826	0.909566	1.47495	0.23352	0.584606
B7-H2	O75144	proximal	female	2	0	0.807682	0.568373	1.14775	0.233522	0.584606
FZD4	Q9ULV1	proximal	female	2	0	0.898885	0.754201	1.07132	0.233837	0.584823
NKD2	Q969F2	proximal	female	2	0	0.883454	0.720404	1.08341	0.233892	0.584875
TGT	Q9BXR0	proximal	female	2	0	1.09375	0.943695	1.26767	0.233949	0.584974
PHYD1	Q5SRE7	proximal	female	2	0	1.11599	0.931439	1.33711	0.234093	0.585085
RA51C	O43502	proximal	female	2	0	1.15281	0.912031	1.45715	0.234196	0.585173
AZIN1	O14977	proximal	female	2	0	1.13383	0.921767	1.39468	0.23449	0.585474
FBX3	Q9UK99	proximal	female	2	0	0.891478	0.737602	1.07745	0.234722	0.585686
CLC7A	Q9BXN2	proximal	female	2	0	1.10809	0.935517	1.3125	0.234725	0.585686
VAC14	Q08AM6	proximal	female	2	0	0.846468	0.642985	1.11435	0.234762	0.585686
HGFA	Q04756	proximal	female	2	0	0.913296	0.78639	1.06068	0.234764	0.585686
FTO	Q9C0B1	proximal	female	2	0	1.14042	0.918186	1.41645	0.234776	0.585686
CTHR1	Q96CG8	proximal	female	2	0	0.876137	0.704334	1.08985	0.235074	0.586055
DERM	Q07507	proximal	female	2	0	0.895504	0.746351	1.07446	0.235103	0.586063
P5CR2	Q96C36	proximal	female	2	0	1.0874	0.946877	1.24879	0.235297	0.586262
FCRL6	Q6DN72	proximal	female	2	0	1.07495	0.953964	1.21127	0.235489	0.586475
a1-Antitrypsin	P01009	proximal	female	2	0	1.15292	0.911374	1.45847	0.235509	0.586482
DAXX	Q9UER7	proximal	female	2	0	0.895994	0.747281	1.0743	0.235627	0.586598
OXLD1	Q5BKU9	proximal	female	2	0	1.10992	0.934201	1.3187	0.235637	0.586613
Apo L1	O14791	proximal	female	2	0	1.12406	0.926488	1.36377	0.235707	0.586668
UB2D3	P61077	proximal	female	2	0	1.07495	0.953822	1.21146	0.236061	0.587123
ON	P09486	proximal	female	2	0	0.880495	0.7133	1.08688	0.236196	0.587232
PAPS1	O43252	proximal	female	2	0	1.12509	0.925724	1.36739	0.236257	0.587312
EphB6	O15197	proximal	female	2	0	0.901422	0.759126	1.07039	0.236434	0.58745
BARD1	Q99728	proximal	female	2	0	0.892852	0.740106	1.07712	0.23645	0.58748
Omentin	Q8WWA0	proximal	female	2	0	1.12945	0.923294	1.38164	0.236477	0.587516
PCBP1	Q15365	proximal	female	2	0	1.20996	0.882416	1.65909	0.236686	0.587756
PSMG2	Q969U7	proximal	female	2	0	0.894174	0.742891	1.07627	0.236895	0.587854
IGFBP-6	P24592	proximal	female	2	0	0.884156	0.720933	1.08433	0.237048	0.588092
SKIL	P12757	proximal	female	2	0	1.19226	0.890461	1.59636	0.237645	0.588736
TO20L	Q6UXN7	proximal	female	2	0	1.10203	0.937915	1.29486	0.237649	0.588736
a2-Macroglobulin	P01023	proximal	female	2	0	0.881393	0.714761	1.08687	0.237675	0.588754
Carbonic Anhydrase X	Q9NS85	proximal	female	2	0	1.11695	0.929548	1.34214	0.237869	0.588996
HORM2	Q8N7B1	proximal	female	2	0	0.845388	0.639572	1.11744	0.238033	0.589246
DJB11	Q9UBS4	proximal	female	2	0	0.874892	0.700661	1.09245	0.238167	0.589372
HMG-2	P26583	proximal	female	2	0	0.913645	0.786312	1.0616	0.23825	0.589438
DPCD	Q9BVM2	proximal	female	2	0	1.10946	0.933462	1.31865	0.238527	0.589751
BRD2	P25440	proximal	female	2	0	1.08528	0.947183	1.24352	0.238577	0.589753
PKN1	Q16512	proximal	female	2	0	0.874748	0.70017	1.09285	0.238717	0.589826
ARHGP	Q86VW2	proximal	female	2	0	0.873541	0.697543	1.09395	0.23889	0.590024
Kallikrein 11	Q9UBX7	proximal	female	2	0	1.12169	0.926563	1.35792	0.238898	0.590024
PIAS3	Q9Y6X2	proximal	female	2	0	1.07058	0.955682	1.1993	0.239027	0.590133
MFRP	Q9BY79	proximal	female	2	0	1.0727	0.954384	1.20569	0.239206	0.59032
KS6B1	P23443	proximal	female	2	0	1.11802	0.928448	1.34631	0.239266	0.59039
NALP1	Q9C000	proximal	female	2	0	0.858303	0.665446	1.10705	0.2393	0.59039
CEP76	Q8TAP6	proximal	female	2	0	1.08454	0.947418	1.2415	0.2393	0.59039
HSP 40	P25685	proximal	female	2	0	1.14145	0.91567	1.4229	0.23939	0.590425
Tenascin		proximal	female	2	0	1.10538	0.935324	1.30636	0.239794	0.590849
ACSF2	Q96CM8	proximal	female	2	0	1.17512	0.897835	1.53804	0.239936	0.590989
YAP1	P46937	proximal	female	2	0	0.840685	0.62927	1.12313	0.240298	0.591284
Complement receptor type 1	P17927	proximal	female	2	0	0.90896	0.775051	1.066	0.240432	0.591436
SULT 1A1*2	P50225	proximal	female	2	0	1.14372	0.913939	1.43127	0.240585	0.591634
IDLC	O14645	proximal	female	2	0	0.810383	0.570298	1.15154	0.240854	0.591924
BECN1	Q14457	proximal	female	2	0	0.869503	0.688051	1.09881	0.241624	0.592824
BCL2-like 1 protein	Q07817	proximal	female	2	0	1.10256	0.936258	1.29841	0.241831	0.593024
OGT1	O15294	proximal	female	2	0	0.899946	0.754288	1.07373	0.241901	0.593093
FCRL4:CD	Q96PJ5	proximal	female	2	0	1.10979	0.932113	1.32134	0.241907	0.593093
NCK1	P16333	proximal	female	2	0	0.909222	0.775246	1.06635	0.241965	0.593127
STAU2	Q9NUL3	proximal	female	2	0	1.07861	0.95015	1.22444	0.242156	0.593358
TGIF2	Q9GZN2	proximal	female	2	0	0.898326	0.750578	1.07516	0.242194	0.593358
CDY1	Q9Y6F8	proximal	female	2	0	0.856663	0.660944	1.11034	0.242375	0.593526
ASB9	Q96DX5	proximal	female	2	0	0.869443	0.6876	1.09938	0.242567	0.593746
CLM2	Q496F6	proximal	female	2	0	1.08326	0.947257	1.23878	0.242667	0.593817
IL-17B R	Q9NRM6	proximal	female	2	0	1.08891	0.943902	1.2562	0.242729	0.59389
MYP2	P02689	proximal	female	2	0	0.891961	0.736267	1.08058	0.242741	0.59389
T106A	Q96A25	proximal	female	2	0	1.07327	0.953118	1.20857	0.243093	0.594254
RET1L	Q5VY80	proximal	female	2	0	0.871006	0.690732	1.09833	0.243106	0.594254
IKB-epsilon	O00221	proximal	female	2	0	0.907652	0.771334	1.06806	0.24323	0.594346
CDSN	Q15517	proximal	female	2	0	0.873671	0.696348	1.09615	0.243288	0.594405
NAT6	Q93015	proximal	female	2	0	1.14974	0.909404	1.45358	0.243522	0.594723
PESC	O00541	proximal	female	2	0	0.90473	0.764565	1.07059	0.243719	0.594897
SAA2	P0DJI9	proximal	female	2	0	1.07915	0.949392	1.22664	0.243861	0.59503
CARME	Q8N4J0	proximal	female	2	0	0.905921	0.767156	1.06979	0.244126	0.595188
hnRNP C1/C2	P07910	proximal	female	2	0	1.08293	0.947055	1.23831	0.244128	0.595188
Calbindin D28	P05937	proximal	female	2	0	0.857347	0.661713	1.11082	0.244149	0.595188
LSHB	P01229	proximal	female	2	0	0.882846	0.715838	1.08882	0.244169	0.595209
TRAF1	Q13077	proximal	female	2	0	1.09601	0.939182	1.27903	0.244593	0.595721
TPSG1	Q9NRR2	proximal	female	2	0	1.06458	0.958037	1.18298	0.244747	0.595905
inhibin A	P05111	proximal	female	2	0	1.09398	0.940318	1.27275	0.244788	0.59592
ANXA7	P20073	proximal	female	2	0	1.19192	0.886665	1.60228	0.244792	0.59592
TTC33	Q6PID6	proximal	female	2	0	0.880379	0.710199	1.09134	0.24505	0.596194
BAMBI:ECD	Q13145	proximal	female	2	0	0.874496	0.697491	1.09642	0.245144	0.596336
GBP6	Q6ZN66	proximal	female	2	0	1.09047	0.94219	1.26209	0.245464	0.59672
FAAH2	Q6GMR7	proximal	female	2	0	1.09124	0.941683	1.26455	0.24564	0.596978
OLFL1	Q6UWY5	proximal	female	2	0	1.06259	0.959037	1.17732	0.245868	0.597215
LIGHT	O43557	proximal	female	2	0	1.10573	0.933098	1.31029	0.245871	0.597215
FKB14	Q9NWM8	proximal	female	2	0	0.818577	0.583585	1.14819	0.246238	0.597666
UBP19	O94966	proximal	female	2	0	1.13088	0.918601	1.39221	0.246238	0.597666
P4R3A	Q6IN85	proximal	female	2	0	1.12796	0.9202	1.38263	0.246341	0.59773
NAGK	Q9UJ70	proximal	female	2	0	1.11137	0.929617	1.32867	0.246473	0.597971
BACD2	Q13829	proximal	female	2	0	0.897489	0.747465	1.07763	0.2465	0.598027
IRF5	Q13568	proximal	female	2	0	1.10231	0.934829	1.2998	0.246665	0.59824
VASN	Q6EMK4	proximal	female	2	0	0.908996	0.773419	1.06834	0.246942	0.598655
LCK	P06239	proximal	female	2	0	1.10466	0.933294	1.30749	0.247148	0.598837
K2013	Q8IYS2	proximal	female	2	0	1.10763	0.931555	1.31699	0.247155	0.598837
EphB4	P54760	proximal	female	2	0	0.896542	0.745074	1.0788	0.247421	0.599133
HES3	Q5TGS1	proximal	female	2	0	1.09814	0.936984	1.28701	0.247625	0.599412
Dtk	Q06418	proximal	female	2	0	1.10038	0.935635	1.29413	0.247694	0.599468
PKHM2	Q8IWE5	proximal	female	2	0	0.905384	0.764964	1.07158	0.2477	0.599468
TSG-6	P98066	proximal	female	2	0	1.1476	0.908648	1.44938	0.247787	0.599531
ANXA7	P20073	proximal	female	2	0	1.17952	0.891464	1.56065	0.247789	0.599531
BMP-3b	P55107	proximal	female	2	0	1.09294	0.939858	1.27097	0.24836	0.600127
ATP23	Q9Y6H3	proximal	female	2	0	0.870883	0.688614	1.1014	0.248554	0.600421
HCAR2	Q8TDS4	proximal	female	2	0	1.07878	0.948403	1.22707	0.248566	0.600437
RMI1	Q9H9A7	proximal	female	2	0	1.06708	0.955652	1.1915	0.248569	0.600437
MCF2L	O15068	proximal	female	2	0	1.12447	0.921282	1.37248	0.248631	0.600488
C4b	P0C0L4	proximal	female	2	0	1.11062	0.929227	1.32741	0.248843	0.600719
INDO	P14902	proximal	female	2	0	0.887497	0.724514	1.08714	0.248963	0.600845
EXTL2	Q9UBQ6	proximal	female	2	0	1.1153	0.926437	1.34267	0.248996	0.600872
TRYB1	Q15661	proximal	female	2	0	0.90614	0.766305	1.07149	0.24911	0.600905
CBR1	P16152	proximal	female	2	0	0.89857	0.749096	1.07787	0.249261	0.600937
TMOD4	Q9NZQ9	proximal	female	2	0	1.08148	0.946555	1.23563	0.249289	0.600941
ELAV1	Q15717	proximal	female	2	0	1.08196	0.946241	1.23714	0.249363	0.601015
PGRP-S	O75594	proximal	female	2	0	0.893642	0.737983	1.08213	0.249488	0.601174
GSTM3-3	P21266	proximal	female	2	0	0.861294	0.66776	1.11092	0.250179	0.601947
ATTY	P17735	proximal	female	2	0	0.890471	0.730622	1.08529	0.250494	0.602177
VWC2L	B2RUY7	proximal	female	2	0	0.905795	0.76511	1.07235	0.250606	0.602283
LRC20	Q8TCA0	proximal	female	2	0	0.91416	0.784328	1.06548	0.250816	0.60258
RABP1	P29762	proximal	female	2	0	1.09116	0.940179	1.26638	0.250908	0.602619
DMRTB	Q96MA1	proximal	female	2	0	1.08411	0.944316	1.2446	0.25157	0.603321
DNPEP	Q9ULA0	proximal	female	2	0	0.895046	0.740354	1.08206	0.252076	0.603941
Complement receptor type 2	P20023	proximal	female	2	0	0.90291	0.758122	1.07535	0.252081	0.603941
STC2	O76061	proximal	female	2	0	0.881945	0.711289	1.09355	0.252232	0.60413
DJC17	Q9NVM6	proximal	female	2	0	1.12281	0.920775	1.36919	0.252427	0.604379
KGP1B	Q13976	proximal	female	2	0	1.1349	0.913751	1.40957	0.252491	0.604438
ITB5	P18084	proximal	female	2	0	0.899863	0.750989	1.07825	0.252832	0.60491
RNF43	Q68DV7	proximal	female	2	0	1.1004	0.933893	1.2966	0.253062	0.605145
K1C14	P02533	proximal	female	2	0	0.907172	0.767582	1.07215	0.253124	0.605235
CO1A1:N-term propeptide	P02452	proximal	female	2	0	0.91513	0.785983	1.0655	0.253195	0.605252
STYX	Q8WUJ0	proximal	female	2	0	1.10389	0.931657	1.30797	0.253442	0.605631
PPIP1	O43586	proximal	female	2	0	1.09067	0.939705	1.26589	0.253529	0.605722
CBLN1	P23435	proximal	female	2	0	0.908307	0.770074	1.07135	0.253562	0.605749
SIG12:Ig-like V-type 2	Q96PQ1	proximal	female	2	0	1.07337	0.950516	1.21211	0.253588	0.60577
sICAM-5	Q9UMF0	proximal	female	2	0	0.894378	0.738407	1.0833	0.253589	0.60577
p16-ARC	O15511	proximal	female	2	0	0.895149	0.740021	1.0828	0.25398	0.60623
ULBP-2	Q9BZM5	proximal	female	2	0	0.854552	0.652292	1.11953	0.254026	0.606234
FGF-3	P11487	proximal	female	2	0	1.09913	0.934279	1.29307	0.254276	0.606517
D106A	Q8N104	proximal	female	2	0	1.1065	0.9298	1.31677	0.254279	0.606517
GIP	P09681	proximal	female	2	0	1.11914	0.922169	1.35819	0.254448	0.606715
PD-1	Q15116	proximal	female	2	0	1.08686	0.941801	1.25425	0.254463	0.606716
PUR8	P30566	proximal	female	2	0	1.1049	0.9307	1.31172	0.254466	0.606716
KHDR2	Q5VWX1	proximal	female	2	0	1.15044	0.903865	1.46428	0.254828	0.6072
RPN1:CD	P04843	proximal	female	2	0	1.10411	0.930957	1.30947	0.255142	0.607423
LGR5	O75473	proximal	female	2	0	0.896494	0.742682	1.08216	0.255219	0.607502
tau	P10636	proximal	female	2	0	0.892488	0.733678	1.08567	0.255231	0.607502
SCOT	P55809	proximal	female	2	0	0.82877	0.599617	1.1455	0.255389	0.60769
SET	Q01105	proximal	female	2	0	0.886833	0.721039	1.09075	0.255392	0.60769
Cathepsin A	P10619	proximal	female	2	0	1.113	0.925423	1.33861	0.25557	0.607844
ACBD7	Q8N6N7	proximal	female	2	0	1.09171	0.938413	1.27006	0.255705	0.607937
C1QR1	Q9NPY3	proximal	female	2	0	0.904483	0.760604	1.07558	0.256073	0.60839
ITI heavy chain H1	P19827	proximal	female	2	0	0.896672	0.742777	1.08245	0.256263	0.608665
COX7R	O14548	proximal	female	2	0	0.916402	0.788119	1.06557	0.256544	0.60897
HEXI2	Q96MH2	proximal	female	2	0	1.19452	0.878564	1.62409	0.256805	0.609257
CO9A1	P20849	proximal	female	2	0	1.07724	0.947246	1.22506	0.256819	0.609257
CDHR3	Q6ZTQ4	proximal	female	2	0	0.805933	0.55506	1.17019	0.256823	0.609257
Catalase	P04040	proximal	female	2	0	1.10441	0.930205	1.31124	0.256837	0.609266
ATS15	Q8TE58	proximal	female	2	0	1.0926	0.937377	1.27353	0.257302	0.609651
LMO4	P61968	proximal	female	2	0	1.0796	0.945582	1.23262	0.257394	0.609696
TRAPPC4	Q9Y296	proximal	female	2	0	1.09364	0.936676	1.2769	0.257481	0.609752
PDE6D	O43924	proximal	female	2	0	0.882994	0.711888	1.09523	0.257514	0.609752
FOXP3	Q9BZS1	proximal	female	2	0	1.07969	0.945459	1.23298	0.257654	0.609926
UBP12	O75317	proximal	female	2	0	1.09071	0.938407	1.26773	0.257841	0.610198
TRI27	P14373	proximal	female	2	0	0.903692	0.75828	1.07699	0.257912	0.610249
ASAP2	O43150	proximal	female	2	0	0.884886	0.715871	1.0938	0.25811	0.610424
HCC-4	O15467	proximal	female	2	0	1.15218	0.901244	1.47297	0.258357	0.610603
ILT-2	Q8NHL6	proximal	female	2	0	1.11283	0.924491	1.33954	0.258455	0.610701
SBSN	Q6UWP8	proximal	female	2	0	0.908198	0.76847	1.07333	0.258595	0.610758
CNTN3	Q9P232	proximal	female	2	0	0.897365	0.743608	1.08292	0.258778	0.610908
VSI10	Q8N0Z9	proximal	female	2	0	0.900003	0.749566	1.08063	0.258902	0.61112
UTP6	Q9NYH9	proximal	female	2	0	1.08186	0.943444	1.24059	0.259957	0.612314
HEXI1	O94992	proximal	female	2	0	1.19985	0.873801	1.64756	0.260105	0.612422
PTN7	P35236	proximal	female	2	0	0.935432	0.832753	1.05077	0.260537	0.612902
Cripto	P13385	proximal	female	2	0	1.09091	0.937445	1.26951	0.260639	0.612943
FBLN3	Q12805	proximal	female	2	0	0.900317	0.749759	1.08111	0.260723	0.61306
GSK-3 alpha	P49840	proximal	female	2	0	1.21251	0.866525	1.69664	0.260945	0.613196
ALT	P24298	proximal	female	2	0	1.10553	0.928025	1.31699	0.261232	0.613423
CXA1	P17302	proximal	female	2	0	1.09987	0.931557	1.29858	0.261306	0.613522
NKG2E:CD	Q07444	proximal	female	2	0	0.851436	0.643069	1.12732	0.261394	0.613575
ZFY27:CD region 1	Q5T4F4	proximal	female	2	0	0.846472	0.632817	1.13226	0.261429	0.613587
FBXL4:LRR2 and LRR3	Q9UKA2	proximal	female	2	0	1.06603	0.953456	1.19189	0.261474	0.613613
BRD1	O95696	proximal	female	2	0	0.926458	0.810815	1.05859	0.261479	0.613615
OPG	O00300	proximal	female	2	0	0.865986	0.673623	1.11328	0.261579	0.613698
CRLD2	Q9H0B8	proximal	female	2	0	1.12575	0.915319	1.38457	0.261899	0.614052
TPK1	Q9H3S4	proximal	female	2	0	0.904564	0.759124	1.07787	0.26207	0.614166
CDCP1	Q9H5V8	proximal	female	2	0	0.90939	0.770302	1.07359	0.262071	0.614166
ERG19	P53602	proximal	female	2	0	1.09183	0.936403	1.27306	0.262154	0.614255
IL-1Ra	P18510	proximal	female	2	0	1.08208	0.942676	1.24209	0.262282	0.614379
ATG4C	Q96DT6	proximal	female	2	0	1.19127	0.877222	1.61775	0.262299	0.614408
BAG4	O95429	proximal	female	2	0	1.08329	0.941834	1.24599	0.262461	0.614585
Prolylcarboxypeptidase	P42785	proximal	female	2	0	1.12833	0.913516	1.39365	0.2625	0.614593
NRP1	O14786	proximal	female	2	0	0.906961	0.764525	1.07593	0.26257	0.614597
FN1.2	P02751	proximal	female	2	0	1.10522	0.927678	1.31674	0.262823	0.614863
E41L1	Q9H4G0	proximal	female	2	0	1.13477	0.909281	1.41619	0.263317	0.615384
IFNL4	K9M1U5	proximal	female	2	0	1.10333	0.928698	1.31081	0.263331	0.61539
GSTM4	Q03013	proximal	female	2	0	0.895166	0.737212	1.08696	0.263525	0.615548
Activin AB	P08476	proximal	female	2	0	1.11706	0.919984	1.35634	0.263651	0.615637
RUXE	P62304	proximal	female	2	0	1.0977	0.932115	1.29269	0.263859	0.615922
Glyoxalase I	Q04760	proximal	female	2	0	1.10964	0.924536	1.33179	0.263874	0.615922
ARPC2	O15144	proximal	female	2	0	1.13855	0.906668	1.42974	0.264113	0.616041
DJC12	Q9UKB3	proximal	female	2	0	1.10096	0.92993	1.30344	0.264171	0.616052
QOR	Q08257	proximal	female	2	0	1.09979	0.930677	1.29962	0.264173	0.616052
CLIC5	Q9NZA1	proximal	female	2	0	0.884654	0.713272	1.09721	0.264624	0.616466
C7	P10643	proximal	female	2	0	1.12078	0.917116	1.36966	0.265123	0.616934
IL-20 Rb	Q6UXL0	proximal	female	2	0	0.915413	0.783561	1.06945	0.265375	0.617316
FCGRN	P55899	proximal	female	2	0	0.863007	0.665902	1.11845	0.265395	0.617352
NEC2		proximal	female	2	0	0.894468	0.73503	1.08849	0.265519	0.617459
TRAIL R2:Death	O14763	proximal	female	2	0	0.890682	0.726412	1.0921	0.265721	0.617624
FCL	Q13630	proximal	female	2	0	0.921249	0.797314	1.06445	0.26583	0.61774
SNX1	Q13596	proximal	female	2	0	0.908264	0.766546	1.07618	0.266264	0.618164
ACY3	Q96HD9	proximal	female	2	0	0.901029	0.749795	1.08277	0.266265	0.618164
LPHN3	Q9HAR2	proximal	female	2	0	0.893884	0.733381	1.08951	0.266593	0.618589
G3BP2	Q9UN86	proximal	female	2	0	1.18204	0.879982	1.58779	0.266658	0.618646
TRIO	O75962	proximal	female	2	0	0.85932	0.657578	1.12296	0.266763	0.618772
EFHA2	Q86XE3	proximal	female	2	0	0.894035	0.733655	1.08947	0.266819	0.618839
HECA2:CD	A8MVW5	proximal	female	2	0	0.92048	0.795222	1.06547	0.266886	0.618846
OMD	Q99983	proximal	female	2	0	0.905459	0.759836	1.07899	0.266935	0.618846
DRP-1	Q14194	proximal	female	2	0	1.07843	0.943703	1.2324	0.267442	0.619463
TMOD2	Q9NZR1	proximal	female	2	0	1.21119	0.863121	1.69963	0.267682	0.619621
Lefty-A	O00292	proximal	female	2	0	0.889388	0.72287	1.09426	0.267742	0.619668
KIRR2	Q6UWL6	proximal	female	2	0	0.914361	0.780465	1.07123	0.26775	0.619668
BUD31	P41223	proximal	female	2	0	1.07742	0.944291	1.22931	0.267812	0.619691
ABR	Q12979	proximal	female	2	0	1.15004	0.89797	1.47287	0.268106	0.619909
ING1	Q9UK53	proximal	female	2	0	1.12135	0.915598	1.37334	0.268127	0.619909
Collagen a1(VI)	P12109	proximal	female	2	0	0.904496	0.757248	1.08038	0.268208	0.620013
RDH16	O75452	proximal	female	2	0	1.07377	0.946638	1.21798	0.268271	0.620013
MMP20	O60882	proximal	female	2	0	1.10225	0.92773	1.3096	0.2683	0.620013
DTX1	Q86Y01	proximal	female	2	0	1.11013	0.922608	1.33577	0.268417	0.620144
DERL1	Q9BUN8	proximal	female	2	0	1.14164	0.902784	1.4437	0.268704	0.620501
Marapsin	Q9BQR3	proximal	female	2	0	1.09322	0.933415	1.28038	0.269	0.620793
IL-21	Q9HBE4	proximal	female	2	0	0.915003	0.781655	1.0711	0.26903	0.620798
GV	P39877	proximal	female	2	0	1.10201	0.927591	1.30921	0.26919	0.620934
RELL2	Q8NC24	proximal	female	2	0	0.920885	0.795613	1.06588	0.269267	0.620987
TCAL8	Q8IYN2	proximal	female	2	0	1.1033	0.926711	1.31354	0.269298	0.620993
PSMD9	O00233	proximal	female	2	0	1.09579	0.931588	1.28894	0.269412	0.621116
PCDH1	Q08174	proximal	female	2	0	1.08087	0.941538	1.24081	0.269415	0.621116
OVCA2	Q8WZ82	proximal	female	2	0	1.19874	0.868958	1.65368	0.269467	0.62113
IFN-lambda 3	Q8IZI9	proximal	female	2	0	0.850538	0.638027	1.13383	0.269739	0.621363
SIA7A	Q9NSC7	proximal	female	2	0	1.09171	0.93414	1.27587	0.269882	0.621551
Platelet proteoglycan	P10124	proximal	female	2	0	1.15194	0.89599	1.48101	0.269891	0.62156
CC018	Q9UK00	proximal	female	2	0	1.08457	0.938909	1.25283	0.269899	0.621568
DCNL3	Q8IWE4	proximal	female	2	0	1.08047	0.941639	1.23978	0.270024	0.621669
K1644	Q3SXP7	proximal	female	2	0	0.896956	0.739309	1.08822	0.270156	0.621797
KLF9	Q13886	proximal	female	2	0	0.878039	0.696795	1.10643	0.270198	0.621797
CCD92	Q53HC0	proximal	female	2	0	1.11519	0.918528	1.35397	0.270705	0.622204
VILI	P09327	proximal	female	2	0	0.843294	0.622592	1.14223	0.270915	0.622433
Fibronectin	P02751	proximal	female	2	0	1.10747	0.923409	1.32822	0.271011	0.622433
COQ6	Q9Y2Z9	proximal	female	2	0	0.883603	0.708838	1.10146	0.27109	0.622454
GMFB	P60983	proximal	female	2	0	1.08195	0.940332	1.2449	0.271143	0.622454
SAP30	O75446	proximal	female	2	0	1.05688	0.957695	1.16634	0.271224	0.622565
a-endosulfine	O43768	proximal	female	2	0	1.10801	0.922907	1.33024	0.27144	0.622771
ASM	P17405	proximal	female	2	0	1.10655	0.923853	1.32537	0.271467	0.622787
GORAB	Q5T7V8	proximal	female	2	0	0.906946	0.761945	1.07954	0.271817	0.623107
NPM1	P06748	proximal	female	2	0	1.0901	0.934596	1.27149	0.271937	0.623198
Glypican 1	P35052	proximal	female	2	0	0.884143	0.709739	1.1014	0.272031	0.623284
CRBL2	O60519	proximal	female	2	0	0.894818	0.733838	1.09111	0.272088	0.623314
GRM4	Q14833	proximal	female	2	0	0.920846	0.79483	1.06684	0.272098	0.623314
SG11A	Q6PDA7	proximal	female	2	0	1.08905	0.935239	1.26816	0.272154	0.623382
Tenascin		proximal	female	2	0	1.11062	0.920833	1.33952	0.272496	0.623773
VEGF	P15692	proximal	female	2	0	0.862402	0.662029	1.12342	0.272506	0.623786
OSM	P13725	proximal	female	2	0	0.903396	0.753434	1.08321	0.272654	0.623944
REG1B	P48304	proximal	female	2	0	0.92983	0.816427	1.05898	0.272929	0.624305
DUS18	Q8NEJ0	proximal	female	2	0	1.09217	0.932902	1.27862	0.27295	0.62431
NEUL1	O76050	proximal	female	2	0	1.05972	0.955294	1.17557	0.273126	0.624433
SYWM	Q9UGM6	proximal	female	2	0	1.08753	0.935981	1.26361	0.273134	0.624433
C5	P01031	proximal	female	2	0	1.10508	0.924191	1.32137	0.273278	0.624631
CHFR	Q96EP1	proximal	female	2	0	1.09868	0.928416	1.30016	0.273343	0.624657
WNT3A	P56704	proximal	female	2	0	1.10066	0.927007	1.30684	0.273606	0.624968
WFDC6	Q9BQY6	proximal	female	2	0	0.904704	0.756083	1.08254	0.274055	0.625588
NAA50	Q9GZZ1	proximal	female	2	0	1.20081	0.864847	1.66729	0.274465	0.626076
CYTD	P28325	proximal	female	2	0	0.900481	0.746116	1.08678	0.274579	0.62612
TTC25	Q96NG3	proximal	female	2	0	1.04975	0.962102	1.14539	0.275065	0.626496
COMD8	Q9NX08	proximal	female	2	0	1.09795	0.928321	1.29857	0.275137	0.626532
RPGF1	Q13905	proximal	female	2	0	1.0736	0.945025	1.21966	0.275201	0.626593
TOX3	O15405	proximal	female	2	0	1.06619	0.95021	1.19632	0.275376	0.626593
SAC2	Q9Y2H2	proximal	female	2	0	0.918624	0.788659	1.07001	0.275462	0.62667
Troponin I, skeletal, fast twitch	P48788	proximal	female	2	0	0.877743	0.694354	1.10957	0.275491	0.626673
RAGP1	P46060	proximal	female	2	0	1.09366	0.931094	1.28462	0.275522	0.626675
RELB	Q01201	proximal	female	2	0	0.909086	0.765889	1.07906	0.275744	0.626902
EPHB1	P54762	proximal	female	2	0	0.886637	0.714122	1.10083	0.275785	0.626945
3HIDH	P31937	proximal	female	2	0	0.879359	0.69781	1.10814	0.275866	0.626945
STAC	Q99469	proximal	female	2	0	1.06723	0.949295	1.19982	0.276134	0.62717
Protein phophatase 2Ca	P35813	proximal	female	2	0	1.10827	0.921063	1.33353	0.276174	0.627186
Activin RIB	P36896	proximal	female	2	0	1.06459	0.951159	1.19156	0.276205	0.627194
B3GN8	Q7Z7M8	proximal	female	2	0	0.906942	0.760659	1.08136	0.276412	0.627419
ANX11	P50995	proximal	female	2	0	1.18778	0.871272	1.61928	0.276412	0.627419
kallikrein 12	Q9UKR0	proximal	female	2	0	1.10948	0.920046	1.33791	0.276779	0.627815
G6PD	P11413	proximal	female	2	0	1.18409	0.87317	1.60573	0.276911	0.62794
NRK2	Q9NPI5	proximal	female	2	0	0.888712	0.718379	1.09943	0.277134	0.628202
ORAV1	Q8WV07	proximal	female	2	0	1.10361	0.923843	1.31836	0.277137	0.628202
PTRD1	Q6GMV3	proximal	female	2	0	1.19341	0.867549	1.64166	0.277166	0.628228
GAA	P10253	proximal	female	2	0	1.14652	0.89591	1.46724	0.277244	0.628244
TM237	Q96Q45	proximal	female	2	0	1.11438	0.916589	1.35486	0.27733	0.62831
Zyxin	Q15942	proximal	female	2	0	1.10782	0.920953	1.33259	0.277343	0.62831
GLCE	O94923	proximal	female	2	0	0.906134	0.758491	1.08252	0.277384	0.628314
Semaphorin-7A	O75326	proximal	female	2	0	0.90447	0.754576	1.08414	0.277437	0.628393
EMAP-2	Q12904	proximal	female	2	0	0.890036	0.721278	1.09828	0.27747	0.628426
CTRB2	Q6GPI1	proximal	female	2	0	0.918248	0.787222	1.07108	0.277581	0.628562
MP2K5	Q13163	proximal	female	2	0	1.1986	0.864275	1.66225	0.277596	0.628562
CK2-A2:B	P19784	proximal	female	2	0	0.897092	0.737367	1.09142	0.277684	0.628638
TPD53	Q16890	proximal	female	2	0	1.09808	0.927347	1.30024	0.277857	0.628801
Furin		proximal	female	2	0	0.882355	0.703776	1.10625	0.27801	0.628913
KI2L3	P43628	proximal	female	2	0	0.905429	0.756585	1.08356	0.278279	0.629056
KS6A1	Q15418	proximal	female	2	0	1.09059	0.932263	1.2758	0.278566	0.629265
SRFB1	Q8NEF9	proximal	female	2	0	0.90392	0.752937	1.08518	0.278668	0.629397
IDUA	P35475	proximal	female	2	0	1.09516	0.929063	1.29095	0.278725	0.629428
I-309	P22362	proximal	female	2	0	1.10095	0.9251	1.31024	0.278735	0.629428
PPID	Q08752	proximal	female	2	0	1.19652	0.864809	1.65546	0.278757	0.62944
OLFL3	Q9NRN5	proximal	female	2	0	0.905522	0.756577	1.08379	0.279081	0.629763
TMM8B	A6NDV4	proximal	female	2	0	0.904532	0.754226	1.08479	0.279175	0.629786
SAA	P0DJI8	proximal	female	2	0	1.09277	0.93053	1.28329	0.279306	0.62987
PANK3	Q9H999	proximal	female	2	0	1.09202	0.931038	1.28084	0.279331	0.62987
PHB2	Q99623	proximal	female	2	0	0.910589	0.768456	1.07901	0.279373	0.629877
GIPC1	O14908	proximal	female	2	0	1.14136	0.898166	1.4504	0.27948	0.629877
TXND5	Q8NBS9	proximal	female	2	0	1.10494	0.921988	1.3242	0.279913	0.630198
UTS2B	Q765I0	proximal	female	2	0	1.07447	0.943198	1.22402	0.279971	0.630198
FJX1	Q86VR8	proximal	female	2	0	0.89539	0.732725	1.09417	0.280055	0.630198
IFN10	P01566	proximal	female	2	0	0.865174	0.665176	1.12531	0.280241	0.630242
BSP	P21815	proximal	female	2	0	1.09827	0.926433	1.30198	0.280252	0.630245
BACD1	Q8WZ19	proximal	female	2	0	1.08819	0.933422	1.26861	0.28026	0.630245
cSHMT	P34896	proximal	female	2	0	1.13323	0.902961	1.42222	0.280502	0.63059
SAT2	Q96F10	proximal	female	2	0	1.06401	0.950506	1.19107	0.281033	0.630936
T132A	Q24JP5	proximal	female	2	0	0.914101	0.776357	1.07628	0.28113	0.631076
NCF4	Q15080	proximal	female	2	0	1.09028	0.931688	1.27588	0.281148	0.631089
AURKB	Q96GD4	proximal	female	2	0	1.09198	0.930492	1.28149	0.281189	0.631152
PAP1	Q06141	proximal	female	2	0	1.09692	0.926925	1.29809	0.281606	0.631597
SAMH1	Q9Y3Z3	proximal	female	2	0	1.09526	0.92802	1.29263	0.281789	0.631859
RHG30	Q7Z6I6	proximal	female	2	0	0.945581	0.853969	1.04702	0.28183	0.631859
RAB14	P61106	proximal	female	2	0	1.09409	0.92882	1.28876	0.281839	0.631859
CBPA1	P15085	proximal	female	2	0	0.900273	0.743496	1.09011	0.28185	0.631859
EMIL3:region 2	Q9NT22	proximal	female	2	0	1.08587	0.934571	1.26167	0.281887	0.631868
P34	Q6PD74	proximal	female	2	0	0.899962	0.742729	1.09048	0.281999	0.631954
UB2J1	Q9Y385	proximal	female	2	0	0.915222	0.778785	1.07556	0.282118	0.632101
CKLF4	Q8IZR5	proximal	female	2	0	1.09326	0.929123	1.2864	0.282701	0.632846
MYZAP	P0CAP1	proximal	female	2	0	0.860005	0.653086	1.13248	0.282821	0.633008
gp75	P17643	proximal	female	2	0	0.908871	0.763407	1.08205	0.282928	0.63305
XTP3A	Q9H773	proximal	female	2	0	0.883191	0.704007	1.10798	0.282977	0.633054
ATLA3	Q6DD88	proximal	female	2	0	0.895659	0.732371	1.09535	0.283242	0.633294
IgE	P01854	proximal	female	2	0	0.914453	0.776586	1.0768	0.283462	0.633428
DLX3	O60479	proximal	female	2	0	0.815199	0.561191	1.18418	0.283467	0.633428
SC5A8	Q8N695	proximal	female	2	0	0.909315	0.76427	1.08189	0.28362	0.633539
CYBP	Q9HB71	proximal	female	2	0	1.19124	0.86511	1.64031	0.28364	0.633539
SVEP1:Sushi 15-18	Q4LDE5	proximal	female	2	0	1.08628	0.933749	1.26373	0.283702	0.633614
BCCIP	Q9P287	proximal	female	2	0	1.07897	0.938925	1.23991	0.283926	0.633787
AACS	Q86V21	proximal	female	2	0	0.907756	0.760461	1.08358	0.284008	0.633852
M1AP	Q8TC57	proximal	female	2	0	1.08045	0.937826	1.24478	0.28404	0.633852
I17RE	Q8NFR9	proximal	female	2	0	1.10671	0.919301	1.33233	0.284119	0.63398
Ezrin	P15311	proximal	female	2	0	1.19617	0.861675	1.66051	0.284461	0.634273
NF2L2	Q16236	proximal	female	2	0	0.897591	0.736428	1.09402	0.284616	0.634448
HIF1N	Q9NWT6	proximal	female	2	0	1.07032	0.944998	1.21227	0.284806	0.634478
CK-BB	P12277	proximal	female	2	0	0.88162	0.699852	1.1106	0.284837	0.634478
DYRK3	O43781	proximal	female	2	0	0.842999	0.616452	1.1528	0.284841	0.634478
AP2B1	P63010	proximal	female	2	0	1.20781	0.854471	1.70725	0.284946	0.634552
TFF1	P04155	proximal	female	2	0	1.1029	0.92165	1.3198	0.284956	0.634552
K1324:ECD	Q6UXG2	proximal	female	2	0	0.820954	0.571742	1.17879	0.285149	0.634612
MPIF-1	P55773	proximal	female	2	0	0.894913	0.730003	1.09708	0.285333	0.634721
PolyUbiquitin K48	P0CG47	proximal	female	2	0	1.09975	0.923707	1.30935	0.285379	0.634721
CAMK1D	Q8IU85	proximal	female	2	0	1.06098	0.951798	1.18268	0.285384	0.634721
PKHB1	Q9UF11	proximal	female	2	0	0.883673	0.704286	1.10875	0.285413	0.634721
IL-7 Ra	P16871	proximal	female	2	0	1.08094	0.937081	1.24688	0.285465	0.634767
Keratin 20	P35900	proximal	female	2	0	0.905774	0.75535	1.08615	0.285493	0.63478
ABHD5	Q8WTS1	proximal	female	2	0	1.1522	0.888386	1.49436	0.285569	0.63478
RPGP1	P47736	proximal	female	2	0	0.798892	0.529028	1.20642	0.285676	0.63478
ASIP	P42127	proximal	female	2	0	1.0592	0.953038	1.17718	0.285836	0.634801
Tpo	P40225	proximal	female	2	0	1.09491	0.926963	1.29328	0.285861	0.634813
IGF-II receptor	P11717	proximal	female	2	0	1.09547	0.926541	1.2952	0.285928	0.634838
AIF1L	Q9BQI0	proximal	female	2	0	0.936127	0.829217	1.05682	0.286078	0.634971
COQ5	Q5HYK3	proximal	female	2	0	1.07938	0.938023	1.24205	0.286144	0.634984
Amylase, alpha 1A	P04745	proximal	female	2	0	0.910659	0.766753	1.08157	0.286236	0.635037
SLAF7	Q9NQ25	proximal	female	2	0	0.926928	0.80621	1.06572	0.286486	0.635265
KCC4	Q16566	proximal	female	2	0	0.886772	0.710959	1.10606	0.286495	0.635265
TPRKB	Q9Y3C4	proximal	female	2	0	1.0655	0.948111	1.19742	0.286749	0.63544
LD78-beta	P16619	proximal	female	2	0	1.09872	0.92384	1.30672	0.28715	0.635696
COAC	Q96CD2	proximal	female	2	0	0.895843	0.731528	1.09707	0.28738	0.635834
FLRT3:CD	Q9NZU0	proximal	female	2	0	1.03932	0.968036	1.11585	0.28741	0.63584
KDEL1	Q6UW63	proximal	female	2	0	1.10361	0.920244	1.32351	0.287596	0.63599
RASA1	P20936	proximal	female	2	0	0.903071	0.748358	1.08977	0.287619	0.63599
IL-11	P20809	proximal	female	2	0	1.07025	0.944331	1.21297	0.287739	0.63608
CD59	P13987	proximal	female	2	0	0.888814	0.715156	1.10464	0.287923	0.636251
CDYL2	Q8N8U2	proximal	female	2	0	0.885325	0.707198	1.10832	0.28793	0.636255
SECTM1	Q8WVN6	proximal	female	2	0	0.869608	0.671988	1.12535	0.288157	0.6366
VLDLR	P98155	proximal	female	2	0	1.09057	0.929306	1.27983	0.288251	0.636681
B7-H1	Q9NZQ7	proximal	female	2	0	1.0931	0.927439	1.28836	0.288404	0.636811
ITF2	P15884	proximal	female	2	0	1.10197	0.92105	1.31844	0.2886	0.637022
MOBL3	Q9Y3A3	proximal	female	2	0	1.08512	0.933033	1.26199	0.289017	0.637396
