## Supplementary Tables for "Proteomic markers of colorectal cancer risk: results from the European Prospective Investigation into Cancer and Nutrition" (part 37 of 52)

### Sheet: ST4 (continued)
protein	UNIPROT	cancer	sex	model	followup	HR	CI_lower	CI_upper	pval	pval_FDR
DKK3	Q9UBP4	proximal	female	2	0	0.895046	0.729113	1.09874	0.289206	0.637448
IL-6 sRa	P08887	proximal	female	2	0	0.91207	0.76927	1.08138	0.289406	0.637591
IL-1F6	Q9UHA7	proximal	female	2	0	1.10876	0.915945	1.34216	0.289509	0.637609
KCNRG	Q8N5I3	proximal	female	2	0	0.927785	0.807613	1.06584	0.289576	0.637631
vWF	P04275	proximal	female	2	0	1.11139	0.914047	1.35134	0.289654	0.637668
Pancreatic alpha-amylase	P04746	proximal	female	2	0	0.902576	0.746576	1.09117	0.289722	0.637668
VTI1A	Q96AJ9	proximal	female	2	0	0.881009	0.696809	1.1139	0.289781	0.637673
MIF	P14174	proximal	female	2	0	1.07574	0.939726	1.23143	0.289803	0.637681
ANX13	P27216	proximal	female	2	0	1.0866	0.931682	1.26728	0.289921	0.637799
CCD94	Q9BW85	proximal	female	2	0	1.08099	0.935785	1.24872	0.289993	0.637819
SYF2	O95926	proximal	female	2	0	0.884602	0.704869	1.11016	0.290002	0.637819
7B2	P05408	proximal	female	2	0	1.09973	0.92216	1.3115	0.290026	0.637834
HS3S1	O14792	proximal	female	2	0	1.07387	0.940989	1.22552	0.290285	0.638049
DKK2	Q9UBU2	proximal	female	2	0	0.894746	0.728079	1.09957	0.290297	0.638049
K1161:CD	Q6NSJ0	proximal	female	2	0	0.868401	0.66853	1.12803	0.290388	0.638109
CHST5	Q9GZS9	proximal	female	2	0	1.0628	0.949327	1.18983	0.290394	0.638109
14-3-3 protein theta	P27348	proximal	female	2	0	1.12769	0.902388	1.40925	0.290617	0.638316
LIPR2	P54317	proximal	female	2	0	0.912359	0.769615	1.08158	0.290696	0.638361
LCMT1	Q9UIC8	proximal	female	2	0	1.05697	0.953731	1.17138	0.290721	0.638367
PCDGA	Q9Y5H3	proximal	female	2	0	0.852818	0.634527	1.14621	0.291249	0.638792
CLIC2	O15247	proximal	female	2	0	1.08928	0.92929	1.27682	0.291363	0.638961
TLR5	O60602	proximal	female	2	0	1.07425	0.940325	1.22725	0.29176	0.639297
Endothelin 3	P14138	proximal	female	2	0	0.898472	0.73631	1.09635	0.291789	0.639297
CD81	P60033	proximal	female	2	0	1.08203	0.934487	1.25286	0.291865	0.639297
NKp44	O95944	proximal	female	2	0	1.09479	0.925029	1.29572	0.292125	0.63934
CDX1	P47902	proximal	female	2	0	0.860021	0.64962	1.13857	0.292142	0.63934
GCNT1	Q02742	proximal	female	2	0	0.922816	0.794688	1.0716	0.292244	0.639458
ESRP1	Q6NXG1	proximal	female	2	0	1.07997	0.935903	1.24622	0.292268	0.639467
CBPM	P14384	proximal	female	2	0	1.11325	0.911761	1.35927	0.292269	0.639467
LSM3	P62310	proximal	female	2	0	1.12301	0.904927	1.39364	0.292298	0.639467
NDRG3	Q9UGV2	proximal	female	2	0	1.0845	0.932434	1.26136	0.292633	0.639732
OTU7B	Q6GQQ9	proximal	female	2	0	1.0728	0.941186	1.22282	0.292669	0.63977
ADXL	Q6P4F2	proximal	female	2	0	0.869584	0.670296	1.12812	0.292702	0.639798
MLX	Q9UH92	proximal	female	2	0	1.13629	0.895622	1.44164	0.292714	0.639798
CLD1	O95832	proximal	female	2	0	1.08839	0.929524	1.2744	0.292746	0.639835
FUT9	Q9Y231	proximal	female	2	0	1.0653	0.946846	1.19858	0.292878	0.639921
sICAM-3	P32942	proximal	female	2	0	1.06407	0.947779	1.19463	0.292941	0.639921
FBXL4:LRR4 and LRR5	Q9UKA2	proximal	female	2	0	0.879141	0.691464	1.11776	0.293099	0.64003
TD26	Q6UXH0	proximal	female	2	0	0.898922	0.736932	1.09652	0.293221	0.640089
TM221	A6NGB7	proximal	female	2	0	1.09429	0.925027	1.29453	0.29326	0.640104
SMUF1	Q9HCE7	proximal	female	2	0	1.04599	0.961855	1.13749	0.293275	0.640104
PSG4	Q00888	proximal	female	2	0	0.880758	0.694814	1.11646	0.293979	0.640899
TRH	P20396	proximal	female	2	0	0.897073	0.732336	1.09887	0.294068	0.640957
Carbonic Anhydrase IV	P22748	proximal	female	2	0	0.827496	0.580866	1.17884	0.294309	0.641221
SERA	O43175	proximal	female	2	0	1.0754	0.938749	1.23194	0.294463	0.641327
HECW2	Q9P2P5	proximal	female	2	0	1.08189	0.933849	1.2534	0.294471	0.641335
PELO	Q9BRX2	proximal	female	2	0	0.852405	0.632331	1.14907	0.294624	0.641478
SAHH2	O43865	proximal	female	2	0	1.20584	0.849405	1.71186	0.295104	0.642059
AN32B	Q92688	proximal	female	2	0	0.88892	0.71301	1.10823	0.295299	0.642103
CATIP	Q7Z7H3	proximal	female	2	0	1.06997	0.942615	1.21453	0.295578	0.642177
MPI	P34949	proximal	female	2	0	1.14828	0.886062	1.48809	0.295854	0.642423
Integrin beta-7	P26010	proximal	female	2	0	1.08317	0.932442	1.25826	0.296023	0.642687
DEAF1	O75398	proximal	female	2	0	1.12135	0.904537	1.39012	0.296145	0.642796
Collagen alpha-3(VI):BPTI/Kunitz inhibitor	P12111	proximal	female	2	0	1.09623	0.922662	1.30245	0.296157	0.642796
Cyclophilin F	P30405	proximal	female	2	0	0.8548	0.636843	1.14735	0.296175	0.642819
SLIT3	O75094	proximal	female	2	0	0.905527	0.751688	1.09085	0.2962	0.642845
TRI54	Q9BYV2	proximal	female	2	0	0.901466	0.741998	1.09521	0.296317	0.642919
CSKP	O14936	proximal	female	2	0	1.08957	0.927367	1.28014	0.296919	0.643632
Lymphotactin	P47992	proximal	female	2	0	0.885922	0.705566	1.11238	0.296976	0.64368
FGFP1	Q14512	proximal	female	2	0	1.09974	0.919774	1.31493	0.297053	0.643805
FBXL5	Q9UKA1	proximal	female	2	0	0.900333	0.73905	1.09681	0.297204	0.643946
UPP	Q96BW1	proximal	female	2	0	1.07993	0.934521	1.24797	0.297335	0.644086
IL-12	P29459	proximal	female	2	0	0.909466	0.76078	1.08721	0.297446	0.644168
AGR3	Q8TD06	proximal	female	2	0	0.90652	0.753546	1.09055	0.297987	0.644819
PLUNC	Q9NP55	proximal	female	2	0	1.08226	0.932525	1.25603	0.298133	0.644926
AGAP3	Q96P47	proximal	female	2	0	1.08007	0.934169	1.24876	0.298211	0.645009
TELT	O15273	proximal	female	2	0	0.852131	0.630194	1.15223	0.29858	0.64533
Apo A-II	P02652	proximal	female	2	0	0.89535	0.726828	1.10294	0.298808	0.645576
MOS1	Q5TGZ0	proximal	female	2	0	0.911332	0.764876	1.08583	0.298927	0.645642
MAK16	Q9BXY0	proximal	female	2	0	1.11635	0.906973	1.37405	0.299001	0.645751
gpIIbIIIa	P05106	proximal	female	2	0	0.84799	0.621185	1.15761	0.299114	0.645819
IL-27	Q14213	proximal	female	2	0	0.930361	0.81183	1.0662	0.29922	0.645863
Carbonic Anhydrase IV	P22748	proximal	female	2	0	1.09833	0.920069	1.31112	0.299281	0.645907
TAK1-TAB1	O43318	proximal	female	2	0	0.901632	0.741392	1.0965	0.299652	0.646249
KIF22	Q14807	proximal	female	2	0	0.928384	0.806743	1.06837	0.299707	0.646306
CABP8	Q9BXU9	proximal	female	2	0	1.0718	0.940116	1.22194	0.299858	0.646403
FGFR4	P22455	proximal	female	2	0	1.0817	0.932363	1.25496	0.300171	0.646818
CXCL16, soluble	Q9H2A7	proximal	female	2	0	0.906252	0.752238	1.0918	0.300295	0.646869
Protease nexin I	P07093	proximal	female	2	0	0.902926	0.744212	1.09549	0.30052	0.646941
SYJ2B	P57105	proximal	female	2	0	1.07861	0.934576	1.24484	0.300785	0.64714
DNA polymerase subunit delta 4	Q9HCU8	proximal	female	2	0	1.07577	0.936749	1.23543	0.300893	0.647297
Corticotropin-lipotropin	P01189	proximal	female	2	0	1.10182	0.916815	1.32415	0.301186	0.647575
Cadherin-2	P19022	proximal	female	2	0	0.93496	0.82302	1.06213	0.301315	0.647708
Myosin light chain 1	P08590	proximal	female	2	0	0.910304	0.761659	1.08796	0.301529	0.647866
Ig K chain V-I region HK102-like	P01602	proximal	female	2	0	1.10332	0.915561	1.32957	0.301581	0.647914
KI2LA	Q8N109	proximal	female	2	0	0.873599	0.675931	1.12907	0.301855	0.648156
UB2D1/ PolyUbiquitin K48	P0CG47	proximal	female	2	0	1.17991	0.861816	1.6154	0.302003	0.648355
p21	P38936	proximal	female	2	0	1.06817	0.942331	1.21082	0.302456	0.648713
AGO3	Q9H9G7	proximal	female	2	0	1.10706	0.9124	1.34325	0.302623	0.648821
Fas, soluble	P25445	proximal	female	2	0	0.88547	0.70258	1.11597	0.3028	0.648952
PHP14	Q9NRX4	proximal	female	2	0	1.11142	0.909077	1.3588	0.302881	0.649064
RASN	P01111	proximal	female	2	0	1.12111	0.90193	1.39355	0.30302	0.649192
GST A1-1	P08263	proximal	female	2	0	1.10837	0.911269	1.34811	0.303054	0.649212
Livin B	Q96CA5	proximal	female	2	0	1.05999	0.948735	1.1843	0.303102	0.649282
SP-D	P35247	proximal	female	2	0	0.911126	0.763151	1.08779	0.30333	0.649548
IRF4	Q15306	proximal	female	2	0	1.09996	0.917452	1.31878	0.303365	0.64957
TMM25	Q86YD3	proximal	female	2	0	1.07943	0.933187	1.24859	0.303475	0.649653
GST2	P0CG29	proximal	female	2	0	1.08561	0.928374	1.26948	0.30349	0.649653
XRCC1	P18887	proximal	female	2	0	1.06955	0.94092	1.21577	0.30372	0.649716
GLU2B	P14314	proximal	female	2	0	0.910383	0.761196	1.08881	0.303856	0.649823
SERC	Q9Y617	proximal	female	2	0	1.10166	0.915924	1.32506	0.304074	0.649948
UBQL3	Q9H347	proximal	female	2	0	1.12611	0.897741	1.41256	0.304382	0.65012
GRID2	O43424	proximal	female	2	0	0.924875	0.796796	1.07354	0.304473	0.650203
Natriuretic Peptide C-Type	P23582	proximal	female	2	0	0.891386	0.715701	1.1102	0.304614	0.650342
IgG2, Kappa	P01859	proximal	female	2	0	0.847273	0.617197	1.16312	0.305257	0.651058
FAK2:FERM	Q14289	proximal	female	2	0	1.14705	0.882417	1.49105	0.305266	0.651058
MSI2H	Q96DH6	proximal	female	2	0	1.15599	0.875982	1.5255	0.305689	0.651432
EQTN	Q9NQ60	proximal	female	2	0	1.07162	0.938715	1.22335	0.305898	0.651613
RGS8	P57771	proximal	female	2	0	1.09353	0.921373	1.29785	0.30631	0.651927
Ephrin-A1	P20827	proximal	female	2	0	1.1028	0.914042	1.33053	0.306976	0.652586
ISK2	P20155	proximal	female	2	0	0.851867	0.626208	1.15885	0.307226	0.652752
TIM10	P62072	proximal	female	2	0	0.859409	0.64253	1.14949	0.307229	0.652752
PEN2	Q9NZ42	proximal	female	2	0	1.04641	0.959126	1.14163	0.307335	0.652864
NOVA1	P51513	proximal	female	2	0	0.915316	0.77225	1.08489	0.307537	0.653074
BMPER	Q8N8U9	proximal	female	2	0	0.924269	0.794491	1.07524	0.307649	0.653208
Cadherin-5	P33151	proximal	female	2	0	0.900164	0.735431	1.10179	0.307764	0.653321
TSR2	Q969E8	proximal	female	2	0	0.874057	0.674835	1.13209	0.30777	0.653321
VTM2L	Q96N03	proximal	female	2	0	0.927432	0.802387	1.07196	0.30796	0.653465
TER ATPase	P55072	proximal	female	2	0	1.16558	0.868107	1.565	0.308124	0.653566
CC149	Q6ZUS6	proximal	female	2	0	1.07379	0.936393	1.23134	0.30814	0.653568
RAB7B	Q96AH8	proximal	female	2	0	0.917489	0.777431	1.08278	0.308235	0.653614
HIBCH	Q6NVY1	proximal	female	2	0	1.16503	0.868416	1.56294	0.308267	0.653637
EDIL3	O43854	proximal	female	2	0	0.881693	0.692026	1.12334	0.308284	0.653637
PCDB1	Q9Y5F3	proximal	female	2	0	1.10297	0.913439	1.33183	0.308292	0.653637
UBE2T	Q9NPD8	proximal	female	2	0	1.08345	0.928578	1.26416	0.308477	0.653784
C1GLC	Q96EU7	proximal	female	2	0	0.888448	0.707575	1.11556	0.308481	0.653784
SEM6B	Q9H3T3	proximal	female	2	0	0.899537	0.733536	1.1031	0.309059	0.654386
DCTN6	O00399	proximal	female	2	0	1.10685	0.910147	1.34605	0.309215	0.6545
SUGT1	Q9Y2Z0	proximal	female	2	0	1.17524	0.860822	1.6045	0.309387	0.65471
Aldehyde dehydrogenase, class 3	P30838	proximal	female	2	0	1.07045	0.938665	1.22074	0.309786	0.655046
HIRP3	Q9BW71	proximal	female	2	0	1.08714	0.925242	1.27737	0.309844	0.655101
GDF-9	O60383	proximal	female	2	0	1.09983	0.915284	1.32159	0.30992	0.655174
PNMT	P11086	proximal	female	2	0	1.05741	0.949392	1.17771	0.309954	0.655215
FcRIIIa	P08637	proximal	female	2	0	0.921436	0.786802	1.07911	0.309984	0.655268
ZN276	Q8N554	proximal	female	2	0	1.0974	0.917123	1.31311	0.310066	0.655352
S100A2	P29034	proximal	female	2	0	0.812728	0.544555	1.21297	0.310129	0.655405
ROBO4	Q8WZ75	proximal	female	2	0	0.909359	0.75683	1.09263	0.310439	0.655733
PAX4	O43316	proximal	female	2	0	0.912612	0.764623	1.08924	0.311059	0.656318
OBCAM	Q14982	proximal	female	2	0	1.07787	0.932282	1.24619	0.31114	0.656366
CD8A/CD8B Complex	P01732	proximal	female	2	0	0.875365	0.676542	1.13262	0.311239	0.656388
Secretin	P09683	proximal	female	2	0	0.874958	0.67535	1.13356	0.311986	0.657023
SYTL4:C2 2	Q96C24	proximal	female	2	0	1.08159	0.928977	1.25927	0.312188	0.657197
KLOTB	Q86Z14	proximal	female	2	0	0.892979	0.716832	1.11241	0.312639	0.657632
TMED4	Q7Z7H5	proximal	female	2	0	0.880844	0.688537	1.12686	0.312699	0.657716
KCTD7	Q96MP8	proximal	female	2	0	0.910951	0.759985	1.09191	0.313034	0.658029
ASNA	O43681	proximal	female	2	0	1.04533	0.959047	1.13938	0.313146	0.65814
Myostatin	O14793	proximal	female	2	0	0.908758	0.754577	1.09444	0.313157	0.658143
ANR54	Q6NXT1	proximal	female	2	0	1.05594	0.949944	1.17375	0.313232	0.658238
RGM-C	Q6ZVN8	proximal	female	2	0	1.1025	0.911965	1.33285	0.313441	0.65843
CER1	O95813	proximal	female	2	0	1.06457	0.942617	1.2023	0.313463	0.65843
Diaphanous-related formin-1	O60610	proximal	female	2	0	1.0893	0.922372	1.28645	0.31352	0.658451
IL-23	P29460	proximal	female	2	0	0.911701	0.761683	1.09126	0.313542	0.658467
IGFBP-2	P18065	proximal	female	2	0	0.903611	0.741931	1.10052	0.313612	0.658558
RPAB2	P61218	proximal	female	2	0	1.06822	0.939535	1.21453	0.313623	0.658558
PSMP	Q1L6U9	proximal	female	2	0	0.902593	0.739447	1.10173	0.313698	0.658621
lacritin	Q9GZZ8	proximal	female	2	0	1.09705	0.916114	1.31372	0.313826	0.658722
HMGCL	P35914	proximal	female	2	0	1.14423	0.880026	1.48775	0.314494	0.659536
MFAP3	P55082	proximal	female	2	0	0.899912	0.732742	1.10522	0.314512	0.659536
IL-22	Q9GZX6	proximal	female	2	0	0.931134	0.810179	1.07015	0.314881	0.659864
NKG2A	P26715	proximal	female	2	0	1.09149	0.920175	1.29469	0.314926	0.659864
EMIL3:region 1	Q9NT22	proximal	female	2	0	0.84962	0.618286	1.16751	0.314927	0.659864
NGRN	Q9NPE2	proximal	female	2	0	0.840737	0.599379	1.17928	0.314992	0.659916
EGFRvIII	P00533	proximal	female	2	0	1.10857	0.906628	1.35549	0.315104	0.660024
TAGL	Q01995	proximal	female	2	0	1.11206	0.903836	1.36825	0.315319	0.66012
THOP1	P52888	proximal	female	2	0	0.865281	0.652316	1.14777	0.315458	0.66012
TMG4	Q9BZD6	proximal	female	2	0	0.828498	0.573787	1.19628	0.31548	0.66012
CQ078:N-term	Q8N4C9	proximal	female	2	0	1.07197	0.935743	1.22802	0.316254	0.660806
4EBP2	Q13542	proximal	female	2	0	0.911135	0.759512	1.09303	0.316279	0.660806
ATG7	O95352	proximal	female	2	0	1.11903	0.898033	1.39442	0.316398	0.660828
ADSV	Q9Y6U3	proximal	female	2	0	0.865814	0.653116	1.14778	0.316478	0.660953
IL-5 Ra	Q01344	proximal	female	2	0	0.903467	0.740647	1.10208	0.316696	0.661179
RAMP3	O60896	proximal	female	2	0	0.918715	0.778177	1.08463	0.316891	0.661403
SCMH1	Q96GD3	proximal	female	2	0	0.916487	0.77256	1.08723	0.31707	0.661515
SNF8	Q96H20	proximal	female	2	0	1.08426	0.925197	1.27067	0.317581	0.661967
GBP5	Q96PP8	proximal	female	2	0	1.09405	0.917194	1.305	0.317723	0.662131
ID-1	P41134	proximal	female	2	0	0.905349	0.744836	1.10045	0.317974	0.662383
ZPBP2	Q6X784	proximal	female	2	0	0.869189	0.660104	1.1445	0.317989	0.662383
IL-17D	Q8TAD2	proximal	female	2	0	1.05364	0.950923	1.16744	0.318102	0.662505
RFESD	Q8TAC1	proximal	female	2	0	1.07044	0.93636	1.22371	0.318811	0.663302
CD69	Q07108	proximal	female	2	0	0.873778	0.67	1.13953	0.319303	0.66384
ERK-1	P27361	proximal	female	2	0	1.16848	0.86005	1.58753	0.319355	0.663902
IgD	P01880	proximal	female	2	0	0.908119	0.751196	1.09782	0.319378	0.663919
TB22B	Q9NU19	proximal	female	2	0	0.917028	0.773262	1.08752	0.319457	0.66399
AMNLS	Q9BXJ7	proximal	female	2	0	0.795975	0.507909	1.24742	0.319498	0.66399
PIN1	Q13526	proximal	female	2	0	1.0475	0.956002	1.14775	0.319685	0.664228
MO2R1:CD	Q8TD46	proximal	female	2	0	0.883411	0.692008	1.12775	0.319746	0.664266
Pseudocholinesterase	P06276	proximal	female	2	0	0.902342	0.736971	1.10482	0.319797	0.664301
UBL5	Q9BZL1	proximal	female	2	0	1.10965	0.903969	1.36214	0.319863	0.664345
PLTP	P55058	proximal	female	2	0	1.05898	0.94591	1.18556	0.319876	0.664361
PCYXL	Q8NBM8	proximal	female	2	0	0.951681	0.863195	1.04924	0.319909	0.664396
NDP	Q00604	proximal	female	2	0	1.06933	0.936946	1.22043	0.320166	0.664643
RAB5C	P51148	proximal	female	2	0	1.18278	0.849494	1.64683	0.320194	0.664666
TPC6B	Q86SZ2	proximal	female	2	0	0.884936	0.695402	1.12613	0.320207	0.664668
TXLNA	P40222	proximal	female	2	0	1.06845	0.937658	1.21748	0.32034	0.664862
FZD2	Q14332	proximal	female	2	0	0.88044	0.684822	1.13194	0.320587	0.665109
RIPK2	O43353	proximal	female	2	0	0.883542	0.691989	1.12812	0.320676	0.665187
OLR1	P78380	proximal	female	2	0	1.08372	0.924696	1.27009	0.320711	0.665225
XRCC4	Q13426	proximal	female	2	0	1.09516	0.915243	1.31045	0.320838	0.665318
PTN4	P29074	proximal	female	2	0	1.09297	0.91701	1.3027	0.320898	0.665321
SETD2	Q9BYW2	proximal	female	2	0	1.10581	0.906603	1.34879	0.320971	0.665332
CA063	Q9BUV0	proximal	female	2	0	0.896469	0.722372	1.11252	0.321171	0.665463
MRF	Q9Y2G1	proximal	female	2	0	1.05425	0.949745	1.17026	0.321233	0.665559
RECO	P35243	proximal	female	2	0	0.88989	0.70666	1.12063	0.321323	0.665612
LONM	P36776	proximal	female	2	0	1.12946	0.887901	1.43675	0.321401	0.665671
PSME1	Q06323	proximal	female	2	0	1.10754	0.905052	1.35532	0.32144	0.665721
ERF3B	Q8IYD1	proximal	female	2	0	1.06798	0.937759	1.21629	0.321517	0.665753
Catechol O-methyltransferase	P21964	proximal	female	2	0	0.907557	0.749158	1.09945	0.3216	0.665785
DRR1	O95990	proximal	female	2	0	1.07409	0.932519	1.23716	0.321606	0.665787
MEIS2	O14770	proximal	female	2	0	0.838825	0.592531	1.1875	0.321687	0.665799
MRAP	Q8TCY5	proximal	female	2	0	1.064	0.941127	1.20293	0.321756	0.665799
DJC30	Q96LL9	proximal	female	2	0	1.08308	0.924903	1.26831	0.321781	0.665835
AP1G2	O75843	proximal	female	2	0	1.1669	0.859759	1.58376	0.321979	0.666016
Angiopoietin-4	Q9Y264	proximal	female	2	0	1.06104	0.943633	1.19305	0.322053	0.666079
DPEP1	P16444	proximal	female	2	0	0.867621	0.65504	1.14919	0.322056	0.666079
P85A	P27986	proximal	female	2	0	1.0696	0.936194	1.22202	0.322205	0.666108
GPR26	Q8NDV2	proximal	female	2	0	1.07192	0.934211	1.22992	0.322212	0.666108
KGUA	Q16774	proximal	female	2	0	1.13846	0.880487	1.47201	0.322611	0.666456
ZBT7A	O95365	proximal	female	2	0	1.0592	0.945063	1.18711	0.322842	0.666756
ROBO4	Q8WZ75	proximal	female	2	0	1.08139	0.925992	1.26287	0.322878	0.666776
CUL1	Q13616	proximal	female	2	0	1.06674	0.938398	1.21264	0.323228	0.667069
FKBP2	P26885	proximal	female	2	0	1.15373	0.868658	1.53235	0.323369	0.667163
STA5A	P42229	proximal	female	2	0	1.08906	0.919337	1.29012	0.323645	0.667376
Cadherin E	P12830	proximal	female	2	0	0.879862	0.682331	1.13458	0.323814	0.667467
Lefty-A	O00292	proximal	female	2	0	0.902411	0.735883	1.10662	0.323853	0.667507
IL-11 RA	Q14626	proximal	female	2	0	0.865214	0.648884	1.15366	0.324018	0.667654
ESAM	Q96AP7	proximal	female	2	0	0.908073	0.74959	1.10006	0.324424	0.668016
TADA1	Q96BN2	proximal	female	2	0	1.09094	0.917512	1.29714	0.324455	0.668038
Galectin-1	P09382	proximal	female	2	0	0.909251	0.752423	1.09877	0.324683	0.668145
GGA1	Q9UJY5	proximal	female	2	0	1.17677	0.850957	1.62734	0.325034	0.668409
Nidogen	P14543	proximal	female	2	0	1.0938	0.914915	1.30767	0.325099	0.668415
CETN2	P41208	proximal	female	2	0	1.06901	0.935954	1.22099	0.325104	0.668415
PGRC2:N-term	O15173	proximal	female	2	0	1.08309	0.923883	1.26973	0.325134	0.668415
GG12F	P0CL80	proximal	female	2	0	0.904189	0.739824	1.10507	0.325151	0.668415
Chondrocalcin	P02458	proximal	female	2	0	0.903922	0.739166	1.1054	0.32517	0.668421
TIAM1	Q13009	proximal	female	2	0	1.06392	0.940359	1.20372	0.325265	0.668533
RO52	P19474	proximal	female	2	0	1.06663	0.937976	1.21293	0.325326	0.668553
IL-4	P05112	proximal	female	2	0	1.07562	0.930166	1.24383	0.325402	0.668553
GD1L1	Q96MZ0	proximal	female	2	0	1.07878	0.927418	1.25485	0.325563	0.668608
UN93B	Q9H1C4	proximal	female	2	0	0.893623	0.71407	1.11832	0.325718	0.668668
NLGN1	Q8N2Q7	proximal	female	2	0	0.915138	0.766793	1.09218	0.325721	0.668668
CYBR1	Q53TN4	proximal	female	2	0	0.923368	0.787522	1.08265	0.32613	0.668814
AXIN2	Q9Y2T1	proximal	female	2	0	0.912939	0.761137	1.09502	0.326253	0.668935
COL	P04118	proximal	female	2	0	0.911647	0.757909	1.09657	0.326274	0.668957
Integrin aLb2	P05107	proximal	female	2	0	1.05374	0.948998	1.17004	0.327101	0.669729
T132C:CD	Q8N3T6	proximal	female	2	0	0.892965	0.711978	1.11996	0.327275	0.669843
ERN1	O75460	proximal	female	2	0	0.899153	0.726858	1.11229	0.327363	0.669917
IL-1F7	Q9NZH6	proximal	female	2	0	1.08767	0.91928	1.2869	0.327461	0.670078
DB119	Q8N690	proximal	female	2	0	0.907294	0.746729	1.10238	0.32756	0.67016
TIGIT	Q495A1	proximal	female	2	0	1.08319	0.923047	1.27111	0.327607	0.67016
Desmoglein-1	Q02413	proximal	female	2	0	1.09225	0.915361	1.30333	0.32763	0.670188
BAMBI:CD	Q13145	proximal	female	2	0	1.07801	0.927462	1.253	0.327686	0.670251
CACP	P43155	proximal	female	2	0	0.837502	0.587141	1.19462	0.327771	0.670301
PK3CG	P48736	proximal	female	2	0	1.09948	0.909196	1.32958	0.328011	0.670497
PSG1	P11464	proximal	female	2	0	1.09934	0.909142	1.32933	0.328483	0.671042
SHP1L	Q9BZQ2	proximal	female	2	0	1.08675	0.919641	1.28423	0.328774	0.671209
NTAN1	Q96AB6	proximal	female	2	0	0.897339	0.721995	1.11527	0.328816	0.671248
PDLI3	Q53GG5	proximal	female	2	0	1.09609	0.911731	1.31774	0.328827	0.671248
FHL17	Q9BXU8	proximal	female	2	0	0.891669	0.708342	1.12244	0.328882	0.671251
FCG2A	P12318	proximal	female	2	0	0.920274	0.778891	1.08732	0.328932	0.671323
RNS10	Q5GAN6	proximal	female	2	0	1.06111	0.941957	1.19534	0.329033	0.671342
MSH2	P43246	proximal	female	2	0	0.896697	0.720311	1.11628	0.329222	0.671394
AIM2	O14862	proximal	female	2	0	1.06452	0.938859	1.20701	0.32927	0.671444
UB2Q2	Q8WVN8	proximal	female	2	0	1.08897	0.91734	1.29271	0.330057	0.672265
GABP1	Q06547	proximal	female	2	0	1.08535	0.920428	1.27982	0.330084	0.672265
STK4	Q13043	proximal	female	2	0	0.880531	0.681577	1.13756	0.33023	0.672357
TPC6A	O75865	proximal	female	2	0	1.07962	0.925296	1.25967	0.330353	0.672409
ERVV1	B6SEH8	proximal	female	2	0	0.924579	0.789458	1.08283	0.330656	0.672711
TCP-1-theta	P50990	proximal	female	2	0	1.12901	0.883889	1.4421	0.331236	0.673174
JAG1:CD	P78504	proximal	female	2	0	0.905014	0.739973	1.10686	0.331258	0.673198
LCTL	Q6UWM7	proximal	female	2	0	1.07048	0.933052	1.22815	0.331293	0.673208
ITBP2	Q9UKP3	proximal	female	2	0	1.08852	0.917278	1.29174	0.331422	0.673316
SUMO3	P55854	proximal	female	2	0	1.17494	0.848592	1.62679	0.331517	0.673333
Sperm-associated antigen 11	Q08648	proximal	female	2	0	1.07898	0.925363	1.25809	0.332017	0.673644
ITSN1	Q15811	proximal	female	2	0	0.921378	0.780866	1.08717	0.332081	0.673644
LRTM1	Q9HBL6	proximal	female	2	0	0.902177	0.732649	1.11093	0.332361	0.673815
AT1B1	P05026	proximal	female	2	0	1.11428	0.895279	1.38685	0.332453	0.673931
DENR	O43583	proximal	female	2	0	1.10417	0.903609	1.34925	0.33259	0.674022
ADAM 9	Q13443	proximal	female	2	0	0.898541	0.723668	1.11567	0.332654	0.674022
INSL6	Q9Y581	proximal	female	2	0	0.889937	0.702906	1.12674	0.332704	0.67405
GDP/GTP exchange protein	P52306	proximal	female	2	0	0.878705	0.676292	1.1417	0.333067	0.674436
EED	O75530	proximal	female	2	0	1.07723	0.926561	1.25241	0.333167	0.674436
LGP2	Q96C10	proximal	female	2	0	1.07232	0.930843	1.2353	0.333424	0.674507
Desmoglein-3	P32926	proximal	female	2	0	0.905498	0.740502	1.10726	0.333428	0.674507
p27Kip1	P46527	proximal	female	2	0	0.917805	0.771373	1.09203	0.333461	0.674507
RPAB1	P19388	proximal	female	2	0	1.06975	0.933086	1.22642	0.333634	0.674595
RBM40	Q96LT9	proximal	female	2	0	0.898443	0.722969	1.11651	0.334069	0.675088
IRF-3	Q14653	proximal	female	2	0	1.17409	0.847673	1.62621	0.334221	0.675111
CALCB	P10092	proximal	female	2	0	0.8578	0.628254	1.17122	0.334384	0.67519
EPO-R	P19235	proximal	female	2	0	1.07558	0.927595	1.24717	0.334675	0.675518
MMP-8	P22894	proximal	female	2	0	0.917953	0.77138	1.09238	0.334792	0.675631
DYN2	P50570	proximal	female	2	0	1.17549	0.84619	1.63294	0.334995	0.67588
G3BP1	Q13283	proximal	female	2	0	1.17388	0.847113	1.6267	0.335474	0.676316
SYC1L	A8MT33	proximal	female	2	0	1.07181	0.930704	1.2343	0.335623	0.676365
DIDO1	Q9BTC0	proximal	female	2	0	0.891007	0.704432	1.127	0.335723	0.676411
SYT11	Q9BT88	proximal	female	2	0	0.894015	0.711641	1.12313	0.335831	0.676505
F221A	A4D161	proximal	female	2	0	1.09849	0.907205	1.33011	0.335894	0.676541
RER1	O15258	proximal	female	2	0	1.14357	0.869955	1.50324	0.336305	0.676906
SPN1	O95149	proximal	female	2	0	1.13801	0.874344	1.48118	0.336358	0.676906
LDHC	P07864	proximal	female	2	0	0.911044	0.753446	1.10161	0.336367	0.676906
LEUK	P16150	proximal	female	2	0	0.843854	0.596867	1.19304	0.336586	0.677121
NDUB4	O95168	proximal	female	2	0	1.09306	0.91162	1.31061	0.336654	0.677217
B7-2	P42081	proximal	female	2	0	0.88008	0.678028	1.14234	0.337092	0.67763
Cytosolic 5'-nucleotidase III-like protein	Q969T7	proximal	female	2	0	0.895294	0.714123	1.12243	0.337667	0.678155
CD97	P48960	proximal	female	2	0	1.08943	0.91442	1.29794	0.337733	0.678215
GABR2:CD	O75899	proximal	female	2	0	0.904018	0.735437	1.11124	0.337924	0.678246
Growth hormone-releasing factor	P01286	proximal	female	2	0	0.885407	0.690241	1.13576	0.338074	0.678344
MGT4C	Q9UBM8	proximal	female	2	0	0.828532	0.563859	1.21744	0.338085	0.678344
IL-22	Q9GZX6	proximal	female	2	0	1.09224	0.911827	1.30834	0.338138	0.678344
Ribonuclease UK114	P52758	proximal	female	2	0	1.09233	0.911744	1.30869	0.338141	0.678344
GCNT4	Q9P109	proximal	female	2	0	1.07568	0.926513	1.24886	0.338155	0.678344
SLNL1	Q499Z3	proximal	female	2	0	0.889111	0.699021	1.13089	0.338222	0.678381
MMSA	Q02252	proximal	female	2	0	1.11458	0.892518	1.39188	0.338617	0.678701
OTUL	Q96BN8	proximal	female	2	0	1.07323	0.928575	1.24043	0.338675	0.678702
IF1AY	O14602	proximal	female	2	0	1.1734	0.845611	1.62825	0.33873	0.67871
NR1H2	P55055	proximal	female	2	0	1.09251	0.91133	1.30971	0.338893	0.678897
EFHA1	Q8IYU8	proximal	female	2	0	0.854881	0.619807	1.17911	0.339223	0.679135
P3IP1	Q96FE7	proximal	female	2	0	0.918884	0.772528	1.09297	0.339225	0.679135
NDUB8	O95169	proximal	female	2	0	1.08502	0.917794	1.28272	0.339329	0.67921
YE006	Q68D91	proximal	female	2	0	0.929998	0.801314	1.07935	0.339538	0.679324
MVK	Q03426	proximal	female	2	0	1.09225	0.911305	1.30913	0.339624	0.679384
IL-13	P35225	proximal	female	2	0	1.07591	0.925857	1.25027	0.33972	0.679515
SAP3	P17900	proximal	female	2	0	0.928991	0.798574	1.08071	0.339913	0.67971
GIIE	Q9NZK7	proximal	female	2	0	0.927711	0.795145	1.08238	0.340202	0.679818
F173A	Q9BQD7	proximal	female	2	0	0.918226	0.770567	1.09418	0.340211	0.679818
CGAT2	Q8N6G5	proximal	female	2	0	1.08574	0.916773	1.28585	0.340522	0.680014
ARMC5:ARM 2	Q96C12	proximal	female	2	0	1.05672	0.943369	1.1837	0.340587	0.680092
SNCAP	Q9Y6H5	proximal	female	2	0	1.07615	0.92531	1.25157	0.340862	0.680232
F16B1	Q5W0V3	proximal	female	2	0	0.870352	0.653967	1.15833	0.341031	0.680382
DTNA	Q9Y4J8	proximal	female	2	0	1.07364	0.927324	1.24304	0.341822	0.681039
MICB	Q29980	proximal	female	2	0	1.07612	0.925043	1.25186	0.341873	0.681083
TYK2	P29597	proximal	female	2	0	1.06649	0.933911	1.21789	0.341892	0.681083
Tenascin		proximal	female	2	0	1.09284	0.909997	1.31241	0.341937	0.681112
EEA1	Q15075	proximal	female	2	0	1.07301	0.927804	1.24093	0.342187	0.681407
MBTP1	Q14703	proximal	female	2	0	1.0829	0.918715	1.27642	0.342437	0.681439
PFD4	Q9NQP4	proximal	female	2	0	1.06284	0.937156	1.20538	0.342548	0.681608
DNSL2	Q92874	proximal	female	2	0	0.870266	0.65313	1.15959	0.342682	0.681734
MEK1	Q02750	proximal	female	2	0	1.11801	0.887666	1.40812	0.343307	0.682179
STAU1	O95793	proximal	female	2	0	1.09903	0.903991	1.33614	0.343476	0.682301
TF2L1	Q9NZI6	proximal	female	2	0	1.1657	0.848821	1.60088	0.343493	0.682314
DEST	P60981	proximal	female	2	0	1.18276	0.835619	1.67412	0.343693	0.682509
5'-Nucleotidase	P21589	proximal	female	2	0	0.90821	0.744087	1.10853	0.343765	0.682559
LIMP II	Q14108	proximal	female	2	0	0.906366	0.739439	1.11098	0.343828	0.682613
AGRD1	Q6QNK2	proximal	female	2	0	0.910171	0.748985	1.10604	0.343915	0.682631
ERBB4	Q15303	proximal	female	2	0	0.870794	0.653675	1.16003	0.344415	0.682915
Nectin-like protein 3	Q8N3J6	proximal	female	2	0	0.85788	0.624262	1.17893	0.344605	0.68304
CUL4B	Q13620	proximal	female	2	0	1.08845	0.912993	1.29763	0.344646	0.683055
c-Raf	P04049	proximal	female	2	0	1.15489	0.856678	1.55691	0.344698	0.683128
CK049	Q9H6J7	proximal	female	2	0	0.917158	0.766522	1.0974	0.344829	0.683246
Flt3 ligand	P49771	proximal	female	2	0	1.08113	0.919555	1.2711	0.344903	0.683332
RB6I2	Q8IUD2	proximal	female	2	0	0.86029	0.629471	1.17575	0.345089	0.683398
a2-HS-Glycoprotein	P02765	proximal	female	2	0	1.07949	0.920986	1.26528	0.345131	0.683432
NCOA2	Q15596	proximal	female	2	0	0.903136	0.730928	1.11592	0.345235	0.683484
CLIC2	O15247	proximal	female	2	0	1.08106	0.919492	1.27102	0.345309	0.683565
LPLC1	Q8TDL5	proximal	female	2	0	0.919557	0.772566	1.09452	0.345324	0.683565
TLR4:MD-2 complex	O00206	proximal	female	2	0	0.879859	0.674463	1.1478	0.345348	0.683565
SMAD2	Q15796	proximal	female	2	0	1.05097	0.947826	1.16534	0.345537	0.683655
PHOP1	Q8TCT1	proximal	female	2	0	0.924827	0.786184	1.08792	0.345649	0.683655
IgA	P01876	proximal	female	2	0	0.925752	0.78858	1.08678	0.34575	0.683776
Midkine	P21741	proximal	female	2	0	1.063	0.936126	1.20708	0.346111	0.684044
KPYR	P30613	proximal	female	2	0	1.09529	0.906292	1.32371	0.346277	0.684162
LRFN2	Q9ULH4	proximal	female	2	0	0.909682	0.747028	1.10775	0.34629	0.684173
LRP12	Q9Y561	proximal	female	2	0	0.880366	0.67528	1.14774	0.346373	0.684247
Kininogen, HMW	P01042	proximal	female	2	0	1.09121	0.909902	1.30865	0.346434	0.684303
BT3A3	O00478	proximal	female	2	0	0.90292	0.729999	1.1168	0.346453	0.684303
ODO2	P36957	proximal	female	2	0	0.87884	0.671639	1.14996	0.346482	0.684344
CRIM1:ECD	Q9NZV1	proximal	female	2	0	0.898243	0.718391	1.12312	0.346501	0.684352
OLIG1	Q8TAK6	proximal	female	2	0	1.13135	0.874973	1.46285	0.346563	0.684443
CETP	P11597	proximal	female	2	0	1.06718	0.932037	1.22193	0.346603	0.684448
PXDNL	A1KZ92	proximal	female	2	0	1.04979	0.948758	1.16159	0.346623	0.684448
RNF25	Q96BH1	proximal	female	2	0	1.09475	0.906555	1.32202	0.346895	0.684745
SCAND1	P57086	proximal	female	2	0	1.06801	0.931155	1.22499	0.346983	0.684803
PIHD1	Q9NWS0	proximal	female	2	0	1.16431	0.847856	1.59888	0.347181	0.685004
DCP1B	Q8IZD4	proximal	female	2	0	1.07187	0.927444	1.2388	0.347249	0.685061
WWP1	Q9H0M0	proximal	female	2	0	1.15639	0.853631	1.56654	0.348155	0.685858
YKL-40	P36222	proximal	female	2	0	1.09215	0.908402	1.31307	0.348314	0.685948
DNM3L	Q9UJW3	proximal	female	2	0	0.914056	0.757525	1.10293	0.348409	0.685989
SMAD2	Q15796	proximal	female	2	0	1.17006	0.842507	1.62497	0.348621	0.686231
Cdc42Hs	P60953	proximal	female	2	0	1.17684	0.837084	1.6545	0.348837	0.686496
KTEL1	Q8NBL1	proximal	female	2	0	0.84345	0.590509	1.20474	0.349279	0.68685
Granulysin	P22749	proximal	female	2	0	0.921347	0.776104	1.09377	0.349314	0.686879
SHLB1	Q9Y371	proximal	female	2	0	0.905713	0.736048	1.11449	0.349398	0.686977
RNase 1	P07998	proximal	female	2	0	0.907216	0.739764	1.11257	0.349621	0.687209
A1CF	Q9NQ94	proximal	female	2	0	1.06535	0.932941	1.21656	0.349846	0.687314
NDRG2	Q9UN36	proximal	female	2	0	0.855211	0.616101	1.18712	0.349895	0.687355
CD032	Q8N8J7	proximal	female	2	0	1.0794	0.919386	1.26726	0.350664	0.688088
SEM4C	Q9C0C4	proximal	female	2	0	0.822491	0.545626	1.23984	0.350688	0.688104
ASTL	Q6HA08	proximal	female	2	0	0.932875	0.806187	1.07947	0.350788	0.688185
TXN4B	Q9NX01	proximal	female	2	0	1.17891	0.834236	1.66598	0.350927	0.688296
SHC1:PID	P29353	proximal	female	2	0	1.15344	0.854515	1.55695	0.350966	0.688308
GBRL2	P60520	proximal	female	2	0	1.16654	0.843929	1.61248	0.351013	0.688308
Tenascin		proximal	female	2	0	1.08135	0.917201	1.27489	0.351808	0.688955
TXTP	P53007	proximal	female	2	0	1.06523	0.932505	1.21685	0.35199	0.689115
T-plastin	P13797	proximal	female	2	0	0.910819	0.74817	1.10883	0.352003	0.689115
TCL1A	P56279	proximal	female	2	0	0.897465	0.714573	1.12717	0.352158	0.689162
CCNB2	O95067	proximal	female	2	0	1.07709	0.921047	1.25957	0.352361	0.689358
XAGE2	Q96GT9	proximal	female	2	0	0.910727	0.747792	1.10916	0.352473	0.689476
CC055	A1A4F0	proximal	female	2	0	0.928521	0.794133	1.08565	0.352518	0.689503
CBPA4	Q9UI42	proximal	female	2	0	1.08858	0.910127	1.30203	0.352839	0.689909
TMM52	Q8NDY8	proximal	female	2	0	0.903944	0.730493	1.11858	0.352862	0.689935
LRSM1	Q6UWE0	proximal	female	2	0	1.13863	0.865762	1.49749	0.353018	0.690143
HERV1	P55789	proximal	female	2	0	1.07625	0.921616	1.25684	0.353125	0.690223
CD34	P28906	proximal	female	2	0	1.07346	0.92424	1.24677	0.353266	0.690227
RANB3	Q9H6Z4	proximal	female	2	0	1.09414	0.904826	1.32307	0.353317	0.690249
Fibrinogen B	P02675	proximal	female	2	0	1.08635	0.911971	1.29407	0.353535	0.690334
sICAM-1	P05362	proximal	female	2	0	0.922421	0.777743	1.09401	0.353555	0.690343
SIA8C	O43173	proximal	female	2	0	0.881754	0.675868	1.15036	0.353647	0.690376
CLC4K	Q9UJ71	proximal	female	2	0	0.878767	0.668646	1.15492	0.353964	0.690587
G-CSF-R	Q99062	proximal	female	2	0	1.0639	0.933291	1.21279	0.353986	0.690587
LA:HTH	P05455	proximal	female	2	0	1.07317	0.924288	1.24603	0.354071	0.690639
NADK	O95544	proximal	female	2	0	1.08936	0.908951	1.30556	0.354177	0.690662
IL31R	Q8NI17	proximal	female	2	0	1.06638	0.930817	1.22169	0.354185	0.690662
ITB6	P18564	proximal	female	2	0	1.05637	0.940655	1.18633	0.354214	0.690662
DLRB2	Q8TF09	proximal	female	2	0	1.07963	0.917972	1.26975	0.354562	0.690985
FIS1	Q9Y3D6	proximal	female	2	0	0.894561	0.706576	1.13256	0.354579	0.690985
Lysozyme	P61626	proximal	female	2	0	1.06203	0.93498	1.20633	0.354585	0.690985
LIRB5	O75023	proximal	female	2	0	0.922254	0.777015	1.09464	0.354599	0.690985
ABI3	Q9P2A4	proximal	female	2	0	0.909442	0.743823	1.11194	0.354715	0.69104
Activin AC	P08476	proximal	female	2	0	0.913167	0.753281	1.10699	0.354983	0.691317
CHD7	Q9P2D1	proximal	female	2	0	0.903158	0.727819	1.12074	0.355015	0.691348
RT14	O60783	proximal	female	2	0	1.05419	0.942634	1.17895	0.355088	0.691421
HD-5	Q01523	proximal	female	2	0	0.920711	0.772826	1.0969	0.355115	0.691428
ACYP1	P07311	proximal	female	2	0	1.11682	0.883526	1.41171	0.355411	0.691586
Aldose reductase	P15121	proximal	female	2	0	1.14245	0.861226	1.5155	0.355638	0.691836
ST4A1	Q9BR01	proximal	female	2	0	1.07217	0.924778	1.24305	0.355724	0.691867
JNK2	P45984	proximal	female	2	0	1.09758	0.900785	1.33737	0.355727	0.691867
MYPC3	Q14896	proximal	female	2	0	0.906742	0.736584	1.11621	0.355901	0.692078
KISS1	Q15726	proximal	female	2	0	0.917233	0.763514	1.1019	0.355941	0.692125
CART	Q16568	proximal	female	2	0	0.910126	0.745086	1.11172	0.356276	0.692546
SARP-2	Q8N474	proximal	female	2	0	0.918766	0.767405	1.09998	0.356297	0.692556
ARC1B	O15143	proximal	female	2	0	1.14524	0.858507	1.52775	0.35634	0.692612
CHSP1	Q9Y2V2	proximal	female	2	0	0.93216	0.802856	1.08229	0.3565	0.692741
TIM8A	O60220	proximal	female	2	0	1.07821	0.918724	1.26537	0.356529	0.692765
REG3G	Q6UW15	proximal	female	2	0	0.920121	0.770778	1.0984	0.356897	0.693044
PDZ11	Q5EBL8	proximal	female	2	0	0.923461	0.779501	1.09401	0.357111	0.693083
K0174	P53990	proximal	female	2	0	1.17139	0.836514	1.64032	0.35714	0.693083
STIM1:ECD	Q13586	proximal	female	2	0	1.07481	0.921739	1.2533	0.357393	0.693252
LX15B	O15296	proximal	female	2	0	1.06826	0.928035	1.22968	0.357717	0.693574
BRD2	P25440	proximal	female	2	0	0.916937	0.762167	1.10314	0.357918	0.693622
ghrelin	Q9UBU3	proximal	female	2	0	0.911707	0.748601	1.11035	0.358025	0.69366
XYLT2	Q9H1B5	proximal	female	2	0	0.903248	0.726957	1.12229	0.358342	0.694033
PDLI1	O00151	proximal	female	2	0	0.87584	0.660023	1.16223	0.358387	0.6941
ADAMTS-4	O75173	proximal	female	2	0	0.909943	0.743825	1.11316	0.358828	0.694419
TM38B	Q9NVV0	proximal	female	2	0	0.908625	0.740434	1.11502	0.358876	0.694419
ABL2	P42684	proximal	female	2	0	1.08031	0.915926	1.2742	0.359017	0.694498
CEBPB	P17676	proximal	female	2	0	0.953301	0.860685	1.05588	0.359064	0.694498
MAST4	O15021	proximal	female	2	0	0.915837	0.758882	1.10526	0.359355	0.69474
CEBPG	P53567	proximal	female	2	0	1.07265	0.923186	1.24631	0.359659	0.695018
SEM4B	Q9NPR2	proximal	female	2	0	0.853459	0.607948	1.19812	0.359887	0.695261
DOK2	O60496	proximal	female	2	0	1.13484	0.86556	1.48789	0.360051	0.695366
CX038	Q8TB03	proximal	female	2	0	1.14351	0.858029	1.52397	0.360137	0.695391
ARL3	P36405	proximal	female	2	0	0.865036	0.634045	1.18018	0.36033	0.695525
PSMA	Q04609	proximal	female	2	0	1.08582	0.910085	1.29549	0.360704	0.695841
TOM20	Q15388	proximal	female	2	0	1.15108	0.851192	1.55663	0.360878	0.695974
Tenascin-X	P22105	proximal	female	2	0	0.9163	0.759602	1.10532	0.360984	0.696008
Inosine triphosphatase	Q9BY32	proximal	female	2	0	0.916612	0.760362	1.10497	0.361172	0.696011
PPIG	Q13427	proximal	female	2	0	1.06863	0.926704	1.2323	0.361242	0.696017
LARGE	O95461	proximal	female	2	0	0.89903	0.715369	1.12984	0.361286	0.696031
LDLR	P01130	proximal	female	2	0	1.06873	0.926554	1.23273	0.361432	0.696178
G3ST2	Q9H3Q3	proximal	female	2	0	1.08984	0.905803	1.31126	0.361975	0.696437
EF-1-alpha-1	P68104	proximal	female	2	0	1.16948	0.835218	1.63752	0.361998	0.69647
NUPL	P52594	proximal	female	2	0	1.16306	0.840389	1.60963	0.36223	0.696738
ALCAM	Q13740	proximal	female	2	0	0.888795	0.689524	1.14566	0.362742	0.69732
KCTD5	Q9NXV2	proximal	female	2	0	1.07558	0.91935	1.25837	0.362879	0.697443
Calgranulin A	P05109	proximal	female	2	0	1.06805	0.926812	1.23082	0.362952	0.69753
BT3A3	O00478	proximal	female	2	0	0.897081	0.709802	1.13377	0.363312	0.697915
PAPP-A	Q13219	proximal	female	2	0	1.07353	0.921226	1.25102	0.363398	0.697921
BARK1	P25098	proximal	female	2	0	1.16478	0.838258	1.6185	0.363455	0.697951
PCBP3	P57721	proximal	female	2	0	1.09055	0.9046	1.31473	0.363458	0.697951
Sperm protein 17	Q15506	proximal	female	2	0	1.10087	0.894749	1.35448	0.363589	0.698037
PLAK	P14923	proximal	female	2	0	1.06801	0.926609	1.23099	0.363858	0.698354
MEPE	Q9NQ76	proximal	female	2	0	0.899859	0.716544	1.13007	0.363948	0.698443
CA056	Q9BUN1	proximal	female	2	0	0.925405	0.78279	1.094	0.36396	0.698443
DAG1	Q14118	proximal	female	2	0	0.896771	0.70864	1.13485	0.364428	0.6988
WDR18	Q9BV38	proximal	female	2	0	1.11882	0.87775	1.42611	0.364498	0.698842
ZN334	Q9HCZ1	proximal	female	2	0	0.90423	0.7273	1.1242	0.36485	0.699262
ApoL-II	Q9BQE5	proximal	female	2	0	1.08672	0.907797	1.30092	0.364899	0.699293
RWDD4	Q6NW29	proximal	female	2	0	1.16384	0.837784	1.61679	0.365655	0.700064
MGDP1	Q86V88	proximal	female	2	0	1.16143	0.839756	1.60633	0.365748	0.700112
SURF1	Q15526	proximal	female	2	0	1.08245	0.911679	1.2852	0.365789	0.700163
ANR27	Q96NW4	proximal	female	2	0	1.06681	0.927255	1.22737	0.365936	0.700306
TFB1M	Q8WVM0	proximal	female	2	0	0.89926	0.714337	1.13206	0.366002	0.70036
TADA3	O75528	proximal	female	2	0	1.08106	0.912858	1.28025	0.366379	0.70069
TBX22	Q9Y458	proximal	female	2	0	0.877358	0.660473	1.16546	0.366473	0.700711
AGO1	Q9UL18	proximal	female	2	0	0.908422	0.737473	1.119	0.366549	0.700768
NUDC2	Q8WVJ2	proximal	female	2	0	1.08474	0.909114	1.2943	0.366728	0.700984
Spastin:CD	Q9UBP0	proximal	female	2	0	0.918675	0.764106	1.10451	0.366831	0.700986
Contactin-5	O94779	proximal	female	2	0	1.06828	0.925463	1.23315	0.36701	0.701062
HVEM	Q92956	proximal	female	2	0	0.919696	0.766703	1.10322	0.367175	0.701163
RT4I1	Q8WWV3	proximal	female	2	0	1.15508	0.844215	1.58041	0.367439	0.70136
CBLC	Q9ULV8	proximal	female	2	0	0.914452	0.752829	1.11077	0.367455	0.70136
CAB39	Q9Y376	proximal	female	2	0	1.16091	0.839075	1.60618	0.36773	0.701463
Uromodulin	P07911	proximal	female	2	0	0.917103	0.759665	1.10717	0.367839	0.70159
SENP7	Q9BQF6	proximal	female	2	0	0.906793	0.732857	1.12201	0.367873	0.701625
K1024	Q9UPX6	proximal	female	2	0	0.920926	0.769666	1.10191	0.368201	0.701942
ETHE1	O95571	proximal	female	2	0	0.912147	0.746553	1.11447	0.368318	0.702074
FBCD1	Q8N539	proximal	female	2	0	1.0502	0.943877	1.16849	0.368463	0.702235
DOCK2	Q92608	proximal	female	2	0	0.9224	0.773489	1.09998	0.368551	0.702309
ID2	Q02363	proximal	female	2	0	0.904316	0.726273	1.12601	0.368611	0.702341
DPP8	Q6V1X1	proximal	female	2	0	0.90667	0.732277	1.12259	0.368683	0.70239
PATE4	P0C8F1	proximal	female	2	0	0.88196	0.670592	1.15995	0.368895	0.702614
NKG2F	O43908	proximal	female	2	0	1.07649	0.916598	1.26426	0.368967	0.702681
MIC-1	Q99988	proximal	female	2	0	1.10231	0.891272	1.36331	0.368996	0.702726
LYSM4	Q5XG99	proximal	female	2	0	1.08462	0.908446	1.29497	0.369066	0.702791
MK10	P53779	proximal	female	2	0	1.14389	0.852953	1.53407	0.3693	0.702929
DLL1	O00548	proximal	female	2	0	0.918806	0.763711	1.1054	0.369349	0.702932
PRAF3	O75915	proximal	female	2	0	0.868384	0.638083	1.18181	0.36943	0.703005
MINP1	Q9UNW1	proximal	female	2	0	0.92383	0.77706	1.09832	0.369431	0.703005
TWF2	Q6IBS0	proximal	female	2	0	1.17564	0.825656	1.67397	0.369489	0.703056
IFIT2	P09913	proximal	female	2	0	0.920159	0.767218	1.10359	0.369622	0.70324
UDB15	P54855	proximal	female	2	0	1.08504	0.90783	1.29685	0.369657	0.703295
TPPP	O94811	proximal	female	2	0	0.888341	0.685655	1.15094	0.370226	0.703609
MOCS3	O95396	proximal	female	2	0	1.06507	0.927875	1.22254	0.370265	0.703652
OSM	P13725	proximal	female	2	0	1.08176	0.910784	1.28484	0.370606	0.703861
DAP1	P51397	proximal	female	2	0	0.925171	0.780305	1.09693	0.370707	0.703923
PTHD3	Q3KNS1	proximal	female	2	0	1.07861	0.913844	1.27308	0.370939	0.704152
IL-1F8	Q9NZH7	proximal	female	2	0	1.07249	0.920022	1.25024	0.371037	0.704208
KDF1	Q8NAX2	proximal	female	2	0	0.90592	0.72954	1.12494	0.371154	0.704283
CRDL1	Q9BU40	proximal	female	2	0	0.915697	0.754911	1.11073	0.371336	0.704478
EXD1	Q8NHP7	proximal	female	2	0	0.888824	0.686163	1.15134	0.372067	0.705147
FOXO4	P98177	proximal	female	2	0	0.941848	0.825664	1.07438	0.372452	0.705571
Metaxin-2	O75431	proximal	female	2	0	1.06894	0.923174	1.23772	0.372783	0.705871
SRAC1	Q96JX3	proximal	female	2	0	1.06955	0.922518	1.24002	0.372861	0.705871
Gro-b	P19875	proximal	female	2	0	0.925063	0.779294	1.0981	0.373286	0.706137
Aldose reductase-like	O60218	proximal	female	2	0	1.08873	0.902801	1.31295	0.373594	0.706362
PYGL	P06737	proximal	female	2	0	1.10851	0.883415	1.39097	0.373694	0.706405
AL1B1	P30837	proximal	female	2	0	1.08282	0.908695	1.29031	0.373707	0.706405
MIG	Q07325	proximal	female	2	0	0.903881	0.723444	1.12932	0.373737	0.706427
STX2	P32856	proximal	female	2	0	1.04859	0.944467	1.16419	0.373901	0.706569
MARE1	Q15691	proximal	female	2	0	1.16884	0.828715	1.64857	0.373905	0.706569
CATF	Q9UBX1	proximal	female	2	0	1.05428	0.938287	1.18462	0.374077	0.706656
SPDLY	Q96EA4	proximal	female	2	0	1.06251	0.92951	1.21454	0.374193	0.706699
SLC31	Q07837	proximal	female	2	0	0.913996	0.749556	1.11451	0.374195	0.706699
DLX2	Q07687	proximal	female	2	0	0.918217	0.76068	1.10838	0.374289	0.706759
THTM	P25325	proximal	female	2	0	0.933819	0.802844	1.08616	0.374512	0.706954
FCN2	Q15485	proximal	female	2	0	0.930903	0.794799	1.09031	0.374642	0.707038
VCIP1	Q96JH7	proximal	female	2	0	1.15725	0.838262	1.59762	0.374725	0.707079
Mammaglobin 2	O75556	proximal	female	2	0	1.06508	0.926613	1.22425	0.374896	0.707141
IFN-a/b R1	P17181	proximal	female	2	0	1.08307	0.908041	1.29183	0.374913	0.707141
USF2	Q15853	proximal	female	2	0	1.05515	0.937134	1.18804	0.375031	0.707155
b-Catenin	P35222	proximal	female	2	0	0.918805	0.762006	1.10787	0.375083	0.707174
GRM2B	Q96HH9	proximal	female	2	0	0.916155	0.754888	1.11187	0.375373	0.707281
CNTP2	Q9UHC6	proximal	female	2	0	0.944728	0.83312	1.07129	0.375395	0.707281
HNMT	P50135	proximal	female	2	0	0.925508	0.779842	1.09838	0.375628	0.707469
S100A15	Q86SG5	proximal	female	2	0	0.914539	0.750493	1.11444	0.375776	0.707476
UBE4A	Q14139	proximal	female	2	0	0.919489	0.763567	1.10725	0.375967	0.707658
CRF2-12	Q8IU57	proximal	female	2	0	0.896177	0.703012	1.14242	0.376155	0.707725
HOME1	Q86YM7	proximal	female	2	0	0.882321	0.66854	1.16446	0.376481	0.707943
CANT1	Q8WVQ1	proximal	female	2	0	0.903639	0.721797	1.13129	0.376767	0.708191
HIP1R	O75146	proximal	female	2	0	0.93861	0.815565	1.08022	0.376875	0.708216
CD5:ECD	P06127	proximal	female	2	0	0.913173	0.746516	1.11704	0.37699	0.708361
PCDG1	Q9Y5H4	proximal	female	2	0	0.924668	0.777164	1.10017	0.37707	0.708361
P5I13	Q8NBR0	proximal	female	2	0	0.906859	0.729937	1.12666	0.377273	0.708504
ICAM4	Q14773	proximal	female	2	0	1.08625	0.904005	1.30523	0.377283	0.708504
DDAH1	O94760	proximal	female	2	0	1.09013	0.89998	1.32047	0.377547	0.708628
Tropomyosin 2	P07951	proximal	female	2	0	1.08241	0.907791	1.29062	0.377653	0.708635
fibulin 5	Q9UBX5	proximal	female	2	0	1.08076	0.909484	1.28429	0.377659	0.708635
ARL1	P40616	proximal	female	2	0	1.05763	0.933832	1.19785	0.377677	0.708635
APBB1:PID 2	O00213	proximal	female	2	0	0.933253	0.800467	1.08807	0.377699	0.708635
VATC1	P21283	proximal	female	2	0	1.13114	0.860069	1.48764	0.378023	0.708706
FOPNL	Q96NB1	proximal	female	2	0	0.906048	0.727463	1.12847	0.378386	0.709006
UR2R	Q9UKP6	proximal	female	2	0	1.0631	0.927744	1.21821	0.378526	0.709071
Notch-3	Q9UM47	proximal	female	2	0	0.911369	0.741208	1.12059	0.37877	0.709248
NEUR1	Q99519	proximal	female	2	0	1.08703	0.902672	1.30903	0.37883	0.709274
BN3D2	Q7Z5W3	proximal	female	2	0	0.929833	0.79072	1.09342	0.378946	0.70931
PACAP	Q8WU39	proximal	female	2	0	0.915953	0.753228	1.11383	0.379027	0.709382
ENAH	Q8N8S7	proximal	female	2	0	1.15399	0.838601	1.58801	0.379225	0.709505
RAB8B	Q92930	proximal	female	2	0	1.16848	0.825772	1.65343	0.379336	0.709605
BFL1	Q16548	proximal	female	2	0	0.913391	0.74622	1.11801	0.379744	0.709978
FBX48	Q5FWF7	proximal	female	2	0	1.05501	0.936147	1.18897	0.379905	0.710058
RED	Q13123	proximal	female	2	0	1.07424	0.915475	1.26055	0.380114	0.710207
Cytochrome P450 3A4	P08684	proximal	female	2	0	1.07784	0.911685	1.27429	0.380181	0.710244
TPST1	O60507	proximal	female	2	0	0.91098	0.739733	1.12187	0.380182	0.710244
PPM1D	O15297	proximal	female	2	0	1.06068	0.929915	1.20983	0.380182	0.710244
NIF3L	Q9GZT8	proximal	female	2	0	0.917955	0.758196	1.11137	0.380202	0.710261
ARMC5:ARM 5	Q96C12	proximal	female	2	0	1.09341	0.895675	1.3348	0.380254	0.710301
RBPS2	Q6ZRY4	proximal	female	2	0	0.873255	0.645098	1.18211	0.380394	0.710368
ES1	P0DPI2	proximal	female	2	0	1.05286	0.938399	1.18127	0.380397	0.710368
MSS4	P47224	proximal	female	2	0	1.07474	0.914838	1.26258	0.380506	0.710502
MCP-4	Q99616	proximal	female	2	0	1.0688	0.921101	1.24017	0.380576	0.710545
Phosphoglycerate mutase 1	P18669	proximal	female	2	0	0.889802	0.685374	1.15521	0.380672	0.710653
SCN2B	O60939	proximal	female	2	0	0.906338	0.727357	1.12936	0.380946	0.710848
B3GN2	Q9NY97	proximal	female	2	0	0.913111	0.745096	1.11901	0.380957	0.710849
K1467:N-term	A2RU67	proximal	female	2	0	0.926072	0.779856	1.0997	0.381037	0.710901
LMOD1	P29536	proximal	female	2	0	1.08173	0.907354	1.28963	0.381048	0.710901
BNI3L	O60238	proximal	female	2	0	1.06135	0.928935	1.21263	0.381187	0.711041
KIF3C	O14782	proximal	female	2	0	1.06788	0.921871	1.23702	0.381286	0.711157
CP071	Q8IYS4	proximal	female	2	0	0.926084	0.77981	1.0998	0.381321	0.711181
UBP15	Q9Y4E8	proximal	female	2	0	1.11048	0.878226	1.40414	0.381407	0.711248
CT202	A1L168	proximal	female	2	0	1.05112	0.940055	1.17532	0.38154	0.711351
UB2L6	O14933	proximal	female	2	0	0.915304	0.750681	1.11603	0.381673	0.711448
PLACL	Q86WS3	proximal	female	2	0	0.919688	0.762233	1.10967	0.382205	0.71182
Transaldolase	P37837	proximal	female	2	0	1.10319	0.885019	1.37513	0.382394	0.711949
SQSTM	Q13501	proximal	female	2	0	1.07947	0.909267	1.28153	0.382399	0.711949
CCD51	Q96ER9	proximal	female	2	0	0.927459	0.783202	1.09829	0.382626	0.712048
EIF3M	Q7L2H7	proximal	female	2	0	1.12575	0.862886	1.4687	0.382644	0.712072
EPHA7	Q15375	proximal	female	2	0	1.07528	0.913556	1.26564	0.382766	0.71216
TBCB	Q99426	proximal	female	2	0	1.15758	0.833318	1.60801	0.382877	0.712298
CQ062	Q9BQA9	proximal	female	2	0	1.08153	0.906946	1.28972	0.382902	0.71232
PRL	P01236	proximal	female	2	0	0.913896	0.746312	1.11911	0.383674	0.712943
TSP2	P35442	proximal	female	2	0	0.919165	0.760253	1.11129	0.384107	0.713236
CRLF1	O75462	proximal	female	2	0	0.861601	0.616051	1.20502	0.384119	0.713236
ISGF3	Q00978	proximal	female	2	0	1.06102	0.928501	1.21245	0.384216	0.713263
IFN-lambda 2	Q8IZJ0	proximal	female	2	0	0.940011	0.817694	1.08063	0.384423	0.713403
VEGF121	P15692	proximal	female	2	0	1.06634	0.922645	1.23242	0.384424	0.713403
HB-EGF	Q99075	proximal	female	2	0	0.914133	0.746695	1.11912	0.384446	0.713406
NSUN6	Q8TEA1	proximal	female	2	0	0.917354	0.755282	1.1142	0.384468	0.713425
PKD2:CD 1	Q13563	proximal	female	2	0	1.07627	0.911956	1.27018	0.384536	0.713512
Factor D	P00746	proximal	female	2	0	1.09788	0.889434	1.35518	0.384703	0.713638
Activated Protein C	P04070	proximal	female	2	0	0.937308	0.809963	1.08467	0.384844	0.713678
HCN1	O60741	proximal	female	2	0	0.918338	0.757718	1.11301	0.385132	0.713915
SMOC2	Q9H3U7	proximal	female	2	0	1.0763	0.911716	1.2706	0.385175	0.713935
CLUA1	Q96AJ1	proximal	female	2	0	0.891905	0.688853	1.15481	0.38544	0.714165
MYO6	Q9UM54	proximal	female	2	0	0.891178	0.686919	1.15617	0.385718	0.714364
PRAME	P78395	proximal	female	2	0	0.928793	0.785963	1.09758	0.385899	0.714457
CDKA2	O75956	proximal	female	2	0	0.925967	0.778187	1.10181	0.385923	0.714481
RBM19	Q9Y4C8	proximal	female	2	0	1.07242	0.915587	1.25611	0.3861	0.714638
PSME3	P61289	proximal	female	2	0	1.05525	0.934346	1.1918	0.386384	0.714791
FGFP3	Q8TAT2	proximal	female	2	0	1.10159	0.884903	1.37133	0.386613	0.714986
RCAN2	Q14206	proximal	female	2	0	0.934113	0.800525	1.08999	0.386717	0.715073
ADAT2	Q7Z6V5	proximal	female	2	0	0.926743	0.780059	1.10101	0.386826	0.715126
BLNK	Q8WV28	proximal	female	2	0	1.06132	0.927461	1.21451	0.386913	0.715154
TNF-b	P01374	proximal	female	2	0	0.930259	0.789727	1.0958	0.386959	0.715189
Otoraplin	Q9NRC9	proximal	female	2	0	0.921481	0.765636	1.10905	0.387013	0.715189
Spondin-1	Q9HCB6	proximal	female	2	0	0.914605	0.74713	1.11962	0.387032	0.715189
FGF-8A	P55075	proximal	female	2	0	1.04693	0.943523	1.16166	0.387431	0.715591
SCF	P21583	proximal	female	2	0	0.928082	0.783549	1.09928	0.387533	0.715615
CAZA1	P52907	proximal	female	2	0	1.11888	0.867172	1.44364	0.387656	0.715615
PRP16	Q92620	proximal	female	2	0	0.921168	0.764494	1.10995	0.387985	0.715876
ID-1	P41134	proximal	female	2	0	0.941068	0.819821	1.08025	0.388074	0.71589
RAB2A	P61019	proximal	female	2	0	0.923131	0.769797	1.10701	0.388113	0.715921
Coagulation Factor VII	P08709	proximal	female	2	0	1.08759	0.898692	1.31618	0.38837	0.716164
IL-17B	Q9UHF5	proximal	female	2	0	0.930393	0.789692	1.09616	0.388452	0.716193
MTL26	Q96S19	proximal	female	2	0	1.09988	0.885824	1.36566	0.388634	0.716292
CTGF	P29279	proximal	female	2	0	1.0744	0.912635	1.26483	0.388732	0.716305
PICK1	Q9NRD5	proximal	female	2	0	1.05762	0.931109	1.20132	0.388761	0.71631
SPA4L	Q8TC36	proximal	female	2	0	1.06097	0.927286	1.21392	0.389087	0.716569
ZCC18	P0CG32	proximal	female	2	0	1.0709	0.916221	1.25168	0.389457	0.716925
DGCR6	Q14129	proximal	female	2	0	0.931816	0.793278	1.09455	0.389836	0.717205
KCMB3	Q9NPA1	proximal	female	2	0	1.08171	0.904399	1.29378	0.389863	0.717205
NDKM	O00746	proximal	female	2	0	0.879071	0.655233	1.17938	0.390001	0.717321
PABP5	Q96DU9	proximal	female	2	0	0.856361	0.60131	1.2196	0.390043	0.717369
CLC4C	Q8WTT0	proximal	female	2	0	0.931468	0.792168	1.09526	0.390353	0.717549
MICB	Q29980	proximal	female	2	0	1.07083	0.916015	1.2518	0.390389	0.717571
Aldo-keto reductase 1C1	Q04828	proximal	female	2	0	1.04886	0.94065	1.16951	0.390545	0.717661
PNPO	Q9NVS9	proximal	female	2	0	1.08979	0.895557	1.32615	0.390597	0.717724
P-Selectin	P16109	proximal	female	2	0	1.10541	0.879274	1.3897	0.390792	0.7178
ARF5	P84085	proximal	female	2	0	1.08256	0.903151	1.29761	0.390833	0.717827
ROR2	Q01974	proximal	female	2	0	0.904318	0.718616	1.13801	0.391117	0.717895
CA226	A1L170	proximal	female	2	0	0.931491	0.791997	1.09555	0.391223	0.717895
UCR6	P14927	proximal	female	2	0	0.946824	0.835623	1.07282	0.391333	0.717927
PPTC7	Q8NI37	proximal	female	2	0	0.929636	0.786787	1.09842	0.39136	0.717933
Galectin-7	P47929	proximal	female	2	0	1.06049	0.927213	1.21292	0.39139	0.717938
WEE2	P0C1S8	proximal	female	2	0	0.926462	0.777956	1.10332	0.391494	0.718015
TNF-a	P01375	proximal	female	2	0	1.05994	0.927796	1.2109	0.391534	0.718024
HSP 70	P0DMV8	proximal	female	2	0	1.08653	0.898518	1.31388	0.391952	0.718251
PTPRN	Q16849	proximal	female	2	0	0.928472	0.783328	1.10051	0.392169	0.718398
CX069	Q96HG1	proximal	female	2	0	0.93293	0.795739	1.09377	0.392286	0.71849
Ornithine decarboxylase	P11926	proximal	female	2	0	0.908093	0.72802	1.13271	0.392583	0.718815
CR032	Q8TCD1	proximal	female	2	0	0.931685	0.792163	1.09578	0.392606	0.718815
MP3B2	A6NCE7	proximal	female	2	0	1.05369	0.934554	1.18801	0.392936	0.718919
Gro-b	P19875	proximal	female	2	0	0.917316	0.752526	1.11819	0.392979	0.718919
BMF	Q96LC9	proximal	female	2	0	0.872377	0.637709	1.1934	0.393088	0.71892
RAB3D	O95716	proximal	female	2	0	1.14715	0.8369	1.57241	0.393505	0.719192
DCMC	O95822	proximal	female	2	0	0.923251	0.76851	1.10915	0.393569	0.719271
INHBC	P55103	proximal	female	2	0	1.08012	0.904817	1.2894	0.393655	0.719379
SDF2	Q99470	proximal	female	2	0	1.05821	0.929197	1.20514	0.393677	0.719399
PEF1	Q9UBV8	proximal	female	2	0	1.07886	0.906165	1.28447	0.393731	0.719433
MUL1:CD	Q969V5	proximal	female	2	0	1.09296	0.891017	1.34067	0.393749	0.719433
ART4	Q93070	proximal	female	2	0	0.919537	0.758287	1.11508	0.393812	0.719433
IL-17B R	Q9NRM6	proximal	female	2	0	0.921206	0.76282	1.11248	0.393864	0.719433
Semaphorin-6A	Q9H2E6	proximal	female	2	0	0.902761	0.713496	1.14223	0.39412	0.71961
CT032	Q9NQ75	proximal	female	2	0	0.884788	0.66768	1.17249	0.394129	0.719617
RB22A	Q9UL26	proximal	female	2	0	1.05943	0.927645	1.20994	0.394327	0.719687
DPOLM	Q9NP87	proximal	female	2	0	0.919478	0.757959	1.11542	0.394359	0.719703
SVEP1:EGF-like domains 4-6	Q4LDE5	proximal	female	2	0	1.07098	0.914556	1.25416	0.394629	0.719934
GAPR1	Q9H4G4	proximal	female	2	0	0.913491	0.741658	1.12514	0.394759	0.719934
GT252	Q8IYK4	proximal	female	2	0	1.08057	0.903925	1.29174	0.39485	0.719934
MFAP2	P55001	proximal	female	2	0	0.920458	0.760477	1.11409	0.394851	0.719934
IF4A2	Q14240	proximal	female	2	0	1.15129	0.832157	1.5928	0.394987	0.720031
SNAA	P54920	proximal	female	2	0	1.14899	0.834178	1.58261	0.395251	0.720123
C1QL2	Q7Z5L3	proximal	female	2	0	0.924489	0.771378	1.10799	0.395378	0.720208
complement factor H-related 5	Q9BXR6	proximal	female	2	0	1.10327	0.879474	1.38402	0.395521	0.720282
SE6L2	Q6UXD5	proximal	female	2	0	0.923368	0.768236	1.10983	0.395566	0.720299
EGLN3	Q9H6Z9	proximal	female	2	0	0.935544	0.802249	1.09099	0.395568	0.720299
UGPA1	Q16851	proximal	female	2	0	1.07638	0.908198	1.2757	0.395827	0.720378
PTP-1B	P18031	proximal	female	2	0	1.10936	0.872849	1.40996	0.396247	0.720826
VEGF sR1	P17948	proximal	female	2	0	0.948066	0.83816	1.07238	0.396257	0.720828
Enterokinase	P98073	proximal	female	2	0	1.07757	0.906729	1.28059	0.396303	0.720876
EphA5	P54756	proximal	female	2	0	0.873213	0.638325	1.19453	0.396406	0.720961
CAN2	P17655	proximal	female	2	0	0.904107	0.716196	1.14132	0.396434	0.720994
EF-1-alpha-1	P68104	proximal	female	2	0	1.05352	0.93388	1.18848	0.39661	0.72112
ghrelin	Q9UBU3	proximal	female	2	0	0.900385	0.706358	1.14771	0.396769	0.721271
NACA	Q13765	proximal	female	2	0	1.12319	0.858419	1.46962	0.397017	0.721435
PFD5	Q99471	proximal	female	2	0	0.9329	0.794338	1.09563	0.397178	0.721505
Keratin 17	Q04695	proximal	female	2	0	0.885592	0.668355	1.17344	0.39748	0.721776
TRAF4	Q9BUZ4	proximal	female	2	0	0.917198	0.750755	1.12054	0.397559	0.721867
HPRT	P00492	proximal	female	2	0	1.10268	0.879211	1.38295	0.397608	0.721885
ANKR2	Q9GZV1	proximal	female	2	0	0.932886	0.794136	1.09588	0.397787	0.722033
MUC1:region 1	P15941	proximal	female	2	0	1.0598	0.926266	1.21258	0.397965	0.722118
Kallikrein 6	Q92876	proximal	female	2	0	1.0617	0.92408	1.21981	0.397982	0.722124
PRKN2	O60260	proximal	female	2	0	1.07295	0.911274	1.2633	0.398137	0.722233
NGN1	Q92886	proximal	female	2	0	0.938229	0.809232	1.08779	0.398156	0.722233
PlGF	P49763	proximal	female	2	0	1.06861	0.916152	1.24643	0.398169	0.722238
SYT9	Q86SS6	proximal	female	2	0	0.91849	0.754042	1.1188	0.39828	0.722282
PACAP-38	P18509	proximal	female	2	0	1.07813	0.905378	1.28384	0.398505	0.722416
DHRS4	Q9BTZ2	proximal	female	2	0	0.911211	0.734173	1.13094	0.3989	0.722732
PDLI4	P50479	proximal	female	2	0	0.90799	0.725489	1.1364	0.399174	0.723002
SYT12	Q8IV01	proximal	female	2	0	1.07375	0.909989	1.26697	0.399357	0.723197
UN45A	Q9H3U1	proximal	female	2	0	1.16649	0.815184	1.66919	0.399617	0.723355
Apo C-I	P02654	proximal	female	2	0	0.924194	0.769236	1.11037	0.399836	0.723355
PSMG3	Q9BT73	proximal	female	2	0	1.06786	0.916493	1.24423	0.399859	0.723355
SNAG	Q99747	proximal	female	2	0	1.11693	0.863362	1.44498	0.399952	0.723355
JAG2	Q9Y219	proximal	female	2	0	1.06714	0.917278	1.24149	0.399982	0.723355
DAF	P08174	proximal	female	2	0	0.933352	0.794826	1.09602	0.400101	0.723361
SPHM	P51688	proximal	female	2	0	1.08124	0.901321	1.29706	0.400281	0.723461
PLCX3	Q63HM9	proximal	female	2	0	0.905288	0.717907	1.14158	0.400394	0.723584
SRCA	Q86TD4	proximal	female	2	0	0.895011	0.691103	1.15908	0.400436	0.723584
CS054	Q5BKX5	proximal	female	2	0	1.08499	0.897113	1.31222	0.400446	0.723584
Ceruloplasmin	P00450	proximal	female	2	0	1.07343	0.909959	1.26626	0.400584	0.723619
DECR2	Q9NUI1	proximal	female	2	0	1.07421	0.909066	1.26936	0.400593	0.723624
Alkaline phosphatase, placental	P05187	proximal	female	2	0	0.914996	0.743772	1.12564	0.400696	0.723684
Peroxiredoxin-5	P30044	proximal	female	2	0	1.08218	0.900117	1.30106	0.400739	0.723723
SNIP1	Q8TAD8	proximal	female	2	0	0.930879	0.787623	1.10019	0.400866	0.723816
Integrin aVb5	P06756	proximal	female	2	0	0.906486	0.720905	1.13984	0.40088	0.723821
OBF1	Q16633	proximal	female	2	0	0.921605	0.761757	1.115	0.400915	0.723853
PRKACA	P17612	proximal	female	2	0	0.871757	0.632873	1.20081	0.400924	0.723853
a2-Antiplasmin	P08697	proximal	female	2	0	1.08015	0.902207	1.29319	0.401201	0.724056
sTREM-1	Q9NP99	proximal	female	2	0	1.09012	0.891124	1.33356	0.401423	0.724292
DJC11	Q9NVH1	proximal	female	2	0	0.921461	0.761014	1.11573	0.402031	0.724818
CK-MB	P06732	proximal	female	2	0	0.910323	0.730676	1.13414	0.402203	0.724953
EMC2	Q15006	proximal	female	2	0	0.926186	0.774066	1.1082	0.402226	0.72497
IDD	P98153	proximal	female	2	0	1.06257	0.921837	1.22479	0.40245	0.725151
G6B:CD	O95866	proximal	female	2	0	1.08722	0.893905	1.32235	0.402491	0.725185
M4K3	Q8IVH8	proximal	female	2	0	1.07094	0.91209	1.25747	0.402763	0.725461
CD79A	P11912	proximal	female	2	0	0.938192	0.807798	1.08963	0.40336	0.725912
Caspase-4	P49662	proximal	female	2	0	1.05394	0.931739	1.19218	0.403404	0.725945
PSMD6	Q15008	proximal	female	2	0	0.913036	0.737471	1.1304	0.403706	0.72611
PPIL2	Q13356	proximal	female	2	0	1.05807	0.926765	1.20798	0.40375	0.726136
SHC1:SH2	P29353	proximal	female	2	0	1.14281	0.83534	1.56346	0.403822	0.726161
CA198	Q9H425	proximal	female	2	0	1.06844	0.914603	1.24815	0.403954	0.726242
RM38	Q96DV4	proximal	female	2	0	1.06198	0.922114	1.22305	0.403958	0.726242
EphB6	O15197	proximal	female	2	0	0.898918	0.699817	1.15466	0.404172	0.726426
UBE2K	P61086	proximal	female	2	0	1.12741	0.850502	1.49448	0.404318	0.72657
SYWC	P23381	proximal	female	2	0	1.09444	0.885243	1.35308	0.404402	0.726612
CHSTA	O43529	proximal	female	2	0	0.893428	0.685462	1.16449	0.404538	0.726709
DRAK2	O94768	proximal	female	2	0	1.05386	0.931565	1.1922	0.404547	0.726709
KCNN1	Q92952	proximal	female	2	0	1.04529	0.941861	1.16007	0.404744	0.72681
Spondin-1	Q9HCB6	proximal	female	2	0	0.92071	0.757993	1.11836	0.405083	0.726979
KIF1C	O43896	proximal	female	2	0	1.07022	0.912195	1.25562	0.4051	0.726979
CA125	Q8WXI7	proximal	female	2	0	1.07026	0.912129	1.25581	0.405164	0.72701
MILK2	Q8IY33	proximal	female	2	0	1.05264	0.932873	1.18778	0.405171	0.72701
KRA24	Q9BYR9	proximal	female	2	0	0.90105	0.704884	1.15181	0.405548	0.727255
Selenium-binding protein 1	Q13228	proximal	female	2	0	1.06468	0.918422	1.23423	0.405825	0.727458
XPP3	Q9NQH7	proximal	female	2	0	0.918658	0.752082	1.12213	0.405888	0.727458
XTP3B	Q96DZ1	proximal	female	2	0	0.926219	0.773073	1.1097	0.405889	0.727458
DB136	Q30KP8	proximal	female	2	0	0.937161	0.804154	1.09217	0.405955	0.727513
Epithelial cell kinase	P29317	proximal	female	2	0	0.926392	0.773504	1.1095	0.406068	0.727513
LRRT1	Q86UE6	proximal	female	2	0	1.06949	0.912713	1.25321	0.406146	0.727554
RGS21	Q2M5E4	proximal	female	2	0	0.935475	0.799226	1.09495	0.406256	0.727629
FR1OP	O95684	proximal	female	2	0	1.06527	0.917548	1.23676	0.406468	0.727777
Aminopeptidase	Q9Y646	proximal	female	2	0	0.93099	0.786354	1.10223	0.406499	0.727785
UBD	O15205	proximal	female	2	0	1.06837	0.913904	1.24894	0.406536	0.727815
MESD2	Q14696	proximal	female	2	0	1.08347	0.896512	1.30941	0.406796	0.727996
CCM2	Q9BSQ5	proximal	female	2	0	1.10848	0.868962	1.41402	0.407012	0.728146
CHST1	O43916	proximal	female	2	0	0.926802	0.774317	1.10931	0.407202	0.728287
SELS	Q9BQE4	proximal	female	2	0	1.07088	0.910764	1.25915	0.407233	0.72831
HS3SB	Q9Y662	proximal	female	2	0	1.10016	0.87783	1.37879	0.407275	0.728318
Collagen Type III	P02461	proximal	female	2	0	1.08096	0.899108	1.29959	0.407485	0.728493
Nucleoside diphosphate kinase A	P15531	proximal	female	2	0	1.07449	0.906451	1.27368	0.407663	0.728682
GCDH	Q92947	proximal	female	2	0	1.0944	0.883943	1.35497	0.407752	0.728772
Beta-dystroglycan	Q14118	proximal	female	2	0	0.898872	0.698335	1.157	0.407809	0.728815
EF2KT	Q96G04	proximal	female	2	0	1.07208	0.90908	1.2643	0.408165	0.729013
SKP1	P63208	proximal	female	2	0	0.916136	0.744422	1.12746	0.408167	0.729013
SMRC1	Q92922	proximal	female	2	0	1.06237	0.920447	1.22617	0.408285	0.729089
CGL	P32929	proximal	female	2	0	0.907136	0.719945	1.143	0.40851	0.729197
STAP1	Q9ULZ2	proximal	female	2	0	1.07135	0.909815	1.26156	0.408531	0.729197
PLXA1	Q9UIW2	proximal	female	2	0	0.882319	0.655497	1.18763	0.408925	0.729563
Granzyme M	P51124	proximal	female	2	0	1.08171	0.897697	1.30344	0.409045	0.729596
EP3B	P56851	proximal	female	2	0	0.919809	0.754239	1.12173	0.409072	0.729622
VWA1	Q6PCB0	proximal	female	2	0	0.901929	0.705887	1.15242	0.409104	0.729669
MRCKA	Q5VT25	proximal	female	2	0	1.09122	0.886819	1.34272	0.409428	0.72988
GITR	Q9Y5U5	proximal	female	2	0	0.917175	0.746827	1.12638	0.409523	0.729967
RN215:ECD	Q9Y6U7	proximal	female	2	0	0.860285	0.601558	1.23029	0.409653	0.730064
VWA2	Q5GFL6	proximal	female	2	0	0.854217	0.587347	1.24234	0.409658	0.730064
C1QRF	O75973	proximal	female	2	0	0.915635	0.742544	1.12907	0.409695	0.730099
ROS1	P08922	proximal	female	2	0	1.07846	0.901187	1.29061	0.409699	0.730099
KCAB3	O43448	proximal	female	2	0	1.06669	0.914899	1.24367	0.409738	0.730101
CSN5	Q92905	proximal	female	2	0	1.08359	0.89528	1.3115	0.409816	0.730127
SRY	Q05066	proximal	female	2	0	0.916405	0.744542	1.12794	0.41004	0.730338
Stomatin-like protein 2	Q9UJZ1	proximal	female	2	0	0.92956	0.78126	1.10601	0.410101	0.730392
SYDM	Q6PI48	proximal	female	2	0	0.886313	0.664985	1.18131	0.410336	0.730583
CKAP2	Q8WWK9	proximal	female	2	0	0.929146	0.779939	1.1069	0.410607	0.730861
Ephrin-A3	P52797	proximal	female	2	0	0.886474	0.665164	1.18142	0.410902	0.731035
Granzyme B	P10144	proximal	female	2	0	1.0638	0.917954	1.23282	0.411027	0.731113
TMEM9:ECD	Q9P0T7	proximal	female	2	0	0.908741	0.723329	1.14168	0.411119	0.731166
MARE1	Q15691	proximal	female	2	0	1.14698	0.826799	1.59115	0.411576	0.731545
ISK13	Q1W4C9	proximal	female	2	0	0.934534	0.79504	1.0985	0.4117	0.731644
Alpha-1-syntrophin	Q13424	proximal	female	2	0	0.948276	0.835321	1.0765	0.411793	0.731738
CX048	Q8WUE5	proximal	female	2	0	0.936852	0.801636	1.09488	0.412089	0.731863
RIPL2	Q969X0	proximal	female	2	0	1.14413	0.829296	1.57848	0.412216	0.731946
LIRA1	O75019	proximal	female	2	0	0.932947	0.790331	1.1013	0.412219	0.731946
PELI2	Q9HAT8	proximal	female	2	0	0.937996	0.804912	1.09308	0.412271	0.731974
WISP-3	O95389	proximal	female	2	0	1.06806	0.912419	1.25024	0.412588	0.732189
ASH2L	Q9UBL3	proximal	female	2	0	1.04862	0.936006	1.17479	0.41276	0.732285
PPIL1	Q9Y3C6	proximal	female	2	0	1.05313	0.930417	1.19202	0.412812	0.732285
DPH5	Q9H2P9	proximal	female	2	0	1.05473	0.92844	1.19819	0.412864	0.73231
PATE	Q8WXA2	proximal	female	2	0	1.05717	0.925453	1.20762	0.412881	0.73233
FN1.4	P02751	proximal	female	2	0	1.07352	0.905709	1.27242	0.413359	0.732656
KTDAP	P60985	proximal	female	2	0	1.05314	0.930243	1.19228	0.413454	0.732734
K0152	Q14165	proximal	female	2	0	1.13218	0.840749	1.52464	0.413585	0.732753
RU1C	P09234	proximal	female	2	0	1.04219	0.94389	1.15074	0.413591	0.732753
TSSK1	Q9BXA7	proximal	female	2	0	0.907179	0.718225	1.14584	0.413647	0.732753
TIMD3	Q8TDQ0	proximal	female	2	0	1.07575	0.902976	1.28158	0.413689	0.732753
ABEC2	Q9Y235	proximal	female	2	0	0.928435	0.777008	1.10937	0.413704	0.732753
CEA19	Q7Z692	proximal	female	2	0	0.932679	0.789118	1.10236	0.413786	0.732792
FOXJ2	Q9P0K8	proximal	female	2	0	0.935345	0.796807	1.09797	0.413805	0.732792
PGM1	P36871	proximal	female	2	0	0.913115	0.734067	1.13584	0.414381	0.733336
WNT16	Q9UBV4	proximal	female	2	0	0.893106	0.680758	1.17169	0.414434	0.733363
UB2V2	Q15819	proximal	female	2	0	1.09969	0.87526	1.38166	0.414538	0.733422
AIF1	P55008	proximal	female	2	0	1.09116	0.884768	1.34569	0.414785	0.733531
UNG	P13051	proximal	female	2	0	1.07481	0.903672	1.27835	0.414917	0.733619
GAS2	O43903	proximal	female	2	0	0.915036	0.739114	1.13283	0.415022	0.733719
GNPI1	P46926	proximal	female	2	0	1.0636	0.917024	1.2336	0.415076	0.733735
MCP-2	P80075	proximal	female	2	0	0.92554	0.768233	1.11506	0.415574	0.734237
IFNA4	P05014	proximal	female	2	0	1.07142	0.907456	1.265	0.415635	0.734288
OCAD1	Q9NX40	proximal	female	2	0	0.920109	0.752873	1.12449	0.415909	0.73445
TNF sR-II	P20333	proximal	female	2	0	1.07426	0.903939	1.27667	0.416044	0.734512
KCTD2	Q14681	proximal	female	2	0	0.924947	0.766401	1.11629	0.416081	0.734522
PNPT1	Q8TCS8	proximal	female	2	0	0.87363	0.630813	1.20991	0.416156	0.734558
CNOT1	A5YKK6	proximal	female	2	0	1.10612	0.867326	1.41066	0.416314	0.734697
cubilin	O60494	proximal	female	2	0	1.04563	0.938962	1.16441	0.416358	0.734706
PCLI1	Q7Z2X4	proximal	female	2	0	1.10232	0.871479	1.3943	0.416481	0.734806
DOCK9	Q9BZ29	proximal	female	2	0	1.03516	0.952359	1.12517	0.416532	0.734845
IL-22BP	Q969J5	proximal	female	2	0	0.92804	0.774968	1.11135	0.416771	0.734978
sCD14	P08571	proximal	female	2	0	0.916399	0.742274	1.13137	0.416801	0.73499
NELL1	Q92832	proximal	female	2	0	1.08689	0.888816	1.32911	0.416946	0.735129
PIWL1	Q96J94	proximal	female	2	0	1.04742	0.936551	1.17142	0.416988	0.735181
RNF41	Q9H4P4	proximal	female	2	0	1.05432	0.927879	1.19799	0.41705	0.735197
DYL2	Q96FJ2	proximal	female	2	0	1.15376	0.816745	1.62985	0.417089	0.735222
GCNL2	Q92830	proximal	female	2	0	0.935078	0.795069	1.09974	0.417302	0.73536
STMN2	Q93045	proximal	female	2	0	1.07907	0.89774	1.29704	0.417509	0.735521
ABCF3	Q9NUQ8	proximal	female	2	0	1.08086	0.895543	1.30454	0.417758	0.735657
HEY1	Q9Y5J3	proximal	female	2	0	0.884832	0.658142	1.1896	0.417793	0.735664
GNS	P15586	proximal	female	2	0	1.06507	0.914384	1.24059	0.417962	0.735798
YAED1	Q9NRH1	proximal	female	2	0	0.939117	0.806685	1.09329	0.417981	0.735821
C4a	P0C0L4	proximal	female	2	0	1.07289	0.904766	1.27226	0.418466	0.736102
B2L10	Q9HD36	proximal	female	2	0	1.05952	0.921037	1.21884	0.418495	0.736102
FCN1	O00602	proximal	female	2	0	1.08219	0.893659	1.3105	0.418644	0.736291
RTP4	Q96DX8	proximal	female	2	0	1.12145	0.849462	1.48051	0.418656	0.736303
SLIK6	Q9H5Y7	proximal	female	2	0	0.910768	0.726148	1.14233	0.418706	0.736362
CLN5:LD	O75503	proximal	female	2	0	1.07257	0.905045	1.27109	0.418803	0.736435
HINT2	Q9BX68	proximal	female	2	0	1.10225	0.870367	1.39592	0.41917	0.736684
IMA7	O60684	proximal	female	2	0	1.13169	0.838119	1.5281	0.419425	0.736885
CTCF	P49711	proximal	female	2	0	1.04503	0.93906	1.16296	0.419438	0.736892
PD-1	Q15116	proximal	female	2	0	1.0479	0.935376	1.17396	0.419511	0.736906
KIF23	Q02241	proximal	female	2	0	0.926099	0.768563	1.11593	0.419656	0.736993
DHB7:CD	P56937	proximal	female	2	0	0.921476	0.755445	1.124	0.419791	0.737127
LRP	Q14764	proximal	female	2	0	1.09496	0.878345	1.365	0.419889	0.73724
STK16	O75716	proximal	female	2	0	1.07153	0.905893	1.26745	0.420019	0.737267
ALK-1	P37023	proximal	female	2	0	0.901641	0.700809	1.16003	0.420619	0.737769
kallikrein 8	O60259	proximal	female	2	0	0.924633	0.764072	1.11893	0.420706	0.737787
TR:CD	P02786	proximal	female	2	0	1.0761	0.90011	1.28649	0.420863	0.737833
FUND1	Q8IVP5	proximal	female	2	0	0.922014	0.756586	1.12361	0.42095	0.737833
SYT13	Q7L8C5	proximal	female	2	0	0.93616	0.79717	1.09938	0.421114	0.737941
RPB1B	Q9GZM3	proximal	female	2	0	1.06656	0.911594	1.24787	0.421149	0.737984
Calcineurin	P63098	proximal	female	2	0	1.15544	0.812339	1.64345	0.421537	0.738413
PEX5	P50542	proximal	female	2	0	1.05724	0.922972	1.21104	0.421839	0.738575
AL7A1	P49419	proximal	female	2	0	1.04304	0.941119	1.156	0.421842	0.738575
GDF7	Q7Z4P5	proximal	female	2	0	0.935797	0.795884	1.1003	0.421916	0.738603
STX1a	Q16623	proximal	female	2	0	1.05108	0.930732	1.18699	0.421987	0.738632
BT3A1	O00481	proximal	female	2	0	1.07188	0.904815	1.26979	0.422016	0.738632
HRSL3	P53816	proximal	female	2	0	1.05017	0.931886	1.18347	0.422024	0.738638
LSHR	P22888	proximal	female	2	0	1.05675	0.923476	1.20926	0.422248	0.738811
GNT2C	Q8N0V5	proximal	female	2	0	1.08132	0.893348	1.30884	0.422301	0.738826
PTHrP	P12272	proximal	female	2	0	0.942032	0.814056	1.09013	0.422786	0.739045
RM10	Q7Z7H8	proximal	female	2	0	1.11232	0.857334	1.44313	0.422976	0.739284
DCNL5	Q9BTE7	proximal	female	2	0	1.07709	0.898115	1.29173	0.42315	0.739442
PRL	P01236	proximal	female	2	0	0.920379	0.751233	1.12761	0.423249	0.739516
Apo D	P05090	proximal	female	2	0	0.917954	0.744371	1.13201	0.423426	0.739671
IFN16	P05015	proximal	female	2	0	1.07029	0.906265	1.26399	0.423527	0.739741
annexin II	P07355	proximal	female	2	0	1.04876	0.933323	1.17849	0.423581	0.739776
CD27	P26842	proximal	female	2	0	1.06589	0.911442	1.2465	0.424338	0.740317
CTHR1	Q96CG8	proximal	female	2	0	0.922535	0.756957	1.12433	0.424361	0.740347
B7-H2	O75144	proximal	female	2	0	1.08546	0.887526	1.32753	0.424674	0.740632
GP114	Q8IZF4	proximal	female	2	0	1.06885	0.907577	1.25879	0.424926	0.740834
CRIP1	P50238	proximal	female	2	0	1.07293	0.902556	1.27547	0.424933	0.740834
TLR1:CD	Q15399	proximal	female	2	0	0.910626	0.72353	1.1461	0.424954	0.740846
COA4	Q9NYJ1	proximal	female	2	0	1.04815	0.933786	1.17652	0.425	0.740857
ESAM	Q96AP7	proximal	female	2	0	0.927161	0.769891	1.11656	0.425194	0.74098
IL-2 sRg	P31785	proximal	female	2	0	1.12077	0.8467	1.48355	0.425521	0.741232
PP11	P21128	proximal	female	2	0	1.08008	0.893568	1.30552	0.425755	0.741428
BMP-3	P12645	proximal	female	2	0	1.07698	0.897219	1.29276	0.426051	0.741777
Carbonic Anhydrase XII	O43570	proximal	female	2	0	0.888332	0.663634	1.18911	0.426127	0.741844
SMYD2	Q9NRG4	proximal	female	2	0	1.06683	0.909668	1.25115	0.426244	0.741952
K2C5	P13647	proximal	female	2	0	0.920119	0.749483	1.1296	0.426326	0.741991
M3K11	Q16584	proximal	female	2	0	0.921446	0.753217	1.12725	0.42638	0.741991
ZN843	Q8N446	proximal	female	2	0	1.05461	0.925097	1.20226	0.426389	0.741991
TS	P04818	proximal	female	2	0	0.92912	0.775156	1.11367	0.426429	0.742037
GGA3	Q9NZ52	proximal	female	2	0	1.11734	0.849993	1.46877	0.426521	0.742044
RBM46	Q8TBY0	proximal	female	2	0	0.903638	0.703925	1.16001	0.426522	0.742044
Fas ligand, soluble	P48023	proximal	female	2	0	0.921384	0.752962	1.12748	0.426616	0.742044
GDF-11	O95390	proximal	female	2	0	0.930889	0.780113	1.11081	0.426986	0.742384
S100P	P25815	proximal	female	2	0	1.0544	0.925208	1.20163	0.427026	0.742408
OSTN	P61366	proximal	female	2	0	1.06175	0.915813	1.23095	0.427049	0.74243
CK070	Q9BRQ4	proximal	female	2	0	1.06701	0.909162	1.25227	0.427151	0.742537
4-1BB ligand	P41273	proximal	female	2	0	0.899297	0.691995	1.1687	0.427245	0.742567
WNT16	Q9UBV4	proximal	female	2	0	1.06617	0.91014	1.24895	0.427391	0.742715
GPDA	P21695	proximal	female	2	0	0.905585	0.708708	1.15715	0.427816	0.742967
RNS13	Q5GAN3	proximal	female	2	0	1.05613	0.92273	1.20881	0.427976	0.742967
STAT3	P40763	proximal	female	2	0	0.894216	0.678202	1.17903	0.428047	0.742967
RN128:region 1	Q8TEB7	proximal	female	2	0	1.06625	0.909838	1.24955	0.428048	0.742967
2A5D	Q14738	proximal	female	2	0	1.05939	0.918525	1.22185	0.428072	0.742967
UB2D1	P51668	proximal	female	2	0	1.05415	0.925183	1.20109	0.428356	0.74325
PYY	P10082	proximal	female	2	0	0.934247	0.789483	1.10556	0.428492	0.743359
CLC4D	Q8WXI8	proximal	female	2	0	1.05588	0.922913	1.208	0.428496	0.743359
GFRa-1	P56159	proximal	female	2	0	0.913537	0.730276	1.14279	0.428592	0.743433
MPZL2	O60487	proximal	female	2	0	1.05696	0.921465	1.21237	0.428703	0.743496
PGAM4	Q8N0Y7	proximal	female	2	0	1.07231	0.90201	1.27477	0.428807	0.74359
IP6K2	Q9UHH9	proximal	female	2	0	0.907065	0.712344	1.15501	0.428874	0.743645
Gro-a	P09341	proximal	female	2	0	1.05897	0.91868	1.22067	0.429428	0.743922
MK13	O15264	proximal	female	2	0	1.05956	0.917857	1.22314	0.42964	0.744097
FREM2	Q5SZK8	proximal	female	2	0	1.10556	0.861814	1.41824	0.429715	0.744149
ANRA2	Q9H9E1	proximal	female	2	0	1.06663	0.908824	1.25184	0.429743	0.744183
CCD25	Q86WR0	proximal	female	2	0	1.06442	0.911551	1.24293	0.429961	0.744206
TBCE	Q15813	proximal	female	2	0	1.13675	0.82678	1.56294	0.430093	0.744303
Calnexin	P27824	proximal	female	2	0	0.880104	0.64084	1.2087	0.430112	0.744303
CNTP5	Q8WYK1	proximal	female	2	0	1.06434	0.911551	1.24274	0.430302	0.744414
ILT-4	Q8N423	proximal	female	2	0	1.07989	0.892067	1.30727	0.430451	0.744439
TWEAKR	Q9NP84	proximal	female	2	0	0.942585	0.813677	1.09192	0.430677	0.744589
KI3L1	P43629	proximal	female	2	0	0.936621	0.795845	1.1023	0.430746	0.744659
KAISO	Q86T24	proximal	female	2	0	0.912735	0.727248	1.14553	0.430832	0.744758
HBD-2	O15263	proximal	female	2	0	1.07059	0.903455	1.26863	0.430937	0.744796
RSPO2	Q6UXX9	proximal	female	2	0	1.04133	0.941476	1.15177	0.431051	0.74482
Arginase	P78540	proximal	female	2	0	0.927268	0.768374	1.11902	0.431057	0.74482
WFDC1	Q9HC57	proximal	female	2	0	0.93098	0.779151	1.11239	0.431081	0.744843
UBX2B	Q14CS0	proximal	female	2	0	1.06254	0.913571	1.23581	0.43121	0.744895
g-Synuclein	O76070	proximal	female	2	0	1.09489	0.873593	1.37225	0.43133	0.744955
TCTP	P13693	proximal	female	2	0	1.14667	0.815345	1.61263	0.431504	0.745107
RPAIN	Q86UA6	proximal	female	2	0	1.07103	0.90261	1.27086	0.431811	0.74544
BRK1	Q8WUW1	proximal	female	2	0	1.06136	0.914882	1.23129	0.431913	0.745481
SRXN1	Q9BYN0	proximal	female	2	0	0.940856	0.808082	1.09545	0.432186	0.745664
GBRAP	O95166	proximal	female	2	0	1.08049	0.890677	1.31075	0.432217	0.745664
IL-13	P35225	proximal	female	2	0	0.934604	0.789454	1.10644	0.432232	0.745664
SYAP1	Q96A49	proximal	female	2	0	1.12904	0.833637	1.52912	0.43291	0.746293
MMP19	Q99542	proximal	female	2	0	1.076	0.895967	1.29222	0.432971	0.746317
CL065	Q9H3J6	proximal	female	2	0	1.08383	0.886087	1.3257	0.433486	0.746864
Cyclophilin F	P30405	proximal	female	2	0	0.880627	0.640638	1.21052	0.43358	0.746935
FGF-18	O76093	proximal	female	2	0	1.05321	0.924996	1.1992	0.433758	0.747098
TUTLB	Q9UPX0	proximal	female	2	0	1.07363	0.898604	1.28276	0.433928	0.747264
DUS28	Q4G0W2	proximal	female	2	0	1.12042	0.84265	1.48977	0.434084	0.747412
RGS4	P49798	proximal	female	2	0	0.92301	0.755105	1.12825	0.434187	0.747439
Galectin-3	P17931	proximal	female	2	0	0.9322	0.781771	1.11157	0.434261	0.747492
CPXM1	Q96SM3	proximal	female	2	0	0.93086	0.777608	1.11432	0.435023	0.747925
14-3-3 protein gamma	P61981	proximal	female	2	0	0.901099	0.693741	1.17044	0.435105	0.747925
STX3	Q13277	proximal	female	2	0	1.06618	0.907665	1.25239	0.435196	0.747977
TCEA2	Q15560	proximal	female	2	0	1.03828	0.944794	1.14101	0.435208	0.747984
CAN3	P20807	proximal	female	2	0	0.928086	0.769177	1.11982	0.436057	0.748707
FUT7	Q11130	proximal	female	2	0	0.94618	0.823121	1.08764	0.43644	0.748953
NDUBA	O96000	proximal	female	2	0	1.06334	0.910937	1.24123	0.436519	0.748953
U773	Q96DA0	proximal	female	2	0	0.935493	0.790836	1.10661	0.436559	0.748955
HIF-1a	Q16665	proximal	female	2	0	0.948031	0.828764	1.08446	0.43659	0.748972
OX40 Ligand	P23510	proximal	female	2	0	1.06317	0.911109	1.2406	0.436672	0.749057
C16L2	Q6UWJ8	proximal	female	2	0	1.0462	0.933644	1.17232	0.436773	0.749178
DB132	Q7Z7B7	proximal	female	2	0	1.06905	0.903443	1.26501	0.436851	0.74925
IgM	P01871	proximal	female	2	0	0.923463	0.755393	1.12893	0.43725	0.749304
NH2L1	P55769	proximal	female	2	0	1.0558	0.920618	1.21084	0.437278	0.749304
PRND	Q9UKY0	proximal	female	2	0	0.918579	0.741288	1.13827	0.437611	0.749531
ST4S6	Q7LFX5	proximal	female	2	0	0.870613	0.613496	1.23549	0.437834	0.749711
megalin	P98164	proximal	female	2	0	1.04879	0.929827	1.18298	0.438017	0.749886
NSL1	Q96IY1	proximal	female	2	0	1.06945	0.902495	1.26728	0.438163	0.750023
SAR1B	Q9Y6B6	proximal	female	2	0	0.940027	0.80391	1.09919	0.438372	0.750107
ASPG	P20933	proximal	female	2	0	0.926935	0.765045	1.12308	0.438509	0.750141
SAPL1	Q6NUJ1	proximal	female	2	0	1.0783	0.891053	1.3049	0.438541	0.750141
NBR1	Q14596	proximal	female	2	0	1.09504	0.870242	1.3779	0.438673	0.750141
K6PF	P08237	proximal	female	2	0	1.12501	0.834992	1.51577	0.438691	0.750141
QORX	Q53FA7	proximal	female	2	0	1.08512	0.88242	1.33437	0.438756	0.750173
BCAT2	O15382	proximal	female	2	0	0.890876	0.664931	1.1936	0.438804	0.750184
CB032	Q96F85	proximal	female	2	0	1.07724	0.89219	1.30067	0.439107	0.750384
sEPCR	Q9UNN8	proximal	female	2	0	0.933382	0.783808	1.1115	0.439126	0.750401
CD5L	O43866	proximal	female	2	0	0.930684	0.775764	1.11654	0.439352	0.75052
HEM6	P36551	proximal	female	2	0	0.91508	0.73073	1.14594	0.439433	0.750553
TPGS2	Q68CL5	proximal	female	2	0	1.0548	0.921367	1.20755	0.439445	0.750553
MOL1A	Q7L9L4	proximal	female	2	0	1.1474	0.809569	1.62621	0.439675	0.75079
DD19A	Q9NUU7	proximal	female	2	0	1.10504	0.857435	1.42416	0.440305	0.751153
FN1.3	P02751	proximal	female	2	0	1.07066	0.900161	1.27345	0.440431	0.751204
GSTA3	Q16772	proximal	female	2	0	0.925425	0.760016	1.12683	0.440459	0.751204
AK1C2	P52895	proximal	female	2	0	1.05345	0.922898	1.20248	0.440482	0.751204
CA043	Q9BWL3	proximal	female	2	0	1.0505	0.926879	1.19061	0.440544	0.751207
GSTM5-5	P46439	proximal	female	2	0	1.05877	0.915701	1.2242	0.440692	0.751272
S100A8/S100A9	P05109	proximal	female	2	0	1.05141	0.925575	1.19435	0.440818	0.751379
EXOC7	Q9UPT5	proximal	female	2	0	0.928017	0.7674	1.12225	0.441025	0.751499
MAP3K3	Q99759	proximal	female	2	0	1.06633	0.905564	1.25563	0.441168	0.751565
G6B:ECD	O95866	proximal	female	2	0	0.896284	0.678276	1.18436	0.441275	0.751616
GGE2D	Q9UEU5	proximal	female	2	0	0.913466	0.725402	1.15029	0.441569	0.75189
BAG3	O95817	proximal	female	2	0	0.912009	0.721303	1.15313	0.44158	0.751895
TAGL	Q01995	proximal	female	2	0	1.08869	0.876785	1.3518	0.441677	0.751966
SC61G	P60059	proximal	female	2	0	0.920927	0.746571	1.136	0.441765	0.752021
FAM3A	P98173	proximal	female	2	0	1.08325	0.883551	1.32809	0.441802	0.752034
Cytochrome b5	P00167	proximal	female	2	0	0.924988	0.758132	1.12857	0.442324	0.752518
MAT1	P51948	proximal	female	2	0	1.04544	0.933363	1.17098	0.442446	0.752597
MYG1	Q9HB07	proximal	female	2	0	1.111	0.849225	1.45347	0.442591	0.752651
RIP	Q13546	proximal	female	2	0	1.08006	0.887271	1.31473	0.442671	0.752675
ARGI1	P05089	proximal	female	2	0	0.934271	0.785356	1.11142	0.442805	0.752736
SMR3A	Q99954	proximal	female	2	0	0.942971	0.811642	1.09555	0.442852	0.752761
KHDCL	Q5JSQ8	proximal	female	2	0	1.05457	0.920546	1.20812	0.443552	0.753204
Granzyme H	P20718	proximal	female	2	0	1.07328	0.89558	1.28623	0.443819	0.75337
MK01	P28482	proximal	female	2	0	1.10171	0.859768	1.41174	0.443876	0.75337
TBK1	Q9UHD2	proximal	female	2	0	1.07668	0.891116	1.30089	0.443959	0.75337
CBR4	Q8N4T8	proximal	female	2	0	0.927209	0.764018	1.12526	0.444171	0.753444
PLBL1	Q6P4A8	proximal	female	2	0	1.06271	0.909379	1.24188	0.444253	0.753469
PKB beta	P31751	proximal	female	2	0	1.06005	0.912927	1.23089	0.444276	0.753494
Desmoglein-2	Q14126	proximal	female	2	0	0.928955	0.769022	1.12215	0.444587	0.753635
Adrenomedullin	P35318	proximal	female	2	0	1.06906	0.900828	1.26872	0.444597	0.753642
GUC1A	P43080	proximal	female	2	0	1.04031	0.94002	1.15129	0.444849	0.753712
PLOD3	O60568	proximal	female	2	0	1.07719	0.890073	1.30365	0.444986	0.753795
SHBG	P04278	proximal	female	2	0	1.08019	0.886156	1.31672	0.445115	0.753874
CK094	C9JXX5	proximal	female	2	0	1.06186	0.910231	1.23874	0.445164	0.753874
SEM4D	Q92854	proximal	female	2	0	0.939112	0.799243	1.10346	0.445178	0.753874
TXD15	Q96J42	proximal	female	2	0	0.932894	0.780448	1.11512	0.445433	0.754076
MEP1A	Q16819	proximal	female	2	0	0.939957	0.801698	1.10206	0.445586	0.754117
Thrombin	P00734	proximal	female	2	0	1.1006	0.86029	1.40804	0.445667	0.754185
IL-12 p40	P29460	proximal	female	2	0	0.930238	0.772437	1.12027	0.445779	0.75427
FABP2	P12104	proximal	female	2	0	0.929329	0.769678	1.12209	0.44599	0.754456
PAX-8	Q06710	proximal	female	2	0	0.939359	0.799747	1.10334	0.446043	0.754478
RB binding protein 5	Q15291	proximal	female	2	0	1.0355	0.946628	1.13271	0.446096	0.7545
PLS3	Q9NRY6	proximal	female	2	0	1.04724	0.929946	1.17934	0.446273	0.754706
MGP	P08493	proximal	female	2	0	0.924154	0.754244	1.13234	0.446692	0.755004
LTB4DH	Q14914	proximal	female	2	0	1.0677	0.901865	1.26402	0.446895	0.755204
PGP	A6NDG6	proximal	female	2	0	0.915469	0.72908	1.14951	0.447026	0.755279
IL-17C	Q9P0M4	proximal	female	2	0	1.05698	0.916223	1.21937	0.447245	0.755415
Keratin 34	O76011	proximal	female	2	0	1.06039	0.911483	1.23363	0.447538	0.755522
CERS5	Q8N5B7	proximal	female	2	0	1.0449	0.932927	1.17032	0.447566	0.755522
CCD69	A6NI79	proximal	female	2	0	1.04899	0.927118	1.18688	0.447856	0.755788
PLPP	Q96GD0	proximal	female	2	0	1.10517	0.853587	1.4309	0.448	0.755888
SPR1	Q15743	proximal	female	2	0	1.07036	0.897848	1.27603	0.448265	0.756022
ZN774	Q6NX45	proximal	female	2	0	1.05875	0.913443	1.22717	0.44849	0.756155
CBX1	P83916	proximal	female	2	0	1.05197	0.922751	1.19928	0.448645	0.756216
NENF	Q9UMX5	proximal	female	2	0	1.05703	0.915733	1.22013	0.448703	0.756247
Apo E	P02649	proximal	female	2	0	0.932242	0.777465	1.11783	0.448787	0.75632
TBC25	Q3MII6	proximal	female	2	0	1.06727	0.901714	1.26322	0.449052	0.756438
CNTN2	Q02246	proximal	female	2	0	0.932948	0.779497	1.11661	0.449054	0.756438
C1r	P00736	proximal	female	2	0	0.926653	0.760777	1.1287	0.449073	0.756439
NEUT	P30990	proximal	female	2	0	0.925732	0.758062	1.13049	0.449083	0.756439
EFS	O43281	proximal	female	2	0	0.933442	0.780901	1.11578	0.449311	0.756595
ASGR1	P07306	proximal	female	2	0	0.931072	0.773625	1.12056	0.449875	0.757059
LAIR2	Q6ISS4	proximal	female	2	0	0.89217	0.663396	1.19984	0.450378	0.757369
tPA	P00750	proximal	female	2	0	1.08293	0.880519	1.33187	0.450445	0.757419
IF2A	P05198	proximal	female	2	0	1.1292	0.823538	1.54832	0.450555	0.757488
Glucocorticoid receptor	P04150	proximal	female	2	0	0.907256	0.704533	1.16831	0.450644	0.757525
CO9A1	P20849	proximal	female	2	0	1.06252	0.907498	1.24403	0.451045	0.757894
BDNF	P23560	proximal	female	2	0	1.0759	0.889495	1.30136	0.451074	0.757897
ICBR	P57730	proximal	female	2	0	1.05468	0.918204	1.21143	0.451478	0.758058
Neurotrophin-5	P34130	proximal	female	2	0	0.914407	0.724409	1.15424	0.451482	0.758058
SEM3B	Q13214	proximal	female	2	0	1.05492	0.917779	1.21256	0.451765	0.758218
Lymphotactin	P47992	proximal	female	2	0	1.04904	0.926015	1.18841	0.451892	0.758282
HSP 10	P61604	proximal	female	2	0	1.11555	0.838971	1.48332	0.451934	0.758306
prostatic binding protein	P30086	proximal	female	2	0	1.11088	0.844624	1.46106	0.451982	0.758324
ACAD8	Q9UKU7	proximal	female	2	0	0.927888	0.763411	1.1278	0.452154	0.758464
CDKA2	O75956	proximal	female	2	0	0.920693	0.742197	1.14212	0.452375	0.758623
GEMI7	Q9H840	proximal	female	2	0	1.06982	0.897117	1.27578	0.452434	0.758667
RAB13	P51153	proximal	female	2	0	1.08225	0.880561	1.33015	0.452535	0.758667
GLYG2	O15488	proximal	female	2	0	0.928778	0.765929	1.12625	0.452545	0.758667
ISK52	Q6IE38	proximal	female	2	0	1.06229	0.907302	1.24376	0.452659	0.758775
TSHR	P16473	proximal	female	2	0	1.07005	0.896655	1.27699	0.452873	0.758983
MUC1:region 2	P15941	proximal	female	2	0	1.06587	0.90231	1.25909	0.452924	0.758997
RALA	P11233	proximal	female	2	0	1.07155	0.894615	1.28347	0.452948	0.758997
VAMP7	P51809	proximal	female	2	0	1.0492	0.925502	1.18943	0.453021	0.759018
IL-4	P05112	proximal	female	2	0	1.04991	0.924477	1.19236	0.453086	0.759018
GT251	Q8NBJ5	proximal	female	2	0	0.91801	0.734157	1.14791	0.45311	0.759018
CLIC3	O95833	proximal	female	2	0	1.08507	0.876579	1.34315	0.453279	0.759051
KIN17	O60870	proximal	female	2	0	0.943738	0.811184	1.09795	0.453337	0.759069
TMED2	Q15363	proximal	female	2	0	1.05371	0.919017	1.20813	0.453435	0.75912
QTRD1	Q9H974	proximal	female	2	0	0.935815	0.786774	1.11309	0.453557	0.759142
CAD20	Q9HBT6	proximal	female	2	0	1.05998	0.910151	1.23446	0.453779	0.759365
PSD1	A5PKW4	proximal	female	2	0	1.05928	0.911052	1.23163	0.453983	0.759534
UBA6	A0AVT1	proximal	female	2	0	1.13221	0.818013	1.5671	0.454015	0.759579
THS7A:TSP type-1 domain 17	Q9UPZ6	proximal	female	2	0	0.936174	0.787695	1.11264	0.454128	0.759682
SBDS	Q9Y3A5	proximal	female	2	0	1.10074	0.856082	1.41532	0.454232	0.759782
Aconitase 1	P21399	proximal	female	2	0	1.06127	0.908174	1.24018	0.454359	0.75985
STX10	O60499	proximal	female	2	0	1.05737	0.913464	1.22394	0.454866	0.760259
KAT1	Q16773	proximal	female	2	0	1.05881	0.911434	1.23002	0.454896	0.760259
sLRP1:CD	Q07954	proximal	female	2	0	1.07635	0.887415	1.30551	0.455001	0.760306
NR3L1	Q68D85	proximal	female	2	0	0.929949	0.768589	1.12518	0.455107	0.760306
PSB5	P28074	proximal	female	2	0	1.06612	0.901085	1.26137	0.455597	0.760515
TSH	P01215	proximal	female	2	0	0.944762	0.813732	1.09689	0.455702	0.760576
REG1B	P48304	proximal	female	2	0	0.935661	0.785628	1.11435	0.455795	0.760662
BPSA	P07288	proximal	female	2	0	1.09727	0.859737	1.40044	0.455797	0.760662
ZN580	Q9UK33	proximal	female	2	0	1.05111	0.921974	1.19834	0.456067	0.760776
FADD	Q13158	proximal	female	2	0	1.07722	0.885828	1.30996	0.456113	0.760776
MTD2L	Q9H903	proximal	female	2	0	1.09934	0.856881	1.4104	0.456284	0.760864
Siglec-9	Q9Y336	proximal	female	2	0	0.939247	0.796282	1.10788	0.456909	0.761301
CREB1	P16220	proximal	female	2	0	1.0782	0.884157	1.31483	0.457028	0.761357
HPPD	P32754	proximal	female	2	0	0.966268	0.88267	1.05778	0.457334	0.76163
FLAP endonuclease-1	P39748	proximal	female	2	0	0.916801	0.729007	1.15297	0.457608	0.761831
SHC2	P98077	proximal	female	2	0	1.06067	0.907957	1.23906	0.457747	0.761929
CPTP	Q5TA50	proximal	female	2	0	1.07101	0.893529	1.28374	0.458012	0.762157
PGRC2	O15173	proximal	female	2	0	0.932626	0.775649	1.12137	0.458233	0.762315
LRC4B:CD	Q9NT99	proximal	female	2	0	1.05572	0.914772	1.21839	0.458326	0.76236
IL-10	P22301	proximal	female	2	0	1.05683	0.913179	1.22309	0.458353	0.76236
complement factor H-related 5	Q9BXR6	proximal	female	2	0	1.08085	0.88003	1.3275	0.458473	0.762447
ADAT1	Q9BUB4	proximal	female	2	0	1.0884	0.869999	1.36163	0.458525	0.762513
Cystatin M	Q15828	proximal	female	2	0	0.931332	0.771533	1.12423	0.458861	0.7628
IGS11:ECD	Q5DX21	proximal	female	2	0	1.0487	0.924716	1.1893	0.458876	0.7628
MSTN1	Q8IVN3	proximal	female	2	0	0.926049	0.755673	1.13484	0.458927	0.762833
UCMA	Q8WVF2	proximal	female	2	0	0.934433	0.780914	1.11813	0.45895	0.762833
ANR63	C9JTQ0	proximal	female	2	0	1.0689	0.896066	1.27507	0.459039	0.762918
DcR3	O95407	proximal	female	2	0	1.07216	0.891572	1.28933	0.459053	0.762918
RWDD1	Q9H446	proximal	female	2	0	1.12152	0.827693	1.51964	0.459375	0.763085
G0S2	P27469	proximal	female	2	0	1.0597	0.908742	1.23574	0.459574	0.763155
UBE2H	P62256	proximal	female	2	0	1.06732	0.898006	1.26856	0.459741	0.763183
FAM3D	Q96BQ1	proximal	female	2	0	1.06682	0.898615	1.26651	0.459998	0.763227
BST1	Q10588	proximal	female	2	0	0.946358	0.81755	1.09546	0.460165	0.763227
MZT2A	Q6P582	proximal	female	2	0	1.03836	0.939631	1.14746	0.460251	0.763227
HBG2	P69892	proximal	female	2	0	1.08486	0.873886	1.34678	0.460376	0.763234
Soggy-1	Q9UK85	proximal	female	2	0	1.06731	0.897766	1.26887	0.46048	0.763234
GKN2	Q86XP6	proximal	female	2	0	0.93708	0.788419	1.11377	0.460905	0.763475
THIC	Q9BWD1	proximal	female	2	0	0.916645	0.727286	1.15531	0.461011	0.763578
BT2A1	Q7KYR7	proximal	female	2	0	1.04473	0.929935	1.17369	0.461238	0.763676
WASP	P42768	proximal	female	2	0	1.12293	0.824857	1.52871	0.461352	0.763745
HNP-3	P59666	proximal	female	2	0	1.07232	0.890505	1.29125	0.461378	0.763759
Endothelin 1	P05305	proximal	female	2	0	1.07985	0.880172	1.32483	0.461466	0.763783
HS12A	O43301	proximal	female	2	0	0.940257	0.797869	1.10806	0.462173	0.764294
GPX2	P18283	proximal	female	2	0	0.932767	0.774777	1.12297	0.4623	0.764348
kallikrein 14	Q9P0G3	proximal	female	2	0	1.07313	0.889016	1.29537	0.462368	0.764396
EYA2	O00167	proximal	female	2	0	1.06507	0.90015	1.26021	0.462677	0.76469
AMERL	Q6DCA0	proximal	female	2	0	0.957326	0.852122	1.07552	0.462795	0.764773
S27A2	O14975	proximal	female	2	0	0.935332	0.78243	1.11811	0.4629	0.764815
MANBA	O00462	proximal	female	2	0	0.935222	0.782089	1.11834	0.462907	0.764815
DLDH	P09622	proximal	female	2	0	0.906541	0.697555	1.17814	0.463039	0.764938
MED20	Q9H944	proximal	female	2	0	1.05642	0.912298	1.2233	0.463318	0.765136
CK5P3	Q96JB5	proximal	female	2	0	0.937876	0.790092	1.1133	0.463486	0.765136
KIAA0040	Q15053	proximal	female	2	0	1.07936	0.87999	1.32391	0.46357	0.765159
TREM2	Q9NZC2	proximal	female	2	0	0.912485	0.714276	1.1657	0.463589	0.765171
SMAC	Q9NR28	proximal	female	2	0	0.937127	0.787626	1.11501	0.463978	0.765443
TIG2	Q99969	proximal	female	2	0	1.07822	0.881345	1.31907	0.464097	0.765472
EG-VEGF	P58294	proximal	female	2	0	1.05755	0.910403	1.22849	0.464159	0.765472
MDM2	Q00987	proximal	female	2	0	1.04612	0.927137	1.18036	0.464261	0.765558
Tropomyosin 4	P67936	proximal	female	2	0	1.10433	0.84655	1.44059	0.464362	0.765575
NAT5	P61599	proximal	female	2	0	0.905746	0.694731	1.18085	0.464448	0.76566
CT173	Q96LM9	proximal	female	2	0	1.05588	0.912712	1.2215	0.464553	0.765693
T225B	P0DP42	proximal	female	2	0	0.937737	0.789321	1.11406	0.464606	0.765693
Osteocalcin	P02818	proximal	female	2	0	1.04485	0.928921	1.17524	0.464687	0.765697
CDHR1	Q96JP9	proximal	female	2	0	1.05248	0.917559	1.20723	0.464953	0.76585
ARL8B	Q9NVJ2	proximal	female	2	0	0.937042	0.787053	1.11562	0.464992	0.765879
NLGN2:ECD	Q8NFZ4	proximal	female	2	0	0.931598	0.770215	1.12679	0.465379	0.766187
ZFAN3	Q9H8U3	proximal	female	2	0	0.931197	0.768988	1.12762	0.465398	0.766209
GOGA7	Q7Z5G4	proximal	female	2	0	1.05144	0.918872	1.20315	0.465676	0.766308
IP-10	P02778	proximal	female	2	0	1.06818	0.894665	1.27536	0.46582	0.766359
CADH7	Q9ULB5	proximal	female	2	0	1.0593	0.907358	1.23668	0.465853	0.766368
PSD11	O00231	proximal	female	2	0	1.12253	0.822631	1.53176	0.466111	0.766519
Mn SOD	P04179	proximal	female	2	0	0.936019	0.783356	1.11843	0.466712	0.766857
ASPN	Q9BXN1	proximal	female	2	0	0.933602	0.775782	1.12353	0.467113	0.767038
TXNDC4	Q9BS26	proximal	female	2	0	1.08965	0.864432	1.37354	0.467379	0.767272
DC-SIGNR	Q9H2X3	proximal	female	2	0	0.940474	0.796919	1.10989	0.467705	0.767619
CAMK1	Q14012	proximal	female	2	0	0.938832	0.791749	1.11324	0.467821	0.767727
PSB10	P40306	proximal	female	2	0	0.937782	0.788447	1.1154	0.467925	0.767771
PKHF2	Q9H8W4	proximal	female	2	0	1.13353	0.807779	1.59065	0.468405	0.767997
PCAF	Q92831	proximal	female	2	0	1.05534	0.912324	1.22078	0.468479	0.768008
FA50A	Q14320	proximal	female	2	0	1.03641	0.940863	1.14166	0.46862	0.768104
IRF1	P10914	proximal	female	2	0	0.94053	0.796767	1.11023	0.468805	0.768157
WIF-1	Q9Y5W5	proximal	female	2	0	0.879071	0.620263	1.24587	0.468813	0.768157
Kallikrein 2	P20151	proximal	female	2	0	0.936269	0.783361	1.11902	0.469156	0.768432
RAC1	P63000	proximal	female	2	0	1.13377	0.806741	1.59337	0.469618	0.768818
14-3-3E	P62258	proximal	female	2	0	1.0739	0.885152	1.30289	0.469723	0.768874
NNAT	Q16517	proximal	female	2	0	1.06322	0.900357	1.25554	0.469911	0.768915
KCTD7	Q96MP8	proximal	female	2	0	0.941068	0.798114	1.10963	0.469963	0.768915
Angiogenin	P03950	proximal	female	2	0	1.06541	0.897148	1.26523	0.470028	0.768982
F19A5	Q7Z5A7	proximal	female	2	0	0.895013	0.662418	1.20928	0.47006	0.769006
OBP2A	Q9NY56	proximal	female	2	0	1.04864	0.921845	1.19287	0.470111	0.769042
PCKGC	P35558	proximal	female	2	0	1.05764	0.90843	1.23135	0.470166	0.769098
EIF2A	Q9BY44	proximal	female	2	0	1.10905	0.837372	1.46887	0.470321	0.769151
PROL1	Q99935	proximal	female	2	0	0.927969	0.757494	1.13681	0.47039	0.769173
GPHA2	Q96T91	proximal	female	2	0	1.07167	0.888021	1.2933	0.47047	0.769209
Fas, soluble	P25445	proximal	female	2	0	0.925207	0.749082	1.14274	0.47059	0.769215
CLCA2	Q9UQC9	proximal	female	2	0	1.08357	0.871179	1.34775	0.470878	0.769399
PTH1R	Q03431	proximal	female	2	0	0.940491	0.796026	1.11117	0.47088	0.769399
TPSB2	P20231	proximal	female	2	0	0.943336	0.804977	1.10548	0.471012	0.769506
PECR	Q9BY49	proximal	female	2	0	1.05826	0.907204	1.23448	0.471125	0.769528
Flt3 ligand	P49771	proximal	female	2	0	0.937002	0.784985	1.11846	0.471248	0.769603
HBAT	P09105	proximal	female	2	0	0.940063	0.794553	1.11222	0.4713	0.769603
CJ038	Q5VUB5	proximal	female	2	0	1.08619	0.867351	1.36025	0.471372	0.769603
HIS1	P15515	proximal	female	2	0	0.941479	0.798974	1.1094	0.471435	0.769656
BL1S1	P78537	proximal	female	2	0	1.05742	0.908295	1.23103	0.471616	0.769743
GOT1	P17174	proximal	female	2	0	1.07665	0.880383	1.31666	0.471993	0.77004
FGRL1	Q8N441	proximal	female	2	0	0.939082	0.791235	1.11455	0.472071	0.770122
ARP19	P56211	proximal	female	2	0	1.04983	0.919452	1.19869	0.472316	0.77028
HDGL1	Q5TGJ6	proximal	female	2	0	0.937611	0.786446	1.11783	0.472662	0.7705
L10K	Q9UNZ5	proximal	female	2	0	1.05879	0.905839	1.23756	0.472992	0.770687
SFTA2	Q6UW10	proximal	female	2	0	1.04471	0.927064	1.17729	0.473006	0.770696
MP2K2	P36507	proximal	female	2	0	0.940862	0.796401	1.11153	0.473534	0.770941
IPP2	P41236	proximal	female	2	0	1.07428	0.883129	1.3068	0.473547	0.770944
EXOG	Q9Y2C4	proximal	female	2	0	0.930735	0.764736	1.13277	0.473884	0.771254
TF2LY	Q8IUE0	proximal	female	2	0	1.08579	0.866792	1.36013	0.473898	0.771254
Apoptosis regulator Bcl-W	Q92843	proximal	female	2	0	1.05875	0.905606	1.23779	0.473904	0.771254
NRIP3	Q9NQ35	proximal	female	2	0	1.05843	0.906082	1.23639	0.473905	0.771254
Protease nexin I	P07093	proximal	female	2	0	1.06303	0.899248	1.25664	0.473995	0.771289
CPTP	Q5TA50	proximal	female	2	0	1.06048	0.902995	1.24544	0.474026	0.7713
TXND9	O14530	proximal	female	2	0	0.944287	0.807105	1.10478	0.474143	0.771348
ADAMTS-5	Q9UNA0	proximal	female	2	0	1.04317	0.92917	1.17115	0.474156	0.771348
IFN-g	P01579	proximal	female	2	0	1.08779	0.863881	1.36973	0.47423	0.771348
ESPN	B1AK53	proximal	female	2	0	1.08436	0.868577	1.35374	0.474377	0.771376
PDGF-CC	Q9NRA1	proximal	female	2	0	1.04797	0.921698	1.19153	0.474474	0.77143
BDNF	P23560	proximal	female	2	0	0.924479	0.745409	1.14657	0.474702	0.771615
SULT 2A1	Q06520	proximal	female	2	0	1.06535	0.895569	1.26732	0.474782	0.771639
UBA5	Q9GZZ9	proximal	female	2	0	0.924785	0.746178	1.14614	0.475126	0.771931
GNAS	P63092	proximal	female	2	0	0.931574	0.766863	1.13166	0.475231	0.771979
OXLA	Q96RQ9	proximal	female	2	0	1.05269	0.914278	1.21207	0.475249	0.771979
Granzyme K	P49863	proximal	female	2	0	1.07574	0.880344	1.31451	0.475306	0.77199
LRP11	Q86VZ4	proximal	female	2	0	0.924967	0.746585	1.14597	0.475517	0.772161
PCDBA	Q9UN67	proximal	female	2	0	0.92179	0.736906	1.15306	0.475834	0.772263
KLH12	Q53G59	proximal	female	2	0	1.05158	0.915712	1.20761	0.476145	0.772443
ILT-4	Q8N423	proximal	female	2	0	1.06938	0.889119	1.28618	0.476354	0.772585
UB2R2	Q712K3	proximal	female	2	0	1.06721	0.892175	1.27658	0.476676	0.772777
DNJB9	Q9UBS3	proximal	female	2	0	1.06339	0.897795	1.25952	0.476704	0.772777
PDGF-AA	P04085	proximal	female	2	0	0.929463	0.759851	1.13694	0.476743	0.772811
NCALD	P61601	proximal	female	2	0	1.051	0.916405	1.20537	0.476808	0.772883
KLH41	O60662	proximal	female	2	0	0.930816	0.76394	1.13414	0.476947	0.772983
SSRP1	Q08945	proximal	female	2	0	1.03509	0.941199	1.13836	0.477136	0.773186
AGRB2	O60241	proximal	female	2	0	0.916294	0.719916	1.16624	0.477492	0.773473
VPS28 protein homolog	Q9UK41	proximal	female	2	0	1.05956	0.903201	1.24298	0.477608	0.773528
Desmoglein-3	P32926	proximal	female	2	0	1.06495	0.895155	1.26695	0.477635	0.773528
RABE1	Q15276	proximal	female	2	0	1.13099	0.805104	1.58878	0.477807	0.773581
MALD2	Q8N4S9	proximal	female	2	0	0.933708	0.772586	1.12843	0.47787	0.773637
PP13G	B7ZBB8	proximal	female	2	0	0.935207	0.777243	1.12527	0.477928	0.773656
8ODP	P36639	proximal	female	2	0	1.06417	0.8962	1.26362	0.477949	0.773667
TTC32	Q5I0X7	proximal	female	2	0	1.05778	0.90575	1.23533	0.477989	0.773708
MACD1	Q9BQ69	proximal	female	2	0	1.05446	0.910628	1.22102	0.478471	0.774002
CR3L1	Q96BA8	proximal	female	2	0	1.04831	0.920078	1.19441	0.47852	0.774002
CHST2	Q9Y4C5	proximal	female	2	0	0.945378	0.809258	1.10439	0.478859	0.774077
ANKY2	Q8IV38	proximal	female	2	0	1.04156	0.930504	1.16587	0.479039	0.774258
GPC4	O75487	proximal	female	2	0	0.911993	0.706645	1.17701	0.479078	0.774273
KDM1A	O60341	proximal	female	2	0	1.04935	0.918226	1.1992	0.47937	0.774548
SIA8D	Q92187	proximal	female	2	0	0.942621	0.800199	1.11039	0.479541	0.774657
IL-5	P05113	proximal	female	2	0	1.05627	0.907451	1.2295	0.479843	0.774939
TBCA	O75347	proximal	female	2	0	0.943255	0.802102	1.10925	0.479972	0.775001
CD28	P10747	proximal	female	2	0	1.04384	0.926643	1.17587	0.480085	0.775068
ICA69	Q05084	proximal	female	2	0	1.05205	0.913847	1.21115	0.480108	0.775086
PCD17	O14917	proximal	female	2	0	0.925619	0.746864	1.14716	0.480196	0.775106
HAX1	O00165	proximal	female	2	0	0.930084	0.760547	1.13741	0.480236	0.775108
FK506 binding protein 1A	P62942	proximal	female	2	0	0.928923	0.756964	1.13995	0.480248	0.775108
CD72	P21854	proximal	female	2	0	1.02775	0.952487	1.10895	0.480575	0.775361
FA84B	Q96KN1	proximal	female	2	0	0.937877	0.784756	1.12087	0.48066	0.775398
IL-1F5	Q9UBH0	proximal	female	2	0	1.06178	0.898762	1.25436	0.480884	0.775499
THSD1	Q9NS62	proximal	female	2	0	0.905024	0.685666	1.19456	0.481024	0.775537
MBL	P11226	proximal	female	2	0	1.06479	0.894177	1.26795	0.481072	0.775576
GST A1-1	P08263	proximal	female	2	0	1.05938	0.902301	1.24381	0.481146	0.775668
MR1L1	Q96HT8	proximal	female	2	0	0.949391	0.821572	1.09709	0.481469	0.776002
NFAC4	Q14934	proximal	female	2	0	1.05434	0.909844	1.22179	0.481661	0.776148
SIA7C	Q8NDV1	proximal	female	2	0	0.916077	0.717595	1.16946	0.481725	0.776154
IGDC4	Q8TDY8	proximal	female	2	0	0.935664	0.777415	1.12613	0.481777	0.776167
EP15R	Q9UBC2	proximal	female	2	0	1.10833	0.832147	1.47618	0.481816	0.776206
SOX10	P56693	proximal	female	2	0	1.05148	0.91415	1.20943	0.482099	0.776438
RIC8A	Q9NPQ8	proximal	female	2	0	1.0555	0.907877	1.22713	0.482242	0.776575
LRFN1	Q9P244	proximal	female	2	0	1.06987	0.886169	1.29165	0.482269	0.776578
FNDC8	Q8TC99	proximal	female	2	0	1.03762	0.936047	1.15021	0.482308	0.776578
MEIG1	Q5JSS6	proximal	female	2	0	1.07022	0.885507	1.29346	0.482647	0.776842
ARTS1	Q9NZ08	proximal	female	2	0	1.05978	0.901187	1.24629	0.482654	0.776842
CRBB3	P26998	proximal	female	2	0	0.952651	0.831941	1.09088	0.482868	0.776918
FKBP7	Q9Y680	proximal	female	2	0	0.900279	0.671314	1.20734	0.48293	0.776959
Tenascin		proximal	female	2	0	0.945745	0.809274	1.10523	0.48294	0.776959
CD46	P15529	proximal	female	2	0	1.05821	0.90343	1.23951	0.483143	0.77705
GPR64	Q8IZP9	proximal	female	2	0	1.05326	0.910983	1.21777	0.483399	0.777246
DGKB	Q9Y6T7	proximal	female	2	0	0.911192	0.702478	1.18192	0.483489	0.777246
TCPH	Q99832	proximal	female	2	0	1.07216	0.882249	1.30296	0.483622	0.77733
ACY2	P45381	proximal	female	2	0	0.940674	0.792676	1.11631	0.48378	0.777454
CDKA1	O14519	proximal	female	2	0	1.08428	0.864528	1.35989	0.48379	0.777454
SWP70	Q9UH65	proximal	female	2	0	0.930585	0.760624	1.13852	0.484449	0.77795
Aggrecan	P16112	proximal	female	2	0	1.05883	0.90201	1.24292	0.484552	0.778022
TM1L1	O75674	proximal	female	2	0	1.04344	0.926115	1.17562	0.484749	0.778125
MAGIX	Q9H6Y5	proximal	female	2	0	1.04828	0.918393	1.19655	0.484764	0.778138
PTPRR	Q15256	proximal	female	2	0	0.900428	0.670901	1.20848	0.484782	0.778149
Hemopexin	P02790	proximal	female	2	0	0.933565	0.769706	1.13231	0.485108	0.778384
Growth hormone receptor	P10912	proximal	female	2	0	0.91917	0.725447	1.16463	0.48521	0.778485
IF4E	P06730	proximal	female	2	0	1.10757	0.831202	1.47582	0.485436	0.778598
Vitronectin	P04004	proximal	female	2	0	0.941695	0.795369	1.11494	0.485664	0.778598
CD8A	P01732	proximal	female	2	0	0.929123	0.75563	1.14245	0.485738	0.778598
TTC36	A6NLP5	proximal	female	2	0	1.05576	0.906353	1.2298	0.485808	0.778598
ZN275	Q9NSD4	proximal	female	2	0	1.04914	0.916692	1.20073	0.485981	0.778736
ABLM3	O94929	proximal	female	2	0	1.09529	0.847852	1.41493	0.486025	0.778745
DOHH	Q9BU89	proximal	female	2	0	1.04618	0.92137	1.1879	0.486098	0.778786
MRM1	Q6IN84	proximal	female	2	0	0.929477	0.756556	1.14192	0.486217	0.778847
GBGT2	O14610	proximal	female	2	0	1.06542	0.891264	1.27361	0.486511	0.778971
DPYL2	Q16555	proximal	female	2	0	0.935404	0.775024	1.12897	0.486516	0.778971
PSA3	P25788	proximal	female	2	0	0.903236	0.677977	1.20334	0.486852	0.779211
CPT1B	Q92523	proximal	female	2	0	0.939091	0.786544	1.12122	0.487158	0.779358
DRAK2	O94768	proximal	female	2	0	0.945741	0.807942	1.10704	0.48748	0.779431
FKBP3	Q00688	proximal	female	2	0	1.11796	0.816047	1.53158	0.487511	0.779447
ULA1	Q13564	proximal	female	2	0	0.949389	0.819908	1.09932	0.487538	0.779455
gp130, soluble	P40189	proximal	female	2	0	0.958654	0.850916	1.08003	0.487555	0.779461
NDRG4	Q9ULP0	proximal	female	2	0	1.05231	0.911125	1.21537	0.48788	0.779586
DCA12	Q5T6F0	proximal	female	2	0	0.936483	0.777953	1.12732	0.487993	0.779586
BT2A2	Q8WVV5	proximal	female	2	0	0.908211	0.691838	1.19225	0.488033	0.779586
PPCT	Q9UKL6	proximal	female	2	0	1.09778	0.843278	1.42909	0.488151	0.779678
MIA	Q16674	proximal	female	2	0	1.06332	0.893784	1.26503	0.488402	0.779874
SIRT2	Q8IXJ6	proximal	female	2	0	1.04658	0.920055	1.19051	0.488595	0.779981
Tropomyosin alpha-3 chain	P06753	proximal	female	2	0	0.933565	0.768499	1.13409	0.488638	0.779983
Discoidin domain receptor 2	Q16832	proximal	female	2	0	1.0643	0.891972	1.26993	0.489265	0.780471
ADH7	P40394	proximal	female	2	0	0.931504	0.761762	1.13907	0.489369	0.780507
PCKGM	Q16822	proximal	female	2	0	1.06648	0.888481	1.28013	0.489679	0.780722
WFD11	Q8NEX6	proximal	female	2	0	0.929703	0.755966	1.14337	0.489821	0.780809
QSOX2	Q6ZRP7	proximal	female	2	0	1.06072	0.897271	1.25394	0.489949	0.780894
AMGO1:CD	Q86WK6	proximal	female	2	0	1.06128	0.89632	1.2566	0.490178	0.781025
LSM4	Q9Y4Z0	proximal	female	2	0	1.04297	0.925405	1.17547	0.490513	0.781392
MO2R2	Q6Q8B3	proximal	female	2	0	1.04522	0.92159	1.18544	0.491064	0.781788
MAP3K3	Q99759	proximal	female	2	0	1.05523	0.905516	1.22969	0.491073	0.781788
GEPH	Q9NQX3	proximal	female	2	0	0.956338	0.842164	1.08599	0.491299	0.781886
AP4AT	Q96N21	proximal	female	2	0	0.94865	0.816402	1.10232	0.491333	0.781886
KMT2C	Q8NEZ4	proximal	female	2	0	0.952651	0.829702	1.09382	0.491448	0.782013
INSL4	Q14641	proximal	female	2	0	1.04971	0.914175	1.20533	0.491596	0.782158
TTC27	Q6P3X3	proximal	female	2	0	1.14246	0.781534	1.67008	0.491753	0.782214
TCCR	Q6UWB1	proximal	female	2	0	0.930887	0.758808	1.14199	0.492229	0.782506
NKp30	O14931	proximal	female	2	0	0.924433	0.738708	1.15685	0.492298	0.782539
gpIIbIIIa	P05106	proximal	female	2	0	0.899965	0.666032	1.21606	0.492546	0.782667
PTN	P21246	proximal	female	2	0	0.926595	0.74528	1.15202	0.492588	0.782667
ANGL1:C-term	O95841	proximal	female	2	0	0.930496	0.757434	1.1431	0.492638	0.782722
SELW	P63302	proximal	female	2	0	0.901791	0.671192	1.21162	0.492687	0.782773
Cytochrome c	P99999	proximal	female	2	0	0.874013	0.594793	1.28431	0.492877	0.782931
Biotinidase	P43251	proximal	female	2	0	0.96508	0.871799	1.06834	0.493143	0.783029
VWC2	Q2TAL6	proximal	female	2	0	0.934007	0.768324	1.13542	0.493195	0.783053
TATI	P00995	proximal	female	2	0	0.908371	0.689991	1.19587	0.493341	0.783177
Apo A-V	Q6Q788	proximal	female	2	0	0.929743	0.754748	1.14531	0.493528	0.783328
PLCD3	Q8N3E9	proximal	female	2	0	1.048	0.916303	1.19863	0.4938	0.783537
SDF-1	P48061	proximal	female	2	0	0.919191	0.722078	1.17011	0.493822	0.783537
Neddylin	Q15843	proximal	female	2	0	1.1271	0.799889	1.58815	0.494089	0.783619
PCDC1	Q9H158	proximal	female	2	0	1.08635	0.856783	1.37743	0.494093	0.783619
F19A4	Q96LR4	proximal	female	2	0	1.04686	0.918059	1.19374	0.494163	0.783654
PDPK1	O15530	proximal	female	2	0	1.11026	0.822571	1.49856	0.494279	0.783718
MCE1	O60942	proximal	female	2	0	1.0514	0.910618	1.21394	0.494395	0.783818
Gro-g	P19876	proximal	female	2	0	0.934307	0.768841	1.13538	0.494451	0.783826
RPE	Q96AT9	proximal	female	2	0	1.08203	0.86288	1.35685	0.494748	0.78403
6Ckine	O00585	proximal	female	2	0	1.05001	0.912668	1.20801	0.495071	0.784185
ZFN2B	Q8WV99	proximal	female	2	0	0.948996	0.816488	1.10301	0.495085	0.784197
PLXD1	Q9Y4D7	proximal	female	2	0	0.935569	0.772586	1.13293	0.495263	0.784365
C99L2	Q8TCZ2	proximal	female	2	0	1.05142	0.910296	1.21442	0.495316	0.784376
DMRTD	Q8IXT2	proximal	female	2	0	1.05021	0.912194	1.2091	0.49558	0.784564
SF3B4	Q15427	proximal	female	2	0	0.941251	0.790656	1.12053	0.496103	0.784956
S4A8	Q2Y0W8	proximal	female	2	0	1.04619	0.918578	1.19152	0.496308	0.785048
PRAX	Q9BXM0	proximal	female	2	0	1.05672	0.90142	1.23878	0.496317	0.785053
LG3BP	Q08380	proximal	female	2	0	0.937145	0.777143	1.13009	0.496745	0.785359
RM02	Q5T653	proximal	female	2	0	1.03604	0.935435	1.14746	0.49695	0.785515
APEX2	Q9UBZ4	proximal	female	2	0	1.06786	0.883565	1.29059	0.496981	0.785534
TTL12	Q14166	proximal	female	2	0	1.05584	0.902608	1.23508	0.497037	0.785579
MLRM	P19105	proximal	female	2	0	1.11749	0.810969	1.53986	0.49709	0.785609
NEUL4	Q96JN8	proximal	female	2	0	1.07311	0.875356	1.31554	0.497157	0.785617
Securin	O95997	proximal	female	2	0	1.03962	0.92925	1.16309	0.497451	0.785767
C1QL2	Q7Z5L3	proximal	female	2	0	1.05173	0.909108	1.21672	0.497561	0.785792
BGH3	Q15582	proximal	female	2	0	0.930078	0.754306	1.14681	0.497618	0.785839
ADA29	Q9UKF5	proximal	female	2	0	1.04713	0.91664	1.1962	0.49763	0.78584
NFASC	O94856	proximal	female	2	0	0.940614	0.788065	1.12269	0.497695	0.785886
PKHA7	Q6IQ23	proximal	female	2	0	1.06244	0.891602	1.266	0.49831	0.786251
G3ST1	Q99999	proximal	female	2	0	1.06096	0.893945	1.25919	0.498318	0.786251
RAD51	Q06609	proximal	female	2	0	1.05649	0.901114	1.23866	0.498355	0.786262
Calcyphosin	Q13938	proximal	female	2	0	0.916153	0.710929	1.18062	0.498549	0.786317
fibulin 5	Q9UBX5	proximal	female	2	0	0.935589	0.771458	1.13464	0.498728	0.786488
Gro-g	P19876	proximal	female	2	0	0.929084	0.750553	1.15008	0.499292	0.786741
MILK1	Q8N3F8	proximal	female	2	0	1.07495	0.871568	1.32579	0.499429	0.786781
HS71B	P0DMV9	proximal	female	2	0	0.929448	0.751616	1.14936	0.49952	0.786877
PCDB2	Q9Y5E7	proximal	female	2	0	1.07858	0.865799	1.34366	0.499865	0.787087
PO6F1	Q14863	proximal	female	2	0	0.929913	0.752832	1.14865	0.500194	0.787269
Aminoacylase-1	Q03154	proximal	female	2	0	1.07291	0.874382	1.31652	0.500236	0.787269
UNC5H4	Q6UXZ4	proximal	female	2	0	0.889528	0.632674	1.25066	0.500712	0.787544
GALT4	Q8N4A0	proximal	female	2	0	0.946213	0.805565	1.11142	0.500713	0.787544
IF3M	Q9H2K0	proximal	female	2	0	0.907395	0.683784	1.20413	0.500838	0.787563
CC134	Q9H6E4	proximal	female	2	0	0.947422	0.809542	1.10879	0.500904	0.78762
KTHY	P23919	proximal	female	2	0	1.09818	0.835777	1.44296	0.501424	0.787996
CX04A	Q8TE69	proximal	female	2	0	0.954369	0.832847	1.09362	0.501524	0.788032
5NT3	Q9H0P0	proximal	female	2	0	1.06334	0.888682	1.27232	0.502332	0.788472
KBTBB	O94819	proximal	female	2	0	1.04114	0.925443	1.17129	0.502377	0.788472
LAG-3	P18627	proximal	female	2	0	0.934326	0.7661	1.13949	0.502416	0.788472
SPG21	Q9NZD8	proximal	female	2	0	1.06653	0.883445	1.28755	0.502677	0.788659
MB12B	Q9H7P6	proximal	female	2	0	1.11211	0.814819	1.51786	0.503146	0.789054
MART-1	Q16655	proximal	female	2	0	1.04954	0.910925	1.20925	0.503472	0.789254
EF-1-beta	P24534	proximal	female	2	0	1.05384	0.903691	1.22894	0.503684	0.78947
COG8	Q96MW5	proximal	female	2	0	1.0418	0.923852	1.1748	0.50415	0.789673
ADA32	Q8TC27	proximal	female	2	0	0.909401	0.688195	1.20171	0.504238	0.789748
FBLN7	Q53RD9	proximal	female	2	0	0.939677	0.782774	1.12803	0.504455	0.789884
WRIP1	Q96S55	proximal	female	2	0	1.04454	0.919042	1.18717	0.504614	0.789979
GP1BA	P07359	proximal	female	2	0	1.05763	0.897119	1.24686	0.504647	0.790009
CNTN6	Q9UQ52	proximal	female	2	0	0.942357	0.791517	1.12194	0.504706	0.790028
GPX7	Q96SL4	proximal	female	2	0	0.930828	0.754031	1.14908	0.504791	0.790051
AMP1D	Q6UB28	proximal	female	2	0	0.952178	0.824468	1.09967	0.504827	0.790051
ADAM 17:ECD	P78536	proximal	female	2	0	1.04872	0.911869	1.20611	0.504898	0.790052
GON1	P01148	proximal	female	2	0	1.06376	0.886971	1.27578	0.505078	0.790167
NECA3	Q96P71	proximal	female	2	0	0.950859	0.819884	1.10276	0.505161	0.790223
CPLX3	Q8WVH0	proximal	female	2	0	1.04679	0.915028	1.19751	0.505297	0.790223
WF10B	Q8IUB3	proximal	female	2	0	1.05905	0.894545	1.25382	0.505319	0.79023
PDILT	Q8N807	proximal	female	2	0	1.04637	0.915616	1.19579	0.505721	0.790336
UBE2S	Q16763	proximal	female	2	0	1.09419	0.839336	1.42644	0.505813	0.790373
TMIG2	Q96BF3	proximal	female	2	0	1.04783	0.912976	1.20261	0.506233	0.79058
MLP3B	Q9GZQ8	proximal	female	2	0	1.12107	0.800364	1.57027	0.506236	0.79058
PPN	O95428	proximal	female	2	0	1.0416	0.923644	1.17461	0.506288	0.790583
INT3	Q68E01	proximal	female	2	0	0.945538	0.801596	1.11533	0.506303	0.790587
FAM3C	Q92520	proximal	female	2	0	1.04053	0.925475	1.16989	0.50633	0.79061
GSC2	O15499	proximal	female	2	0	1.0555	0.900023	1.23783	0.506471	0.790656
ARF3	P61204	proximal	female	2	0	0.91861	0.715047	1.18013	0.506571	0.790715
NATD1	Q8N6N6	proximal	female	2	0	0.905324	0.674975	1.21428	0.506731	0.790859
UBL7	Q96S82	proximal	female	2	0	1.07842	0.862936	1.34772	0.506796	0.790869
sICAM-5	Q9UMF0	proximal	female	2	0	0.941105	0.786683	1.12584	0.506828	0.790869
ZCD1	Q9NZ45	proximal	female	2	0	1.05363	0.903008	1.22937	0.506869	0.790869
gpIIbIIIa	P05106	proximal	female	2	0	1.0971	0.834439	1.44243	0.506897	0.790869
DNAI1	Q9UI46	proximal	female	2	0	1.05181	0.906036	1.22105	0.50692	0.790869
TIPIN	Q9BVW5	proximal	female	2	0	0.91079	0.691128	1.20027	0.506947	0.790869
PEX14:N-term	O75381	proximal	female	2	0	1.07864	0.862512	1.34893	0.506977	0.790869
B2L10	Q9HD36	proximal	female	2	0	1.06264	0.888071	1.27152	0.50698	0.790869
5HT7R	P34969	proximal	female	2	0	1.04714	0.913923	1.19978	0.507014	0.790869
LGR5	O75473	proximal	female	2	0	0.9191	0.716354	1.17923	0.507048	0.790869
DOS	Q8N350	proximal	female	2	0	1.04206	0.922597	1.177	0.507197	0.790902
CO6A2	P12110	proximal	female	2	0	1.05552	0.899718	1.23831	0.507251	0.790923
METRL	Q641Q3	proximal	female	2	0	0.938191	0.77683	1.13307	0.507603	0.791143
HSP 70		proximal	female	2	0	0.933726	0.762298	1.14371	0.507609	0.791143
NRG4	Q8WWG1	proximal	female	2	0	0.942931	0.792476	1.12195	0.507619	0.791143
SIX6	O95475	proximal	female	2	0	0.946634	0.804794	1.11347	0.507854	0.791229
ANKS3	Q6ZW76	proximal	female	2	0	0.9506	0.818196	1.10443	0.507963	0.791334
FSTL4	Q6MZW2	proximal	female	2	0	1.08815	0.84731	1.39746	0.508048	0.791388
CX6A2	Q02221	proximal	female	2	0	0.946488	0.804241	1.1139	0.508056	0.791388
FDSCP	Q8NFU4	proximal	female	2	0	1.03506	0.934631	1.14627	0.508163	0.79149
CM35H	Q9UGN4	proximal	female	2	0	0.944274	0.796602	1.11932	0.508719	0.791688
Dematin	Q08495	proximal	female	2	0	0.944382	0.796957	1.11908	0.508735	0.791688
CRDL2	Q6WN34	proximal	female	2	0	1.06466	0.883994	1.28224	0.509037	0.791863
IMP2L	Q96T52	proximal	female	2	0	1.04675	0.913988	1.19879	0.50911	0.791868
IL-31	Q6EBC2	proximal	female	2	0	0.922393	0.725573	1.1726	0.509449	0.79215
MAGA8	P43361	proximal	female	2	0	0.946155	0.802593	1.1154	0.50975	0.79227
Integrin a6	P23229	proximal	female	2	0	1.04813	0.911394	1.20537	0.509854	0.792344
MAGE-10	P43363	proximal	female	2	0	0.931835	0.755353	1.14955	0.509885	0.792375
BATF	Q16520	proximal	female	2	0	1.03753	0.929822	1.15771	0.510011	0.792488
SHKB1	Q8TBC3	proximal	female	2	0	0.944868	0.798044	1.1187	0.510441	0.79275
MKNK1	Q9BUB5	proximal	female	2	0	1.09069	0.842192	1.41252	0.510488	0.79275
G6PE	O95479	proximal	female	2	0	1.06762	0.878514	1.29743	0.510663	0.792843
CXD2	Q9UKL4	proximal	female	2	0	1.0644	0.883725	1.28202	0.510785	0.792843
Proteasome subunit alpha type 5	P28066	proximal	female	2	0	1.07037	0.873989	1.31087	0.510818	0.792843
PGD2 synthase	P41222	proximal	female	2	0	0.926799	0.738889	1.1625	0.510823	0.792843
IP3KC	Q96DU7	proximal	female	2	0	1.05477	0.899735	1.23652	0.510921	0.792871
HEMK2	Q9Y5N5	proximal	female	2	0	0.911704	0.692053	1.20107	0.511004	0.792919
ZFAN1	Q8TCF1	proximal	female	2	0	1.10905	0.814535	1.51005	0.511009	0.792919
K0494:C-term	O75071	proximal	female	2	0	0.947169	0.805597	1.11362	0.511111	0.792979
IGDC3:CD	Q8IVU1	proximal	female	2	0	1.06115	0.888947	1.26671	0.511205	0.793003
OSTF1	Q92882	proximal	female	2	0	1.057	0.895797	1.24722	0.511431	0.793142
LRRN1:CD	Q6UXK5	proximal	female	2	0	1.04966	0.908266	1.21307	0.511472	0.793142
LACC1	Q8IV20	proximal	female	2	0	0.943032	0.791483	1.1236	0.51169	0.793218
IL-2 sRa	P01589	proximal	female	2	0	0.940998	0.784697	1.12843	0.5117	0.793218
ULK3	Q6PHR2	proximal	female	2	0	0.942144	0.788471	1.12577	0.511826	0.793296
EGFL9	Q6UY11	proximal	female	2	0	0.907412	0.678281	1.21395	0.512909	0.79384
Adrenomedullin	P35318	proximal	female	2	0	0.940424	0.782329	1.13047	0.51305	0.79393
UBP28	Q96RU2	proximal	female	2	0	1.04269	0.919913	1.18185	0.513123	0.793997
GOLM1	Q8NBJ4	proximal	female	2	0	1.05874	0.892243	1.25632	0.51318	0.794031
PKB gamma	Q9Y243	proximal	female	2	0	0.888884	0.624259	1.26568	0.51359	0.794294
TIA1	P31483	proximal	female	2	0	1.11969	0.797608	1.57183	0.513597	0.794294
IF4G1	Q04637	proximal	female	2	0	1.11757	0.800558	1.56011	0.513721	0.794294
PCDGD	Q9Y5G3	proximal	female	2	0	1.05681	0.895317	1.24743	0.513728	0.794294
CE046	Q6UWT4	proximal	female	2	0	1.08943	0.842431	1.40886	0.513792	0.794334
CD248	Q9HCU0	proximal	female	2	0	0.939406	0.778589	1.13344	0.514087	0.794534
B3GT2	O43825	proximal	female	2	0	0.943785	0.793173	1.123	0.514239	0.794587
HECA2:ECD	A8MVW5	proximal	female	2	0	1.04775	0.910676	1.20546	0.514371	0.794623
Aurora kinase A	O14965	proximal	female	2	0	0.949921	0.813859	1.10873	0.514812	0.794667
EVG1	Q9BZE7	proximal	female	2	0	1.05586	0.89653	1.24351	0.514864	0.794709
5NTC	P49902	proximal	female	2	0	1.06668	0.87831	1.29545	0.514962	0.794787
EDEM2	Q9BV94	proximal	female	2	0	1.05992	0.889533	1.26295	0.515146	0.794852
IZUM4	Q1ZYL8	proximal	female	2	0	1.0592	0.890751	1.25951	0.515159	0.794852
CA185	Q5T7R7	proximal	female	2	0	0.934198	0.761001	1.14681	0.515302	0.794994
CRTC3	Q6UUV7	proximal	female	2	0	1.0416	0.92123	1.1777	0.515374	0.795047
IDI2	Q9BXS1	proximal	female	2	0	0.928556	0.742683	1.16095	0.515416	0.795083
PTP-1C	P29350	proximal	female	2	0	1.0935	0.835236	1.43163	0.515535	0.795129
IL-35	P29459	proximal	female	2	0	1.06626	0.878749	1.29378	0.515614	0.795129
HN1L	Q9H910	proximal	female	2	0	0.945671	0.7991	1.11913	0.515624	0.795129
GLRX3	O76003	proximal	female	2	0	1.09863	0.827169	1.45918	0.515955	0.795357
VSIG2	Q96IQ7	proximal	female	2	0	0.953857	0.827127	1.10001	0.516014	0.795369
ENOX1	Q8TC92	proximal	female	2	0	1.05934	0.890166	1.26067	0.516089	0.795386
FGF23	Q9GZV9	proximal	female	2	0	1.06991	0.872435	1.31208	0.516276	0.795526
ATF6A	P18850	proximal	female	2	0	0.936288	0.767362	1.1424	0.516658	0.795764
IL-8	P10145	proximal	female	2	0	1.04791	0.909423	1.20749	0.517554	0.796416
KXDL1	Q9BQD3	proximal	female	2	0	0.939738	0.778397	1.13452	0.51781	0.796525
GALT9	Q9HCQ5	proximal	female	2	0	0.918554	0.710024	1.18833	0.51787	0.796559
RET2	P50120	proximal	female	2	0	1.05196	0.902135	1.22667	0.518172	0.796734
OXSM	Q9NWU1	proximal	female	2	0	0.926087	0.733592	1.16909	0.518356	0.796782
Glutathione S-transferase Pi	P09211	proximal	female	2	0	0.931307	0.750286	1.156	0.518701	0.796931
TPH1	P17752	proximal	female	2	0	1.05408	0.898188	1.23702	0.518946	0.797012
MIS	P03971	proximal	female	2	0	1.07559	0.861903	1.34224	0.519046	0.797025
TGF-b R II	P37173	proximal	female	2	0	1.04721	0.910109	1.20497	0.519349	0.797183
HABP4	Q5JVS0	proximal	female	2	0	0.94032	0.779756	1.13395	0.519491	0.797199
CLC2B	Q92478	proximal	female	2	0	1.05855	0.89025	1.25867	0.519528	0.797199
ZFY27:CD region 2	Q5T4F4	proximal	female	2	0	1.07058	0.869925	1.31752	0.51955	0.797199
GSTA2	P09210	proximal	female	2	0	1.06884	0.872786	1.30893	0.519633	0.797254
PEPL1	Q8NDH3	proximal	female	2	0	1.03671	0.928949	1.15696	0.519721	0.797268
ARHG8	Q7Z628	proximal	female	2	0	1.04844	0.90767	1.21103	0.520216	0.797562
APT	P07741	proximal	female	2	0	1.11412	0.801445	1.54879	0.520227	0.797562
SEM4A	Q9H3S1	proximal	female	2	0	0.937855	0.771239	1.14047	0.520286	0.797595
kallikrein 15	Q9H2R5	proximal	female	2	0	0.946083	0.798991	1.12025	0.520316	0.797626
CHP1	Q99653	proximal	female	2	0	1.07801	0.857296	1.35555	0.520443	0.797645
TM52B	Q4KMG9	proximal	female	2	0	1.05529	0.895535	1.24355	0.520489	0.797645
FCRL4:ECD	Q96PJ5	proximal	female	2	0	1.0548	0.896325	1.2413	0.52067	0.79784
T10B	Q9Y5J6	proximal	female	2	0	1.08319	0.848773	1.38236	0.520714	0.797862
CEAM7	Q14002	proximal	female	2	0	1.04715	0.909784	1.20525	0.520778	0.797932
MAEA	Q7L5Y9	proximal	female	2	0	0.921435	0.717775	1.18288	0.520836	0.797979
KLC1	Q07866	proximal	female	2	0	1.11245	0.803484	1.54022	0.520919	0.798017
CBPA2	P48052	proximal	female	2	0	1.05001	0.904656	1.21872	0.520929	0.798017
LIN7B	Q9HAP6	proximal	female	2	0	0.955515	0.831553	1.09796	0.520978	0.798032
Sphingosine kinase 1	Q9NYA1	proximal	female	2	0	0.897116	0.643901	1.24991	0.521109	0.798146
HEY1	Q9Y5J3	proximal	female	2	0	0.944473	0.793229	1.12455	0.521131	0.798146
NANP	Q8TBE9	proximal	female	2	0	1.04405	0.91522	1.19102	0.521169	0.798166
IGFBP-2	P18065	proximal	female	2	0	0.940998	0.781409	1.13318	0.52128	0.79824
UBS3B	Q8TF42	proximal	female	2	0	0.899754	0.651496	1.24261	0.521337	0.798242
IL-5	P05113	proximal	female	2	0	0.946745	0.800825	1.11925	0.521662	0.79851
MO4L2	Q15014	proximal	female	2	0	1.07807	0.856559	1.35688	0.521783	0.798549
FBP12	A6NFH5	proximal	female	2	0	1.04154	0.919516	1.17976	0.522041	0.798787
GA733-1 protein	P09758	proximal	female	2	0	0.925883	0.731333	1.17219	0.522256	0.798989
PP13	Q9UHV8	proximal	female	2	0	1.06339	0.880864	1.28375	0.522351	0.799054
PCDA7	Q9UN72	proximal	female	2	0	1.04849	0.906842	1.21226	0.522552	0.799202
TLR10	Q9BXR5	proximal	female	2	0	0.886891	0.61371	1.28167	0.522857	0.799243
C56D1	Q8N8Q1	proximal	female	2	0	0.944738	0.79351	1.12479	0.523003	0.799371
IL-1b	P01584	proximal	female	2	0	1.04275	0.916988	1.18576	0.523215	0.799462
STAT6	P42226	proximal	female	2	0	1.09268	0.83231	1.43451	0.523312	0.799498
NEUREGULIN-1	Q02297	proximal	female	2	0	0.94459	0.792805	1.12543	0.523601	0.799633
ISPD	A4D126	proximal	female	2	0	1.04864	0.906202	1.21346	0.523733	0.799761
ATL1	Q8N6G6	proximal	female	2	0	0.946379	0.79886	1.12114	0.523842	0.799815
ARL2	P36404	proximal	female	2	0	0.943877	0.79028	1.12733	0.523868	0.799815
ENOX2	Q16206	proximal	female	2	0	0.952001	0.81836	1.10747	0.523891	0.799815
SLIT2	O94813	proximal	female	2	0	0.890252	0.622653	1.27286	0.523925	0.799835
AKIR2	Q53H80	proximal	female	2	0	1.04805	0.907165	1.21083	0.523987	0.799835
Thymidine kinase	P04183	proximal	female	2	0	1.0548	0.895163	1.2429	0.524002	0.799835
IGFBP-2	P18065	proximal	female	2	0	0.940394	0.778373	1.13614	0.524127	0.799889
PGK2	P07205	proximal	female	2	0	1.07278	0.863903	1.33215	0.524877	0.800159
MED11	Q9P086	proximal	female	2	0	0.944011	0.790242	1.1277	0.525329	0.800419
F171B:ECD	Q6P995	proximal	female	2	0	0.918602	0.706841	1.1938	0.525413	0.80045
CHC10	Q8WYQ3	proximal	female	2	0	0.954877	0.827946	1.10127	0.525782	0.800653
SHP-2	Q06124	proximal	female	2	0	0.90739	0.672047	1.22515	0.525818	0.800669
EIF3G	O75821	proximal	female	2	0	1.10532	0.811097	1.50627	0.526003	0.800773
FAH2A	Q96GK7	proximal	female	2	0	1.08731	0.839337	1.40854	0.526211	0.800905
RET1G	Q6H3X3	proximal	female	2	0	0.93312	0.753188	1.15604	0.526516	0.801079
CTDS1	Q9GZU7	proximal	female	2	0	0.903986	0.661426	1.2355	0.526562	0.801121
CRIP2	P52943	proximal	female	2	0	1.06409	0.877936	1.28972	0.526634	0.801151
UBP4	Q13107	proximal	female	2	0	1.11956	0.789246	1.58811	0.526651	0.801151
GBG11	P61952	proximal	female	2	0	1.05327	0.896884	1.23693	0.526797	0.801285
CIA30	Q9Y375	proximal	female	2	0	1.05164	0.899788	1.22911	0.526875	0.801324
SEM5B	Q9P283	proximal	female	2	0	0.923357	0.721241	1.18211	0.526974	0.801369
AHSP	Q9NZD4	proximal	female	2	0	0.957836	0.838162	1.0946	0.526981	0.801369
Plasmin	P00747	proximal	female	2	0	1.0466	0.908799	1.2053	0.527166	0.801422
SE1L2	Q5TEA6	proximal	female	2	0	1.04972	0.903118	1.22012	0.527242	0.801501
MD2BP	Q15013	proximal	female	2	0	1.06422	0.877455	1.29075	0.527259	0.801518
SERF2	P84101	proximal	female	2	0	1.04683	0.908339	1.20644	0.527283	0.801526
protein Z inhibitor	Q9UK55	proximal	female	2	0	1.05117	0.900445	1.22713	0.527398	0.801594
PIGR	P01833	proximal	female	2	0	1.08104	0.848928	1.3766	0.527484	0.801594
NKG2D	P26718	proximal	female	2	0	0.954885	0.827473	1.10192	0.52753	0.801616
UBP30	Q70CQ3	proximal	female	2	0	1.03044	0.938897	1.13091	0.52758	0.801616
F175A	Q6UWZ7	proximal	female	2	0	1.05328	0.896553	1.23741	0.527687	0.801631
CK-MM	P06732	proximal	female	2	0	0.934047	0.755749	1.15441	0.527833	0.801725
SHRPN	Q9H0F6	proximal	female	2	0	1.07528	0.858273	1.34717	0.527968	0.801799
PIM2	Q9P1W9	proximal	female	2	0	0.937111	0.765838	1.14669	0.528202	0.801986
BECN1	Q14457	proximal	female	2	0	1.05603	0.89147	1.25096	0.528222	0.801994
Dtk	Q06418	proximal	female	2	0	0.858076	0.53326	1.38074	0.528258	0.802017
F229A	H3BQW9	proximal	female	2	0	0.93126	0.746196	1.16222	0.528682	0.802305
ANR45	Q5TZF3	proximal	female	2	0	0.943399	0.786972	1.13092	0.528757	0.802318
TGM1	P22735	proximal	female	2	0	0.947752	0.802	1.11999	0.528783	0.802318
GLRX5	Q86SX6	proximal	female	2	0	0.940018	0.775422	1.13955	0.528804	0.802318
PPAR gamma	P37231	proximal	female	2	0	1.043	0.914888	1.18905	0.52894	0.802388
PEDF	P36955	proximal	female	2	0	1.05956	0.884925	1.26866	0.528962	0.802412
FRIH	P02794	proximal	female	2	0	0.929554	0.740422	1.167	0.529092	0.802475
T2FB	P13984	proximal	female	2	0	1.05511	0.892769	1.24697	0.529135	0.80251
Biotinidase	P43251	proximal	female	2	0	0.950409	0.811101	1.11364	0.529375	0.802583
Frizzled-5	Q13467	proximal	female	2	0	0.882938	0.598956	1.30156	0.529478	0.802668
B3GN6	Q6ZMB0	proximal	female	2	0	1.05064	0.900559	1.22574	0.529886	0.802986
LRP5	O75197	proximal	female	2	0	1.04149	0.917402	1.18235	0.529986	0.803066
RN215:CD	Q9Y6U7	proximal	female	2	0	0.934065	0.75495	1.15567	0.53003	0.803119
S100A7	P31151	proximal	female	2	0	0.942793	0.784411	1.13315	0.530141	0.803155
NUCB1	Q02818	proximal	female	2	0	1.04741	0.906337	1.21045	0.530274	0.803238
KLRG2:C-term	A4D1S0	proximal	female	2	0	1.054	0.894315	1.24219	0.530394	0.80331
GALNS	P34059	proximal	female	2	0	1.0545	0.893342	1.24474	0.530566	0.803355
ICT1	Q14197	proximal	female	2	0	1.07858	0.851447	1.36631	0.530651	0.803355
FABP	P05413	proximal	female	2	0	0.94153	0.779905	1.13665	0.530655	0.803355
XYLB	O75191	proximal	female	2	0	1.04331	0.913802	1.19118	0.530658	0.803355
Apoptosis regulator Bcl-W	Q92843	proximal	female	2	0	0.946636	0.797451	1.12373	0.530815	0.803488
Prostatic acid phosphatase	P15309	proximal	female	2	0	0.924322	0.722603	1.18235	0.531	0.803628
IDS	P22304	proximal	female	2	0	0.932124	0.748095	1.16142	0.53106	0.803668
ARRB1	P49407	proximal	female	2	0	1.11438	0.793985	1.56405	0.531222	0.803781
RHG26	Q9UNA1	proximal	female	2	0	1.04838	0.904127	1.21566	0.531594	0.804089
KC1AL	Q8N752	proximal	female	2	0	1.05065	0.899927	1.22661	0.53175	0.804218
FZD9	O00144	proximal	female	2	0	0.947609	0.80042	1.12187	0.532097	0.804399
DC1L2	O43237	proximal	female	2	0	1.11072	0.79894	1.54418	0.532184	0.804475
FA38A	Q92508	proximal	female	2	0	0.923509	0.719387	1.18555	0.532367	0.80454
CANB2	Q96LZ3	proximal	female	2	0	1.05499	0.891669	1.24823	0.532738	0.804641
TIAM2	Q8IVF5	proximal	female	2	0	0.949718	0.807606	1.11684	0.532753	0.804641
FSTL5	Q8N475	proximal	female	2	0	0.936153	0.760884	1.1518	0.532767	0.804641
NAP2L	Q99733	proximal	female	2	0	1.11078	0.798354	1.54547	0.532962	0.804698
LEGL	Q3ZCW2	proximal	female	2	0	0.897951	0.640143	1.25959	0.533027	0.804717
RFNG	Q9Y644	proximal	female	2	0	0.931771	0.746133	1.1636	0.533029	0.804717
sRANKL	O14788	proximal	female	2	0	0.953845	0.822138	1.10665	0.533098	0.804757
CD5:CD	P06127	proximal	female	2	0	0.884497	0.601201	1.30129	0.533244	0.804856
DLC8	P63167	proximal	female	2	0	0.962307	0.852742	1.08595	0.533298	0.804867
P73L	Q9H3D4	proximal	female	2	0	0.932313	0.747804	1.16235	0.533344	0.804875
CD29	P05556	proximal	female	2	0	0.957095	0.833724	1.09872	0.533405	0.804893
ARL9	Q6T311	proximal	female	2	0	0.902462	0.653313	1.24663	0.53354	0.804943
TRML1:ITIM	Q86YW5	proximal	female	2	0	0.933706	0.752271	1.1589	0.533789	0.805028
GCSH	P23434	proximal	female	2	0	0.954229	0.823287	1.106	0.533849	0.805052
nectin-4	Q96NY8	proximal	female	2	0	0.956931	0.832924	1.0994	0.534134	0.805128
CTLA-4	P16410	proximal	female	2	0	1.05022	0.899714	1.2259	0.534673	0.805456
KHDCL	Q5JSQ8	proximal	female	2	0	1.05449	0.891854	1.24677	0.534754	0.805551
FHOD1	Q9Y613	proximal	female	2	0	0.909778	0.674775	1.22663	0.53514	0.805751
NUD15	Q9NV35	proximal	female	2	0	0.928693	0.735016	1.1734	0.535303	0.805878
LPIN1	Q14693	proximal	female	2	0	1.07946	0.847639	1.37469	0.535337	0.805889
NUBP2	Q9Y5Y2	proximal	female	2	0	0.931752	0.745021	1.16528	0.535606	0.806108
VANG1	Q8TAA9	proximal	female	2	0	1.05405	0.892327	1.24508	0.535643	0.806145
CCD97	Q96F63	proximal	female	2	0	0.945637	0.79225	1.12872	0.535906	0.806216
OTX1	P32242	proximal	female	2	0	1.05477	0.890696	1.24907	0.536485	0.806615
HBD-1	P60022	proximal	female	2	0	0.947543	0.798723	1.12409	0.53651	0.806626
PPA6	Q9NPH0	proximal	female	2	0	1.05412	0.891786	1.24601	0.536752	0.806745
MAGI2	Q86UL8	proximal	female	2	0	0.934934	0.75516	1.15751	0.536903	0.806919
RS10	P46783	proximal	female	2	0	1.0571	0.886079	1.26113	0.53742	0.807296
UGT 1A1	P22309	proximal	female	2	0	1.05461	0.890624	1.24879	0.537472	0.807336
SULT 1E	P49888	proximal	female	2	0	1.05414	0.891453	1.24651	0.537582	0.807399
ILK1	Q13418	proximal	female	2	0	0.91658	0.694496	1.20968	0.538353	0.807954
RABL3	Q5HYI8	proximal	female	2	0	0.928747	0.733848	1.17541	0.538486	0.808028
DMBT1	Q9UGM3	proximal	female	2	0	0.95189	0.813495	1.11383	0.538486	0.808028
HSP 60	P10809	proximal	female	2	0	1.09151	0.825601	1.44306	0.538779	0.808214
GPDA	P21695	proximal	female	2	0	0.927814	0.730597	1.17827	0.538878	0.808293
F110A	Q9BQ89	proximal	female	2	0	1.04646	0.905108	1.20988	0.539661	0.808679
NFL	P07196	proximal	female	2	0	0.945876	0.791776	1.12997	0.539699	0.808704
SUMO2	P61956	proximal	female	2	0	1.06703	0.867201	1.3129	0.539734	0.808714
OPALI	Q96PE5	proximal	female	2	0	1.03967	0.918111	1.17731	0.539757	0.808715
IL-18 Ra	Q13478	proximal	female	2	0	1.06341	0.87359	1.29448	0.539974	0.808868
kallikrein 14	Q9P0G3	proximal	female	2	0	0.93806	0.764537	1.15097	0.540078	0.808922
Chymotrypsin	P17538	proximal	female	2	0	0.942984	0.781488	1.13785	0.540197	0.808959
FOLR1	P15328	proximal	female	2	0	0.923581	0.716133	1.19112	0.540221	0.808959
PRDM1	O75626	proximal	female	2	0	1.04397	0.90967	1.19809	0.540259	0.808959
ERP27	Q96DN0	proximal	female	2	0	0.951054	0.809917	1.11678	0.540333	0.808965
BIN2	Q9UBW5	proximal	female	2	0	0.90617	0.660883	1.2425	0.540676	0.809238
CRNN	Q9UBG3	proximal	female	2	0	0.936786	0.759926	1.15481	0.540744	0.809265
jun-D	P17535	proximal	female	2	0	0.953226	0.817578	1.11138	0.540783	0.809307
MACD2	A1Z1Q3	proximal	female	2	0	0.936301	0.758219	1.15621	0.540881	0.809418
LAP	P28838	proximal	female	2	0	1.0562	0.886343	1.2586	0.541063	0.809554
GSTK1	Q9Y2Q3	proximal	female	2	0	0.901274	0.64575	1.25791	0.54115	0.80963
ISCU	Q9H1K1	proximal	female	2	0	0.948471	0.800423	1.1239	0.541216	0.809657
GCKR	Q14397	proximal	female	2	0	1.03686	0.923065	1.16468	0.541714	0.809923
MGAT2	Q10469	proximal	female	2	0	1.04033	0.916155	1.18134	0.542059	0.809992
HCCR-1	Q6P1Q0	proximal	female	2	0	0.93458	0.751825	1.16176	0.542241	0.810104
Trypsin	P07477	proximal	female	2	0	0.94649	0.79305	1.12962	0.542259	0.810113
Semaphorin 3E	O15041	proximal	female	2	0	0.946298	0.792315	1.13021	0.542422	0.810185
ACTH	P01189	proximal	female	2	0	1.06084	0.877135	1.28303	0.54267	0.81035
FLRT3:ECD	Q9NZU0	proximal	female	2	0	0.941464	0.775276	1.14328	0.542716	0.810371
PVRIG	Q6DKI7	proximal	female	2	0	1.04121	0.914224	1.18584	0.542807	0.810417
PAHX	O14832	proximal	female	2	0	1.03326	0.929805	1.14822	0.543293	0.810698
NDUA2	O43678	proximal	female	2	0	1.05919	0.879881	1.27503	0.54342	0.810735
TM59L	Q9UK28	proximal	female	2	0	1.07536	0.850577	1.35953	0.543689	0.811016
FUT11	Q495W5	proximal	female	2	0	1.04922	0.898366	1.2254	0.544084	0.811283
CD036	Q96KX1	proximal	female	2	0	0.935802	0.755193	1.1596	0.544196	0.811342
WASP	P42768	proximal	female	2	0	0.941319	0.774202	1.14451	0.544234	0.811357
TBC24	Q9ULP9	proximal	female	2	0	1.06088	0.876387	1.28422	0.544302	0.811387
CK2-A1:B	P67870	proximal	female	2	0	1.08286	0.837	1.40094	0.544625	0.811629
CD40 ligand, soluble	P29965	proximal	female	2	0	0.955396	0.82423	1.10743	0.544779	0.811744
TEFF1	Q8IYR6	proximal	female	2	0	0.954757	0.82183	1.10918	0.545001	0.811831
GDPD1	Q8N9F7	proximal	female	2	0	0.932265	0.742726	1.17017	0.545301	0.812041
VATC2	Q8NEY4	proximal	female	2	0	1.10016	0.807402	1.49908	0.545363	0.812055
CC167	Q9P0B6	proximal	female	2	0	1.03549	0.924805	1.15942	0.545407	0.812057
NOS	P29474	proximal	female	2	0	0.931605	0.740414	1.17217	0.545503	0.812133
PI42B	P78356	proximal	female	2	0	1.09427	0.816829	1.46596	0.545947	0.812502
MYB	P10242	proximal	female	2	0	1.04858	0.898888	1.2232	0.54611	0.81263
SDC3	O75056	proximal	female	2	0	1.05544	0.885595	1.25787	0.546652	0.812915
SIR3	Q9NTG7	proximal	female	2	0	0.920027	0.701526	1.20658	0.546833	0.813022
BAI3	O60242	proximal	female	2	0	1.07594	0.847877	1.36535	0.547014	0.81318
CHM1A	Q9HD42	proximal	female	2	0	1.10553	0.7975	1.53253	0.547132	0.813266
HLAE	P13747	proximal	female	2	0	1.0604	0.876093	1.28347	0.547172	0.81328
KBRS2	Q9NYR9	proximal	female	2	0	0.953691	0.817252	1.11291	0.54722	0.813333
CALCR	P30988	proximal	female	2	0	0.931249	0.73834	1.17456	0.54755	0.813561
RTN1	Q16799	proximal	female	2	0	0.946283	0.790427	1.13287	0.547632	0.813611
IL-17/ IL-17F	Q16552	proximal	female	2	0	1.06218	0.872531	1.29305	0.547748	0.813704
JAM-C	Q9BX67	proximal	female	2	0	1.06516	0.867004	1.30861	0.547781	0.813734
SHOX	O15266	proximal	female	2	0	0.923705	0.712985	1.1967	0.548023	0.813825
GNPTG	Q9UJJ9	proximal	female	2	0	0.952088	0.811162	1.1175	0.548027	0.813825
MTMR1	Q13613	proximal	female	2	0	1.03681	0.921434	1.16662	0.548166	0.81384
RHOC	P08134	proximal	female	2	0	0.910665	0.670981	1.23597	0.548175	0.81384
ELK1	P19419	proximal	female	2	0	0.927885	0.72668	1.1848	0.548381	0.813911
MET2B	Q6P1Q9	proximal	female	2	0	1.0581	0.879863	1.27244	0.548469	0.813929
SULT 1A3	P0DMM9	proximal	female	2	0	0.909291	0.666501	1.24052	0.548505	0.813929
HYPK	Q9NX55	proximal	female	2	0	0.935003	0.750639	1.16465	0.548672	0.813965
CIP1	Q9NPC3	proximal	female	2	0	0.949934	0.803146	1.12355	0.548686	0.813965
CHST3	Q7LGC8	proximal	female	2	0	0.928888	0.729877	1.18216	0.548741	0.813977
COX5B	P10606	proximal	female	2	0	0.938431	0.762358	1.15517	0.548913	0.814131
DLK1:CD	P80370	proximal	female	2	0	1.03368	0.927534	1.15198	0.54901	0.814222
Apo C-III	P02656	proximal	female	2	0	0.944907	0.784932	1.13749	0.549311	0.81445
ICAM4	Q14773	proximal	female	2	0	1.05863	0.878465	1.27575	0.549445	0.814493
LIGO3	P0C6S8	proximal	female	2	0	0.933967	0.746685	1.16822	0.549656	0.814612
SRP19	P09132	proximal	female	2	0	1.04972	0.895358	1.2307	0.549867	0.81473
ZHANG	Q9NS37	proximal	female	2	0	1.0505	0.893835	1.23462	0.549919	0.814737
SORC3	Q9UPU3	proximal	female	2	0	0.934193	0.747313	1.16781	0.550003	0.814748
CD79A	P11912	proximal	female	2	0	0.95627	0.825811	1.10734	0.550167	0.814816
CLK2	P49760	proximal	female	2	0	1.05315	0.888612	1.24816	0.550177	0.814816
MOT4	O15427	proximal	female	2	0	0.936198	0.754109	1.16226	0.550228	0.814847
transcription factor MLR1, isoform CRA_b	Q8N3X6	proximal	female	2	0	1.05036	0.893865	1.23424	0.550603	0.815084
Carbonic anhydrase XIII	Q8N1Q1	proximal	female	2	0	0.908412	0.66258	1.24545	0.550757	0.815175
KLOTHO	Q9UEF7	proximal	female	2	0	0.937644	0.758881	1.15852	0.550783	0.815175
FGFP1	Q14512	proximal	female	2	0	0.946843	0.7913	1.13296	0.550793	0.815175
suppression of tumorigenicity 13	P50502	proximal	female	2	0	1.06036	0.87464	1.2855	0.550811	0.815175
CCD24	Q8N4L8	proximal	female	2	0	0.949959	0.802392	1.12466	0.551176	0.815464
KCA10	Q16322	proximal	female	2	0	1.04758	0.898996	1.22072	0.551445	0.815626
RL38	P63173	proximal	female	2	0	0.9362	0.75358	1.16308	0.551529	0.815636
CDN2C	P42773	proximal	female	2	0	1.04681	0.90047	1.21693	0.55156	0.815665
Fas, soluble	P25445	proximal	female	2	0	1.05551	0.883535	1.26096	0.551584	0.815684
LIN7C	Q9NUP9	proximal	female	2	0	1.04747	0.899163	1.22023	0.551603	0.815697
CLM7	A8K4G0	proximal	female	2	0	0.961697	0.845653	1.09366	0.55165	0.815715
RBP	P02753	proximal	female	2	0	0.940601	0.768801	1.15079	0.55179	0.815735
ADAM-8	P78325	proximal	female	2	0	0.936782	0.755375	1.16175	0.552059	0.815901
COX5A	P20674	proximal	female	2	0	1.10513	0.794757	1.53672	0.552319	0.81597
SORC1	Q8WY21	proximal	female	2	0	0.929557	0.730534	1.1828	0.552359	0.81597
CV013	Q96NT3	proximal	female	2	0	0.953905	0.816396	1.11458	0.552395	0.81597
TBPL1	P62380	proximal	female	2	0	1.04645	0.900895	1.21552	0.552408	0.81597
RET	P07949	proximal	female	2	0	1.05848	0.877417	1.2769	0.55269	0.816153
HCG	P01215	proximal	female	2	0	0.92846	0.726623	1.18636	0.552829	0.8162
KRIP-1	Q13263	proximal	female	2	0	0.953179	0.813525	1.11681	0.553013	0.816317
AB1IP	Q7Z5R6	proximal	female	2	0	1.0591	0.87606	1.28039	0.553076	0.816317
PACAP-27	P18509	proximal	female	2	0	1.05551	0.882936	1.26182	0.553102	0.816317
TAJ	Q9NS68	proximal	female	2	0	0.854493	0.508189	1.43679	0.553125	0.816321
BL1S3	Q6QNY0	proximal	female	2	0	1.04448	0.904554	1.20604	0.553183	0.816379
CSMD1	Q96PZ7	proximal	female	2	0	1.03221	0.929513	1.14626	0.553205	0.816384
MGAP	Q8IWI9	proximal	female	2	0	0.952781	0.811995	1.11798	0.553229	0.816402
RANTES	P13501	proximal	female	2	0	1.0675	0.860135	1.32485	0.553372	0.816463
IL27B	Q14213	proximal	female	2	0	1.06165	0.871092	1.2939	0.553383	0.816463
VP9D1	Q9Y2B5	proximal	female	2	0	0.949358	0.799424	1.12741	0.55348	0.816514
RN141	Q8WVD5	proximal	female	2	0	0.942228	0.773867	1.14722	0.553508	0.816522
LRRT1	Q86UE6	proximal	female	2	0	1.05467	0.884313	1.25785	0.553724	0.816651
Aldose reductase-like C3	P42330	proximal	female	2	0	1.04794	0.897467	1.22364	0.553784	0.816651
MESD2	Q14696	proximal	female	2	0	0.90531	0.651267	1.25845	0.553868	0.816688
FSAP	Q14520	proximal	female	2	0	1.0648	0.864929	1.31085	0.553914	0.816704
ASML	O95671	proximal	female	2	0	1.06334	0.867566	1.3033	0.554125	0.816773
SPTA2	Q13813	proximal	female	2	0	1.05113	0.890841	1.24027	0.554696	0.817029
HYES	P34913	proximal	female	2	0	0.935707	0.750556	1.16653	0.554715	0.817029
CS077	O75264	proximal	female	2	0	1.07012	0.854019	1.34091	0.555948	0.81766
HNP-1	P59665	proximal	female	2	0	0.947656	0.792363	1.13338	0.556011	0.817683
NPPL3	Q92617	proximal	female	2	0	0.959419	0.835764	1.10137	0.55623	0.81773
F102B	Q5T8I3	proximal	female	2	0	1.04293	0.906667	1.19967	0.556275	0.81773
PADI2	Q9Y2J8	proximal	female	2	0	0.957778	0.829569	1.1058	0.556296	0.817735
UGDH	O60701	proximal	female	2	0	0.932861	0.740063	1.17589	0.5563	0.817735
PXDC2:ECD	Q6UX71	proximal	female	2	0	0.939212	0.762125	1.15745	0.556319	0.817755
FAK1	Q05397	proximal	female	2	0	0.952313	0.809154	1.1208	0.556619	0.818006
GRK5	P34947	proximal	female	2	0	0.961965	0.845257	1.09479	0.556776	0.818084
DNJB3	Q8WWF6	proximal	female	2	0	0.95645	0.824443	1.10959	0.556796	0.818084
DKK1	O94907	proximal	female	2	0	0.940615	0.766646	1.15406	0.557388	0.818401
FAM3B	P58499	proximal	female	2	0	1.05927	0.873889	1.28397	0.557468	0.81845
Profilin II	P35080	proximal	female	2	0	1.03756	0.917163	1.17376	0.557947	0.818754
MTNA	Q9BV20	proximal	female	2	0	1.04703	0.897729	1.22117	0.558195	0.818912
SPI2	O75830	proximal	female	2	0	0.947415	0.790573	1.13537	0.558541	0.819113
Troponin I	P19429	proximal	female	2	0	0.951461	0.805235	1.12424	0.558932	0.819284
COA7	Q96BR5	proximal	female	2	0	1.05054	0.890424	1.23944	0.558983	0.819341
ZNRF3	Q9ULT6	proximal	female	2	0	1.05225	0.886982	1.24832	0.559057	0.819374
4-1BB	Q07011	proximal	female	2	0	1.0585	0.874677	1.28095	0.559133	0.819433
CBG	P08185	proximal	female	2	0	0.95532	0.819469	1.11369	0.559185	0.819448
TRIM9	Q9C026	proximal	female	2	0	0.938168	0.757131	1.16249	0.559557	0.819619
kallikrein 8	O60259	proximal	female	2	0	0.943508	0.776076	1.14706	0.559615	0.819619
SHBG	P04278	proximal	female	2	0	1.06143	0.868733	1.29686	0.559741	0.819673
TBC13	Q9NVG8	proximal	female	2	0	1.09377	0.809185	1.47844	0.559941	0.819807
RFX5	P48382	proximal	female	2	0	0.933674	0.741239	1.17607	0.56004	0.819807
IL-34	Q6ZMJ4	proximal	female	2	0	1.05246	0.886166	1.24996	0.560105	0.819807
HDHD3	Q9BSH5	proximal	female	2	0	0.943743	0.776716	1.14669	0.560145	0.819807
CHST4	Q8NCG5	proximal	female	2	0	1.05607	0.878967	1.26887	0.560214	0.819871
FZD8	Q9H461	proximal	female	2	0	0.93298	0.73861	1.1785	0.560559	0.820044
LGMN	Q99538	proximal	female	2	0	0.943955	0.777111	1.14662	0.561095	0.820363
CDA	P32320	proximal	female	2	0	0.949327	0.796618	1.13131	0.561134	0.820372
PPT1	P50897	proximal	female	2	0	1.06385	0.863428	1.31079	0.561138	0.820372
TMC5A	Q8N6Q1	proximal	female	2	0	0.943677	0.776048	1.14751	0.561256	0.820413
SHP	Q15466	proximal	female	2	0	1.04846	0.893727	1.22999	0.561312	0.820438
BSSP4	Q9GZN4	proximal	female	2	0	0.945425	0.782328	1.14252	0.561323	0.820438
TIM50	Q3ZCQ8	proximal	female	2	0	1.05016	0.889922	1.23925	0.562325	0.821068
GLYL2	Q8WU03	proximal	female	2	0	1.05402	0.882155	1.25936	0.562395	0.821093
CCNA1	P78396	proximal	female	2	0	1.04705	0.896126	1.2234	0.562609	0.821229
Hemoglobin	P68871	proximal	female	2	0	1.06388	0.862683	1.312	0.562631	0.821229
NRL	P54845	proximal	female	2	0	1.05512	0.879834	1.26533	0.562693	0.821265
ZHX1	Q9UKY1	proximal	female	2	0	0.947326	0.788704	1.13785	0.562752	0.821281
GSTA4	O15217	proximal	female	2	0	1.05281	0.88439	1.2533	0.562858	0.821345
Rab-1C	Q15286	proximal	female	2	0	1.05292	0.884051	1.25405	0.563125	0.821502
CRH	P06850	proximal	female	2	0	0.930586	0.729191	1.1876	0.563153	0.821516
BUP1	Q9UBR1	proximal	female	2	0	1.03319	0.924896	1.15417	0.563273	0.821552
DUT	P33316	proximal	female	2	0	0.940795	0.764893	1.15715	0.563343	0.821608
CSAG1	Q6PB30	proximal	female	2	0	0.947023	0.787365	1.13906	0.563387	0.821642
TF	P13726	proximal	female	2	0	0.934633	0.743081	1.17556	0.563461	0.821688
GAPDH, liver	P04406	proximal	female	2	0	1.08604	0.820791	1.437	0.563471	0.821694
DDHD2	O94830	proximal	female	2	0	1.04524	0.899485	1.21462	0.56361	0.821705
SDCB2	Q9H190	proximal	female	2	0	0.960194	0.836538	1.10213	0.56361	0.821705
STA5B	P51692	proximal	female	2	0	0.947175	0.787731	1.13889	0.56389	0.821946
NCBP1	Q09161	proximal	female	2	0	1.03798	0.91451	1.17812	0.563993	0.822007
cathepsin K	P43235	proximal	female	2	0	0.942642	0.771219	1.15217	0.564068	0.822026
F110A	Q9BQ89	proximal	female	2	0	1.04636	0.896945	1.22067	0.5643	0.822106
CECR1	Q9NZK5	proximal	female	2	0	0.951446	0.80332	1.12689	0.564315	0.822115
SYMC	P56192	proximal	female	2	0	1.09796	0.79902	1.50873	0.564413	0.822208
CLGN	O14967	proximal	female	2	0	0.955595	0.818817	1.11522	0.564413	0.822208
TM234	Q8WY98	proximal	female	2	0	0.947678	0.789356	1.13775	0.564476	0.822237
ATAD2	Q6PL18	proximal	female	2	0	1.0463	0.896976	1.22049	0.56454	0.822266
SH2D3	Q8N5H7	proximal	female	2	0	0.938752	0.757033	1.16409	0.564755	0.822393
Paraoxonase-2	Q15165	proximal	female	2	0	1.04252	0.90451	1.20158	0.565485	0.822683
F118A	Q9NWS6	proximal	female	2	0	1.05412	0.880675	1.26173	0.56554	0.822683
MFAP4	P55083	proximal	female	2	0	1.04344	0.902569	1.20629	0.565543	0.822683
CX7A1	P24310	proximal	female	2	0	0.947655	0.788793	1.13851	0.565763	0.822822
ABL2	P42684	proximal	female	2	0	1.03028	0.930424	1.14086	0.566255	0.823191
NEPR1	Q8N9A8	proximal	female	2	0	0.960935	0.838558	1.10117	0.566413	0.823262
MYBPH	Q13203	proximal	female	2	0	0.922554	0.700336	1.21528	0.566445	0.823296
HEPACAM	Q14CZ8	proximal	female	2	0	1.04876	0.891162	1.23424	0.566599	0.823319
FOXL2	P58012	proximal	female	2	0	0.951991	0.804552	1.12645	0.566603	0.823319
DMP4	Q8IXL6	proximal	female	2	0	1.05654	0.875348	1.27525	0.566636	0.823323
PAFA2	Q99487	proximal	female	2	0	1.04149	0.906196	1.19697	0.566945	0.823484
Proteasome beta chain	P28070	proximal	female	2	0	0.950527	0.798932	1.13089	0.567068	0.823529
Profilin-1	P07737	proximal	female	2	0	1.10067	0.792483	1.52872	0.567115	0.823537
GOS-28	O95249	proximal	female	2	0	1.04629	0.896028	1.22174	0.567295	0.823604
CHID1	Q9BWS9	proximal	female	2	0	0.949453	0.794826	1.13416	0.567394	0.823665
IL-18 BPa	O95998	proximal	female	2	0	0.938647	0.75532	1.16647	0.567936	0.82387
Tenascin		proximal	female	2	0	0.941937	0.767121	1.15659	0.567946	0.82387
COMD5	Q9GZQ3	proximal	female	2	0	1.03708	0.915246	1.17514	0.567976	0.82387
PDE1B	Q01064	proximal	female	2	0	0.948976	0.792788	1.13593	0.568128	0.823912
ZNT5	Q8TAD4	proximal	female	2	0	1.04771	0.892495	1.22992	0.568866	0.82447
MK08	P45983	proximal	female	2	0	1.06053	0.866383	1.29818	0.568917	0.824493
PRS8	P62195	proximal	female	2	0	0.952499	0.805583	1.12621	0.569103	0.824591
FABPL	P07148	proximal	female	2	0	0.936301	0.746425	1.17448	0.569227	0.824663
LYNB	P07948	proximal	female	2	0	0.916875	0.680002	1.23626	0.56928	0.824677
SKP2	Q13309	proximal	female	2	0	0.955469	0.816721	1.11779	0.56934	0.824689
PLXA4	Q9HCM2	proximal	female	2	0	0.937771	0.751566	1.17011	0.569419	0.824737
P-Cadherin	P22223	proximal	female	2	0	1.0635	0.860203	1.31484	0.569518	0.824806
UBE2C	O00762	proximal	female	2	0	1.04538	0.897005	1.21831	0.569844	0.82495
Dynamin	Q05193	proximal	female	2	0	0.912171	0.664324	1.25249	0.569852	0.824953
PPR1A	Q13522	proximal	female	2	0	0.946141	0.781651	1.14525	0.569917	0.824966
GST M1-1	P09488	proximal	female	2	0	1.04589	0.895894	1.22099	0.570005	0.824988
SENP8	Q96LD8	proximal	female	2	0	0.948557	0.790393	1.13837	0.5704	0.825206
HM20A	Q9NP66	proximal	female	2	0	1.03638	0.916031	1.17254	0.570454	0.825222
SYSM	Q9NP81	proximal	female	2	0	1.08564	0.816986	1.44264	0.571075	0.825598
Thioredoxin	P10599	proximal	female	2	0	0.95193	0.802698	1.1289	0.571211	0.825688
IL22RA1	Q8N6P7	proximal	female	2	0	0.950205	0.796217	1.13397	0.571248	0.8257
CASL	Q14511	proximal	female	2	0	1.03729	0.913801	1.17747	0.571307	0.825711
CLIC4	Q9Y696	proximal	female	2	0	1.10741	0.777788	1.57673	0.571425	0.825782
TBC28	Q2M2D7	proximal	female	2	0	1.05765	0.87088	1.28446	0.571834	0.825949
SCG1	P05060	proximal	female	2	0	1.06056	0.864936	1.30043	0.571937	0.82598
PROF4	Q8NHR9	proximal	female	2	0	0.94317	0.76995	1.15536	0.571988	0.825995
SCAR3:region 2	Q6AZY7	proximal	female	2	0	0.957812	0.824737	1.11236	0.572235	0.82617
Prothrombin	P00734	proximal	female	2	0	1.04863	0.889247	1.23658	0.572396	0.826296
K1467:C-term	A2RU67	proximal	female	2	0	0.951826	0.801848	1.12986	0.572498	0.826354
C8	P07357	proximal	female	2	0	1.05183	0.882264	1.25399	0.573172	0.826628
ARRS	P10523	proximal	female	2	0	1.04468	0.89724	1.21636	0.573342	0.826672
Alpha-L-fucosidase I	P04066	proximal	female	2	0	0.951616	0.80069	1.13099	0.573515	0.826761
CPLX1	O14810	proximal	female	2	0	0.912192	0.662376	1.25623	0.573521	0.826761
CCD19	Q9UL16	proximal	female	2	0	0.953908	0.809343	1.1243	0.573601	0.826771
S2611	Q86WA9	proximal	female	2	0	1.04125	0.904493	1.19869	0.573647	0.826788
CP045	Q96MC5	proximal	female	2	0	0.966817	0.859572	1.08744	0.573748	0.826805
RPN1:LD	P04843	proximal	female	2	0	0.957124	0.821592	1.11501	0.573762	0.826806
UB2G2	P60604	proximal	female	2	0	1.05439	0.876697	1.2681	0.573809	0.826848
APBB2:PID 1	Q92870	proximal	female	2	0	0.958932	0.828555	1.10983	0.573829	0.826868
DMP4	Q8IXL6	proximal	female	2	0	1.05938	0.866423	1.2953	0.573933	0.826963
p19-INK4d	P55273	proximal	female	2	0	1.09069	0.805809	1.4763	0.574063	0.827027
Glycyl t-RNA synthetase	P41250	proximal	female	2	0	1.09687	0.794553	1.51423	0.574082	0.827035
GFPT1	Q06210	proximal	female	2	0	0.933671	0.734834	1.18631	0.574321	0.827113
NADH-cytochrome b5 reductase	P00387	proximal	female	2	0	1.05003	0.885531	1.24508	0.57444	0.827143
RGS21	Q2M5E4	proximal	female	2	0	0.952326	0.803012	1.12941	0.57453	0.82715
ACBP	P07108	proximal	female	2	0	1.08558	0.814941	1.44611	0.574614	0.827215
PGAM2	P15259	proximal	female	2	0	0.935184	0.739928	1.18197	0.574917	0.827366
NEU1	P01178	proximal	female	2	0	1.04031	0.906098	1.1944	0.574963	0.827377
RAB6B	Q9NRW1	proximal	female	2	0	0.913812	0.666796	1.25233	0.575102	0.827377
RPC9	O75575	proximal	female	2	0	1.04697	0.891715	1.22926	0.575126	0.827377
MAGE-4	P43358	proximal	female	2	0	0.958774	0.827488	1.11089	0.57526	0.827387
MARCKSL1	P49006	proximal	female	2	0	1.06691	0.850597	1.33822	0.575335	0.827426
LYPD3	O95274	proximal	female	2	0	0.950229	0.794788	1.13607	0.575365	0.827434
TP4A2	Q12974	proximal	female	2	0	0.909967	0.654066	1.26599	0.575468	0.827516
Cyclin H	P51946	proximal	female	2	0	1.03961	0.907428	1.19105	0.575556	0.827547
TBP	P20226	proximal	female	2	0	1.03749	0.912042	1.1802	0.57565	0.827556
PSA4	P25789	proximal	female	2	0	0.926347	0.708647	1.21092	0.575655	0.827556
MYOM3	Q5VTT5	proximal	female	2	0	1.04215	0.901864	1.20427	0.575664	0.827556
LRP11	Q86VZ4	proximal	female	2	0	0.949528	0.791925	1.1385	0.575974	0.827738
FOLR3	P41439	proximal	female	2	0	1.04381	0.89815	1.2131	0.576042	0.827738
PPM1F	P49593	proximal	female	2	0	1.10285	0.782089	1.55517	0.576646	0.827993
CD1D	P15813	proximal	female	2	0	1.04016	0.905835	1.19439	0.576791	0.828044
SETMR	Q53H47	proximal	female	2	0	1.04223	0.901067	1.2055	0.577537	0.828645
IFNE1	Q86WN2	proximal	female	2	0	0.923701	0.698579	1.22137	0.577616	0.828681
CQ067	Q0P5P2	proximal	female	2	0	0.961881	0.83888	1.10292	0.577711	0.828681
VNN2	O95498	proximal	female	2	0	0.948516	0.787433	1.14255	0.57779	0.828709
TXD12	O95881	proximal	female	2	0	0.901824	0.626633	1.29787	0.57799	0.828823
GCH1	P30793	proximal	female	2	0	0.968015	0.863238	1.08551	0.57809	0.828868
OAS1	P00973	proximal	female	2	0	1.04394	0.897089	1.21484	0.578219	0.828959
Profilin II	P35080	proximal	female	2	0	1.05396	0.87563	1.2686	0.578451	0.829146
PAI-1	P05121	proximal	female	2	0	1.05396	0.87555	1.26872	0.578624	0.829173
SYTL4:C2 1	Q96C24	proximal	female	2	0	0.931325	0.724511	1.19717	0.578681	0.829173
NUP53	Q8NFH5	proximal	female	2	0	0.95395	0.807718	1.12666	0.578686	0.829173
CXA8	P48165	proximal	female	2	0	1.06067	0.861474	1.30593	0.578898	0.829249
DCP1A	Q9NPI6	proximal	female	2	0	1.04951	0.884813	1.24487	0.578988	0.829304
4F2:ECD	P08195	proximal	female	2	0	0.958233	0.824158	1.11412	0.57905	0.829316
SDHB	P21912	proximal	female	2	0	1.04399	0.896632	1.21557	0.579198	0.829402
Plasminogen	P00747	proximal	female	2	0	1.05265	0.878057	1.26196	0.579222	0.829402
FRS1L	Q9P0K9	proximal	female	2	0	1.04458	0.895328	1.2187	0.579302	0.829435
MCA3	O43324	proximal	female	2	0	0.933635	0.732337	1.19027	0.579431	0.829495
EF1G	P26641	proximal	female	2	0	1.04332	0.897978	1.21219	0.579533	0.829539
MSRA	Q9UJ68	proximal	female	2	0	0.943455	0.767888	1.15916	0.579541	0.829539
ODB2	P11182	proximal	female	2	0	1.08228	0.818122	1.43174	0.579673	0.829617
INSRR	P14616	proximal	female	2	0	0.962216	0.839581	1.10276	0.579775	0.829652
DLGP4	Q9Y2H0	proximal	female	2	0	1.09544	0.793077	1.51308	0.580159	0.829776
CSDE1	O75534	proximal	female	2	0	1.04326	0.897861	1.21221	0.580224	0.829776
SSB	Q04837	proximal	female	2	0	0.936365	0.741696	1.18213	0.580318	0.829788
CL12A	Q5QGZ9	proximal	female	2	0	1.04899	0.885394	1.24282	0.580333	0.829793
Activin RIIB	Q13705	proximal	female	2	0	1.04794	0.887616	1.23722	0.580439	0.82981
IMA4	O00629	proximal	female	2	0	0.939005	0.751162	1.17382	0.580507	0.829829
RET1L	Q5VY80	proximal	female	2	0	1.06587	0.850029	1.33651	0.58058	0.829889
RPAC1	O15160	proximal	female	2	0	1.04695	0.889605	1.23213	0.580828	0.830022
SIA8F	P61647	proximal	female	2	0	1.04605	0.891404	1.22754	0.581213	0.830218
ZW10	O43264	proximal	female	2	0	0.955546	0.81295	1.12315	0.581316	0.830294
CISD2	Q8N5K1	proximal	female	2	0	0.948528	0.786073	1.14456	0.581408	0.830336
C43BP:PH domain	Q9Y5P4	proximal	female	2	0	1.08322	0.815224	1.43933	0.581463	0.830354
CDK2	P24941	proximal	female	2	0	1.06444	0.852399	1.32924	0.581637	0.83045
GNA1	Q96EK6	proximal	female	2	0	1.09809	0.7871	1.53195	0.581783	0.830563
LRC25:ECD	Q8N386	proximal	female	2	0	1.0468	0.889541	1.23185	0.581864	0.8306
LMBL2	Q969R5	proximal	female	2	0	1.06097	0.859436	1.30976	0.58188	0.830613
MFN1	Q8IWA4	proximal	female	2	0	0.933933	0.732204	1.19124	0.581965	0.830646
KCTD6	Q8NC69	proximal	female	2	0	1.04787	0.88714	1.23771	0.582066	0.830669
FHR1	Q03591	proximal	female	2	0	0.952165	0.799615	1.13382	0.582174	0.83067
TECK	O15444	proximal	female	2	0	1.04837	0.885963	1.24054	0.582302	0.830747
LRP11	Q86VZ4	proximal	female	2	0	0.945973	0.776049	1.1531	0.582461	0.830884
ASGR2	P07307	proximal	female	2	0	0.955484	0.812274	1.12394	0.582557	0.830971
NPS-PLA2	P14555	proximal	female	2	0	1.04464	0.893826	1.22089	0.583042	0.831262
SSPN	Q14714	proximal	female	2	0	1.0825	0.815642	1.43666	0.583075	0.831271
GRM1C	Q8IYS0	proximal	female	2	0	1.05176	0.878305	1.25948	0.58312	0.831293
METAP1	P53582	proximal	female	2	0	1.10229	0.77829	1.56117	0.583397	0.831422
PP4C	P60510	proximal	female	2	0	1.0464	0.889717	1.23069	0.583641	0.831531
LRRC3	Q9BY71	proximal	female	2	0	1.03041	0.925682	1.14698	0.583839	0.831592
RB11B	Q15907	proximal	female	2	0	1.10221	0.778023	1.56147	0.583976	0.831629
YES	P07947	proximal	female	2	0	0.971095	0.874295	1.07861	0.584058	0.831674
LAMA3	Q16787	proximal	female	2	0	0.953027	0.802222	1.13218	0.584091	0.831694
IRPL1	Q9NZN1	proximal	female	2	0	0.957643	0.820168	1.11816	0.584111	0.831714
ZPLD1	Q8TCW7	proximal	female	2	0	1.03526	0.914453	1.17202	0.58416	0.83175
MDC	O00626	proximal	female	2	0	0.935359	0.736096	1.18856	0.584579	0.832072
fibromodulin	Q06828	proximal	female	2	0	0.94302	0.764042	1.16392	0.584828	0.832159
sperm protein 10	P26436	proximal	female	2	0	1.03494	0.914812	1.17084	0.585391	0.832431
BNIP3	Q12983	proximal	female	2	0	0.960463	0.830864	1.11028	0.585439	0.832431
GDE5	Q9NPB8	proximal	female	2	0	0.945451	0.772718	1.1568	0.585795	0.832633
PLSI	Q14651	proximal	female	2	0	0.956574	0.815395	1.1222	0.585802	0.832633
BAFF	Q9Y275	proximal	female	2	0	1.04408	0.894015	1.21932	0.585871	0.832633
FGF7	P21781	proximal	female	2	0	1.05567	0.868636	1.28297	0.586097	0.832852
LZIC	Q8WZA0	proximal	female	2	0	1.04061	0.90159	1.20106	0.58641	0.833101
DC-SIGN	Q9NNX6	proximal	female	2	0	0.950076	0.789929	1.14269	0.586611	0.83314
MED10	Q9BTT4	proximal	female	2	0	1.09211	0.794852	1.50054	0.586744	0.833214
VAMP8	Q9BV40	proximal	female	2	0	1.03907	0.9049	1.19314	0.586886	0.833214
IL-10 Ra:ECD	Q13651	proximal	female	2	0	0.94886	0.785128	1.14674	0.587009	0.833262
CEA16	Q2WEN9	proximal	female	2	0	1.04975	0.880969	1.25088	0.587186	0.833371
LDHA	P00338	proximal	female	2	0	1.06543	0.847468	1.33945	0.587318	0.83341
WFKN1	Q96NZ8	proximal	female	2	0	0.936126	0.737459	1.18831	0.587587	0.833542
ACPL2	Q8TE99	proximal	female	2	0	1.04324	0.895255	1.21568	0.587602	0.833542
CRADD	P78560	proximal	female	2	0	0.936377	0.738341	1.18753	0.587654	0.833542
Protein disulfide-isomerase	P07237	proximal	female	2	0	0.954877	0.808099	1.12832	0.587662	0.833542
ATS3	O15072	proximal	female	2	0	0.952694	0.799592	1.13511	0.587705	0.833545
4EBP2	Q13542	proximal	female	2	0	1.03777	0.907563	1.18666	0.587807	0.833561
IMA5	P52294	proximal	female	2	0	1.05736	0.864155	1.29375	0.587991	0.833606
SH21B	O14796	proximal	female	2	0	0.969042	0.864723	1.08594	0.588401	0.833789
CGB2	Q6NT52	proximal	female	2	0	1.0521	0.875223	1.26473	0.588634	0.833952
EFNB2:CD	P52799	proximal	female	2	0	0.943664	0.764628	1.16462	0.589058	0.834164
CO9A3	Q14050	proximal	female	2	0	0.948904	0.784425	1.14787	0.589187	0.834215
L-VEGF165	P15692	proximal	female	2	0	0.953305	0.8014	1.134	0.589212	0.834222
FGF-16	O43320	proximal	female	2	0	1.05753	0.862994	1.29593	0.589651	0.834421
DB129	Q9H1M3	proximal	female	2	0	0.949898	0.787946	1.14514	0.589919	0.834648
CNPY3	Q9BT09	proximal	female	2	0	0.948422	0.78223	1.14992	0.59006	0.834648
DHRS9	Q9BPW9	proximal	female	2	0	1.04686	0.886196	1.23666	0.590072	0.834648
PPIB	P23284	proximal	female	2	0	1.03252	0.919027	1.16002	0.590143	0.834648
JAM-A	Q9Y624	proximal	female	2	0	0.928307	0.708134	1.21693	0.590179	0.834648
QSCN6	O00391	proximal	female	2	0	0.955504	0.809637	1.12765	0.590202	0.834648
QORL1	O95825	proximal	female	2	0	0.952804	0.799047	1.13615	0.590285	0.834648
F176B	Q9NVM1	proximal	female	2	0	0.932021	0.721289	1.20432	0.590355	0.834648
SOSD1	Q6X4U4	proximal	female	2	0	0.954263	0.804573	1.1318	0.590738	0.834847
FPPS	P14324	proximal	female	2	0	0.943364	0.762693	1.16683	0.590916	0.834899
RHG05	Q13017	proximal	female	2	0	0.930561	0.715579	1.21013	0.591301	0.835
b2-Glycoprotein I	P02749	proximal	female	2	0	1.04446	0.890967	1.2244	0.591668	0.835255
CSK21	P68400	proximal	female	2	0	1.03656	0.909084	1.18191	0.591756	0.835283
DHI1	P28845	proximal	female	2	0	0.952247	0.796315	1.13871	0.591762	0.835283
DHB8	Q92506	proximal	female	2	0	0.954962	0.80676	1.13039	0.592248	0.835598
CE112	Q8N8E3	proximal	female	2	0	0.938425	0.74358	1.18433	0.592494	0.835683
ZO1	Q07157	proximal	female	2	0	0.95855	0.820806	1.11941	0.592758	0.835822
SCAR3:region 1	Q6AZY7	proximal	female	2	0	0.959913	0.826088	1.11542	0.593288	0.836128
STCH	P48723	proximal	female	2	0	0.957723	0.817321	1.12224	0.593298	0.836128
DNER:CD	Q8NFT8	proximal	female	2	0	0.955494	0.80834	1.12944	0.593667	0.836351
sPLA(2)-XII	Q9BZM1	proximal	female	2	0	1.07005	0.834315	1.3724	0.593846	0.836455
RDH12	Q96NR8	proximal	female	2	0	1.07927	0.815389	1.42854	0.593859	0.836455
kallikrein 5	Q9Y337	proximal	female	2	0	0.949331	0.784155	1.1493	0.593923	0.836457
THB	P10828	proximal	female	2	0	0.952228	0.79535	1.14005	0.594071	0.836508
SPTC1	O15269	proximal	female	2	0	0.953251	0.799321	1.13682	0.594159	0.836536
CASQ2	O14958	proximal	female	2	0	0.946175	0.771914	1.15978	0.594219	0.836574
S100A11	P31949	proximal	female	2	0	0.957349	0.81549	1.12389	0.594264	0.836576
GUC2B	Q16661	proximal	female	2	0	1.04656	0.885165	1.23739	0.594327	0.836599
UBQL2	Q9UHD9	proximal	female	2	0	1.04856	0.880579	1.24857	0.594541	0.836599
IMA6	O15131	proximal	female	2	0	1.09346	0.786334	1.52053	0.595351	0.83706
CNN2	Q99439	proximal	female	2	0	0.92998	0.711386	1.21574	0.595425	0.837111
RPN2	P04844	proximal	female	2	0	1.05034	0.876137	1.25918	0.595547	0.83721
DC-SIGN	Q9NNX6	proximal	female	2	0	0.957011	0.813461	1.12589	0.596168	0.837625
IMDH2	P12268	proximal	female	2	0	0.949577	0.784135	1.14992	0.596307	0.837716
CNGB1	Q14028	proximal	female	2	0	0.92948	0.709024	1.21848	0.596517	0.837829
SIA10	Q9Y274	proximal	female	2	0	0.95513	0.805837	1.13208	0.596531	0.837829
SEN34	Q9BSV6	proximal	female	2	0	1.0335	0.914767	1.16764	0.596664	0.837927
CHK1	O14757	proximal	female	2	0	1.03782	0.904419	1.19091	0.596891	0.838106
NXPH2	O95156	proximal	female	2	0	0.945477	0.767957	1.16403	0.597216	0.838368
KAP2	P13861	proximal	female	2	0	1.04259	0.89284	1.21746	0.598035	0.838925
TEC	P42680	proximal	female	2	0	0.92237	0.68302	1.2456	0.598057	0.838925
CREM	Q03060	proximal	female	2	0	0.94508	0.765598	1.16664	0.599125	0.839553
KREM1	Q96MU8	proximal	female	2	0	0.947988	0.776763	1.15696	0.599214	0.839572
ERLN1	O75477	proximal	female	2	0	1.03662	0.906449	1.18548	0.599358	0.839637
SV2A	Q7L0J3	proximal	female	2	0	1.03698	0.90553	1.18751	0.599536	0.839715
eIF-2-beta	P20042	proximal	female	2	0	1.07871	0.812846	1.43152	0.59976	0.839871
VHL	P40337	proximal	female	2	0	1.04294	0.891339	1.22033	0.599842	0.839967
Nesprin-2	Q8WXH0	proximal	female	2	0	1.07792	0.814238	1.427	0.600119	0.840189
NEK7	Q8TDX7	proximal	female	2	0	1.07298	0.824459	1.39642	0.600266	0.840254
ANGL3	Q9Y5C1	proximal	female	2	0	0.948189	0.77709	1.15696	0.600285	0.840255
DEPP	Q9NTK1	proximal	female	2	0	0.955952	0.807708	1.13141	0.600308	0.840269
CTNA1	P35221	proximal	female	2	0	0.947604	0.774639	1.15919	0.600709	0.840406
BOLA1	Q9Y3E2	proximal	female	2	0	0.934715	0.725878	1.20363	0.600756	0.840406
TRAIL	P50591	proximal	female	2	0	0.966104	0.849022	1.09933	0.600846	0.840406
Carbohydrate sulfotransferase 9	Q7L1S5	proximal	female	2	0	1.03865	0.901045	1.19728	0.600974	0.840466
Annexin V	P08758	proximal	female	2	0	0.945494	0.766318	1.16656	0.601097	0.840525
JPH3	Q8WXH2	proximal	female	2	0	0.967088	0.853015	1.09642	0.601258	0.840643
KCNG4	Q8TDN1	proximal	female	2	0	1.02908	0.924073	1.14601	0.601714	0.841059
DAPP1	Q9UN19	proximal	female	2	0	0.924746	0.689264	1.24068	0.601845	0.841139
ARMET	P55145	proximal	female	2	0	1.10433	0.76052	1.60357	0.602039	0.841224
OTUD3	Q5T2D3	proximal	female	2	0	1.0529	0.867352	1.27813	0.60227	0.841407
ACE	P12821	proximal	female	2	0	0.942274	0.75334	1.17859	0.602529	0.84143
ANX10	Q9UJ72	proximal	female	2	0	1.06804	0.833653	1.36833	0.602553	0.84143
CgA	P10645	proximal	female	2	0	0.951498	0.789102	1.14731	0.602572	0.84143
IL-1 sR9	Q9NP60	proximal	female	2	0	1.05677	0.858431	1.30093	0.602621	0.84143
HGS	O14964	proximal	female	2	0	0.919485	0.670341	1.26123	0.60265	0.841437
DNJA2	O60884	proximal	female	2	0	1.03995	0.897265	1.20532	0.602906	0.84161
LECT1	O75829	proximal	female	2	0	0.965475	0.845724	1.10218	0.603059	0.841692
Mx1	P20591	proximal	female	2	0	1.03572	0.907339	1.18227	0.603184	0.841707
MUL1:MIMD	Q969V5	proximal	female	2	0	1.04423	0.886991	1.22935	0.603196	0.841707
IDH	O75874	proximal	female	2	0	1.09102	0.785496	1.51538	0.603293	0.841773
LRRF2	Q9Y608	proximal	female	2	0	0.922862	0.681711	1.24932	0.603427	0.841837
IL-1 R4	Q01638	proximal	female	2	0	0.949943	0.782338	1.15346	0.604104	0.842247
KAT3	Q6YP21	proximal	female	2	0	0.939575	0.742335	1.18922	0.604147	0.842263
ZBT16	Q05516	proximal	female	2	0	1.04002	0.89659	1.20639	0.604287	0.84237
HACL1	Q9UJ83	proximal	female	2	0	0.949817	0.781743	1.15403	0.604341	0.842398
NAL10	Q86W26	proximal	female	2	0	0.944761	0.762035	1.1713	0.604348	0.842398
PMS2	P54278	proximal	female	2	0	1.03519	0.908178	1.17998	0.604531	0.842464
RAC2	P15153	proximal	female	2	0	1.09531	0.776019	1.54598	0.604615	0.842531
MIF	P14174	proximal	female	2	0	0.961771	0.829825	1.1147	0.604646	0.842534
TECTB	Q96PL2	proximal	female	2	0	1.0414	0.893086	1.21435	0.604798	0.842626
NMT1	P30419	proximal	female	2	0	1.08685	0.792795	1.48998	0.604852	0.842654
TCAL4	Q96EI5	proximal	female	2	0	1.03652	0.904836	1.18737	0.604871	0.842654
HM20B	Q9P0W2	proximal	female	2	0	1.04443	0.885843	1.23142	0.604884	0.842654
PKD2:CD 4	Q13563	proximal	female	2	0	1.06188	0.845761	1.33322	0.605077	0.842681
WWOX	Q9NZC7	proximal	female	2	0	0.946304	0.767673	1.1665	0.605099	0.842681
DJC15	Q9Y5T4	proximal	female	2	0	1.04422	0.886235	1.23038	0.605139	0.842715
THA	P10827	proximal	female	2	0	1.03131	0.917512	1.15922	0.605303	0.84282
TGF-b1	P01137	proximal	female	2	0	0.940243	0.744219	1.1879	0.605479	0.842883
TRAT1	Q6PIZ9	proximal	female	2	0	1.04086	0.894016	1.21181	0.605795	0.843104
CO8A1	P27658	proximal	female	2	0	1.04926	0.874048	1.25958	0.605996	0.84321
CTAP-III	P02775	proximal	female	2	0	0.945952	0.76589	1.16835	0.60603	0.84323
ZDHC4	Q9NPG8	proximal	female	2	0	1.05684	0.856346	1.30428	0.606493	0.843428
AMGO2	Q86SJ2	proximal	female	2	0	0.943179	0.754919	1.17839	0.60657	0.843428
SPC25	Q9HBM1	proximal	female	2	0	1.03653	0.904219	1.18819	0.606619	0.843428
NRX1B	P58400	proximal	female	2	0	0.938825	0.738227	1.19393	0.606756	0.843521
CATC	P53634	proximal	female	2	0	0.947131	0.770148	1.16479	0.606785	0.843543
MGAT3	Q09327	proximal	female	2	0	0.952318	0.790532	1.14721	0.60705	0.8437
MA1C1	Q9NR34	proximal	female	2	0	0.959305	0.818768	1.12396	0.607216	0.843784
Cadherin-11:ECD	P55287	proximal	female	2	0	0.957444	0.811144	1.13013	0.607238	0.8438
ATL2	Q86TH1	proximal	female	2	0	1.04218	0.890265	1.22001	0.607283	0.8438
VPS53	Q5VIR6	proximal	female	2	0	0.930354	0.70646	1.22521	0.607285	0.8438
FOLR2	P14207	proximal	female	2	0	1.05049	0.870577	1.26759	0.607302	0.843806
CLM6	Q08708	proximal	female	2	0	0.952942	0.792744	1.14551	0.607747	0.84418
CFC1	P0CG37	proximal	female	2	0	1.05127	0.868498	1.27251	0.607872	0.844255
sFRP-3	Q92765	proximal	female	2	0	1.04522	0.882713	1.23765	0.607952	0.844289
DPP2	Q9UHL4	proximal	female	2	0	1.05209	0.866549	1.27736	0.607959	0.844289
CMIP	Q8IY22	proximal	female	2	0	1.08293	0.7987	1.4683	0.608026	0.844294
SYCC	P49589	proximal	female	2	0	1.07185	0.82213	1.39743	0.608139	0.844335
Eotaxin-3	Q9Y258	proximal	female	2	0	1.05045	0.870201	1.26804	0.608326	0.844353
RYBP	Q8N488	proximal	female	2	0	1.0331	0.912074	1.17019	0.608463	0.844447
RALB	P11234	proximal	female	2	0	1.0609	0.845978	1.33044	0.60875	0.844644
I5P2	P32019	proximal	female	2	0	1.08393	0.795855	1.47629	0.609128	0.844788
SP30L	Q9HAJ7	proximal	female	2	0	1.03627	0.903939	1.18798	0.609255	0.844886
Beta-casein	P05814	proximal	female	2	0	1.0414	0.891318	1.21676	0.609386	0.844999
RAB3B	P20337	proximal	female	2	0	0.947437	0.770161	1.16552	0.609455	0.845032
CD3-zeta	P20963	proximal	female	2	0	0.956374	0.805785	1.1351	0.609853	0.845133
GDF2	Q9UK05	proximal	female	2	0	1.06027	0.846741	1.32765	0.610007	0.845293
HDAC4	P56524	proximal	female	2	0	1.04175	0.890213	1.21909	0.610054	0.845306
JAM-B	P57087	proximal	female	2	0	0.957847	0.811711	1.13029	0.610127	0.845331
GLT13	Q8IUC8	proximal	female	2	0	0.924128	0.68228	1.2517	0.610254	0.845418
LPLC1	Q8TDL5	proximal	female	2	0	0.953349	0.793109	1.14596	0.610869	0.845805
F19A3	Q7Z5A8	proximal	female	2	0	0.957866	0.811491	1.13064	0.610919	0.845805
STAR	P49675	proximal	female	2	0	0.957828	0.811319	1.13079	0.61096	0.845835
STAR5	Q9NSY2	proximal	female	2	0	1.04054	0.892686	1.21289	0.611286	0.846001
HN1	Q9UK76	proximal	female	2	0	1.06643	0.83213	1.36671	0.611346	0.84601
CD79B	P40259	proximal	female	2	0	1.03994	0.894059	1.20964	0.611535	0.846056
MCR	P08235	proximal	female	2	0	0.956496	0.805608	1.13565	0.611604	0.846083
NUDC:CS	Q9Y266	proximal	female	2	0	1.06778	0.82892	1.37547	0.611721	0.846127
Ornithine decarboxylase antizyme	P54368	proximal	female	2	0	0.947314	0.768652	1.1675	0.611739	0.846135
THAS	P24557	proximal	female	2	0	0.94015	0.740652	1.19338	0.612044	0.846277
NXPH3	O95157	proximal	female	2	0	0.95399	0.795201	1.14449	0.612094	0.846277
TIMP-1	P01033	proximal	female	2	0	1.06654	0.831437	1.36812	0.612135	0.846311
PABP3	Q9H361	proximal	female	2	0	1.04182	0.88912	1.22074	0.612422	0.846493
CRHBP	P24387	proximal	female	2	0	0.945973	0.762935	1.17292	0.612701	0.846688
TFPI -2	P48307	proximal	female	2	0	1.03192	0.913544	1.16564	0.613237	0.847009
RGS3	P49796	proximal	female	2	0	1.03308	0.910583	1.17205	0.613323	0.847067
IF4E2	O60573	proximal	female	2	0	1.05575	0.855397	1.30303	0.613371	0.847094
F221B	A6H8Z2	proximal	female	2	0	0.938994	0.735537	1.19873	0.613424	0.847094
NEUFC	Q8WUJ1	proximal	female	2	0	0.903197	0.608394	1.34085	0.613527	0.847142
B7	P33681	proximal	female	2	0	0.942757	0.749945	1.18514	0.613604	0.847167
HINT1	P49773	proximal	female	2	0	1.0348	0.906093	1.1818	0.613677	0.847181
HVEM	Q92956	proximal	female	2	0	0.969458	0.859442	1.09356	0.61376	0.847207
HCK	P08631	proximal	female	2	0	0.928259	0.695177	1.23949	0.613822	0.847207
ERMAP	Q96PL5	proximal	female	2	0	0.965792	0.843662	1.1056	0.613835	0.847207
TBC20	Q96BZ9	proximal	female	2	0	1.08444	0.79136	1.48606	0.614062	0.847361
CaMKK alpha	Q8N5S9	proximal	female	2	0	0.922323	0.673537	1.263	0.614155	0.847426
IVD	P26440	proximal	female	2	0	0.924613	0.681738	1.25402	0.614176	0.847431
CF089	Q6UWU4	proximal	female	2	0	0.94295	0.750168	1.18527	0.61469	0.847739
NPDC1	Q9NQX5	proximal	female	2	0	1.04755	0.87417	1.25532	0.614816	0.84779
D3D2	P42126	proximal	female	2	0	1.0508	0.866252	1.27468	0.615035	0.847964
PAK4	O96013	proximal	female	2	0	0.919573	0.663103	1.27524	0.615257	0.848102
K1161:ECD	Q6NSJ0	proximal	female	2	0	1.04698	0.875183	1.2525	0.615633	0.848332
IFIH1	Q9BYX4	proximal	female	2	0	0.960038	0.81865	1.12585	0.615871	0.848439
IFNA5	P01569	proximal	female	2	0	0.964395	0.837027	1.11114	0.615911	0.84844
Sorting nexin 4	O95219	proximal	female	2	0	0.933681	0.714094	1.22079	0.61594	0.848458
M6PBP	O60664	proximal	female	2	0	1.0355	0.903549	1.18672	0.615964	0.848481
MBNL2	Q5VZF2	proximal	female	2	0	1.08298	0.793047	1.47891	0.616071	0.848481
PKB beta	P31751	proximal	female	2	0	0.925744	0.684715	1.25162	0.616075	0.848481
SRP14	P37108	proximal	female	2	0	0.958559	0.812219	1.13127	0.616551	0.848784
Neuropilin-2	O60462	proximal	female	2	0	0.950007	0.777191	1.16125	0.616632	0.848834
FGF22	Q9HCT0	proximal	female	2	0	1.03906	0.894196	1.2074	0.616943	0.848954
Gc-Globulin, Mixed Type	P02774	proximal	female	2	0	1.05267	0.860861	1.28722	0.616972	0.848954
TIM-1	Q96D42	proximal	female	2	0	0.94701	0.764976	1.17236	0.617147	0.849025
CT453	Q8NHU0	proximal	female	2	0	0.947293	0.765745	1.17189	0.617919	0.849468
CR3L2	Q70SY1	proximal	female	2	0	1.04954	0.867866	1.26925	0.618046	0.849524
IL-18 Ra	Q13478	proximal	female	2	0	0.945382	0.758042	1.17902	0.618167	0.849621
Endoplasmin	P14625	proximal	female	2	0	0.948083	0.768665	1.16938	0.618422	0.84981
BTG	P02775	proximal	female	2	0	0.946731	0.763268	1.17429	0.618425	0.84981
TAFI	Q96IY4	proximal	female	2	0	0.95901	0.813326	1.13079	0.618583	0.849914
SNP29	O95721	proximal	female	2	0	0.958823	0.812489	1.13151	0.618729	0.849998
BASI	P35613	proximal	female	2	0	0.945279	0.757293	1.17993	0.618874	0.850062
PolyUbiquitin K63	P0CG48	proximal	female	2	0	0.948894	0.771706	1.16676	0.618881	0.850062
UCN3	Q969E3	proximal	female	2	0	1.04699	0.873529	1.2549	0.619273	0.850191
MMP-14	P50281	proximal	female	2	0	0.945596	0.758161	1.17937	0.619693	0.85038
MYCT1	Q8N699	proximal	female	2	0	1.02936	0.918166	1.15403	0.619759	0.850396
ACADM	P11310	proximal	female	2	0	0.927459	0.68873	1.24894	0.61992	0.850455
ADAM12	O43184	proximal	female	2	0	0.953781	0.791086	1.14994	0.619959	0.850471
NCBP2	P52298	proximal	female	2	0	0.956299	0.801467	1.14104	0.620002	0.850471
Caspase-10:region 2	Q92851	proximal	female	2	0	1.03798	0.895773	1.20276	0.620016	0.850471
HBD	P02042	proximal	female	2	0	1.03216	0.910693	1.16983	0.620222	0.850586
NRX2B	P58401	proximal	female	2	0	0.962901	0.829153	1.11822	0.620268	0.850612
MUSC	O60682	proximal	female	2	0	0.933723	0.711872	1.22471	0.620287	0.850612
GALK2	Q01415	proximal	female	2	0	0.942305	0.744676	1.19238	0.620722	0.850781
MYPC1	Q00872	proximal	female	2	0	1.04715	0.872479	1.25678	0.620747	0.850781
HCC-1	Q16627	proximal	female	2	0	1.04784	0.870531	1.26127	0.621238	0.851067
DDRGK	Q96HY6	proximal	female	2	0	0.920613	0.662664	1.27897	0.621937	0.85156
CRTP1	A8MQ03	proximal	female	2	0	0.954883	0.794783	1.14723	0.621973	0.851566
CSNK1G2	P78368	proximal	female	2	0	1.08863	0.776626	1.52599	0.62212	0.851676
PGFRL	Q15198	proximal	female	2	0	0.957278	0.804557	1.13899	0.622462	0.851862
NR5A2	O00482	proximal	female	2	0	1.03633	0.898987	1.19466	0.622742	0.852019
LRP12	Q9Y561	proximal	female	2	0	0.949084	0.770629	1.16886	0.622906	0.852039
Caspase-7	P55210	proximal	female	2	0	0.963546	0.830837	1.11745	0.62331	0.852262
CHMP3	Q9Y3E7	proximal	female	2	0	1.09297	0.766412	1.55868	0.623487	0.85236
Ataxin-2-binding protein 1	Q9NWB1	proximal	female	2	0	1.05113	0.861348	1.28272	0.623558	0.852373
Arylsulfatase A	P15289	proximal	female	2	0	0.96701	0.84573	1.10568	0.62368	0.852391
VAP-1	Q16853	proximal	female	2	0	0.955363	0.796055	1.14655	0.623697	0.852391
TIPRL	O75663	proximal	female	2	0	1.08221	0.789281	1.48384	0.623734	0.852391
HBAT	P09105	proximal	female	2	0	0.958965	0.810968	1.13397	0.624187	0.852567
GSHB	P48637	proximal	female	2	0	0.955548	0.796554	1.14628	0.624348	0.852593
CD70	P32970	proximal	female	2	0	1.02688	0.92344	1.1419	0.624427	0.85263
GM-CSF	P04141	proximal	female	2	0	0.964445	0.834265	1.11494	0.624598	0.852716
ARM10	Q8N2F6	proximal	female	2	0	1.03602	0.899104	1.19378	0.624632	0.852716
CD63	P08962	proximal	female	2	0	0.958834	0.810182	1.13476	0.624782	0.852805
PEBB	Q13951	proximal	female	2	0	0.956234	0.799169	1.14417	0.62495	0.85289
WISP-2	O76076	proximal	female	2	0	1.04771	0.869125	1.26299	0.624973	0.85289
TIM13	Q9Y5L4	proximal	female	2	0	0.962498	0.825722	1.12193	0.625001	0.85289
CATZ	Q9UBR2	proximal	female	2	0	1.04459	0.876888	1.24437	0.625116	0.852897
SFXN5	Q8TD22	proximal	female	2	0	0.9724	0.869131	1.08794	0.625136	0.852897
SDOS	Q9BRJ7	proximal	female	2	0	1.06643	0.823872	1.38041	0.625191	0.852897
GBP2	P32456	proximal	female	2	0	1.05179	0.858735	1.28824	0.625551	0.85301
ABP1	P19801	proximal	female	2	0	0.95862	0.808965	1.13596	0.625561	0.85301
F204A	Q9H8W3	proximal	female	2	0	0.973808	0.875295	1.08341	0.62573	0.853055
TCF24	Q7RTU0	proximal	female	2	0	0.943262	0.74579	1.19302	0.625997	0.853229
GOSR2	O14653	proximal	female	2	0	1.03568	0.899426	1.19258	0.626164	0.853331
Autophagy protein 5	Q9H1Y0	proximal	female	2	0	1.04592	0.873014	1.25306	0.626299	0.853432
LIPR2	P54317	proximal	female	2	0	0.962115	0.823576	1.12396	0.626352	0.853435
LIPR1	P54315	proximal	female	2	0	0.958982	0.810049	1.1353	0.626698	0.853576
NEUR1	Q99519	proximal	female	2	0	0.954161	0.789711	1.15286	0.626843	0.853669
DDX6	P26196	proximal	female	2	0	1.08481	0.781284	1.50625	0.626899	0.853695
PCDGC	O60330	proximal	female	2	0	1.03891	0.890686	1.2118	0.626966	0.853759
FGF-17	O60258	proximal	female	2	0	0.958794	0.809094	1.13619	0.627092	0.853774
CYTIP	O60759	proximal	female	2	0	0.960511	0.816286	1.13022	0.627431	0.853959
SDSL	Q96GA7	proximal	female	2	0	0.958197	0.806402	1.13857	0.627491	0.854012
IGFBP-5	P24593	proximal	female	2	0	1.05355	0.853365	1.30069	0.627562	0.854014
PPM1B	O75688	proximal	female	2	0	0.955486	0.794895	1.14852	0.627665	0.854077
CSK	P41240	proximal	female	2	0	0.92779	0.685326	1.25604	0.627705	0.854089
DSC2	Q02487	proximal	female	2	0	0.94397	0.747596	1.19193	0.62799	0.854294
RM01	Q9BYD6	proximal	female	2	0	0.923369	0.668373	1.27565	0.628736	0.854761
NAKD2	Q4G0N4	proximal	female	2	0	0.962859	0.825804	1.12266	0.629016	0.854908
RBM24	Q9BX46	proximal	female	2	0	1.03452	0.900978	1.18785	0.630352	0.856011
Prekallikrein	P03952	proximal	female	2	0	0.957798	0.803493	1.14173	0.630456	0.856068
GRL1A	P0CAP2	proximal	female	2	0	0.95202	0.779021	1.16344	0.630844	0.856294
ASNS	P08243	proximal	female	2	0	1.0402	0.885733	1.2216	0.630846	0.856294
PDCL3	Q9H2J4	proximal	female	2	0	0.954779	0.79041	1.15333	0.631177	0.856461
ERCC1	P07992	proximal	female	2	0	0.964384	0.831631	1.11833	0.631272	0.856492
IL-2	P60568	proximal	female	2	0	1.04453	0.874203	1.24805	0.631429	0.856561
CPVL	Q9H3G5	proximal	female	2	0	0.95823	0.804826	1.14087	0.631692	0.856771
M2-PK	P14618	proximal	female	2	0	1.085	0.777223	1.51465	0.63174	0.856808
LIN7B	Q9HAP6	proximal	female	2	0	0.959204	0.808843	1.13752	0.632079	0.857007
RBM3	P98179	proximal	female	2	0	1.0748	0.799768	1.44442	0.632403	0.857228
GOLM1	Q8NBJ4	proximal	female	2	0	1.04812	0.864499	1.27074	0.632468	0.857231
GATD1	Q8WUU5	proximal	female	2	0	1.04631	0.868975	1.25983	0.632823	0.857469
PKN2	Q16513	proximal	female	2	0	0.960841	0.815493	1.13209	0.633107	0.857602
Trefoil factor 2	Q03403	proximal	female	2	0	0.961273	0.817366	1.13052	0.633118	0.857602
Transgelin-2	P37802	proximal	female	2	0	0.938667	0.723679	1.21752	0.633417	0.85775
HG2A	P04233	proximal	female	2	0	0.95695	0.798606	1.14669	0.633499	0.857763
SLAF7	Q9NQ25	proximal	female	2	0	0.966033	0.838062	1.11354	0.633628	0.857816
AP4A	P50583	proximal	female	2	0	0.921317	0.657655	1.29069	0.633759	0.857873
LYZL2	Q7Z4W2	proximal	female	2	0	0.959637	0.809965	1.13697	0.633915	0.857952
VAPB	O95292	proximal	female	2	0	1.05687	0.841658	1.32712	0.633979	0.85796
POTEG	Q6S5H5	proximal	female	2	0	0.95526	0.791194	1.15335	0.634019	0.857981
TRML1:ECD	Q86YW5	proximal	female	2	0	1.06835	0.813325	1.40334	0.634699	0.858128
ELA1	Q9UNI1	proximal	female	2	0	1.04835	0.862582	1.27413	0.63514	0.85844
UFD1	Q92890	proximal	female	2	0	0.935842	0.711519	1.23089	0.635328	0.858487
FAM3B	P58499	proximal	female	2	0	0.957404	0.799655	1.14627	0.635598	0.858626
MIP-3a	P78556	proximal	female	2	0	1.02579	0.923238	1.13974	0.635609	0.858626
DLG4	P78352	proximal	female	2	0	0.943733	0.742694	1.19919	0.635639	0.85864
GP142	Q7Z601	proximal	female	2	0	1.04179	0.879458	1.23409	0.635703	0.85864
MMP-16	P51512	proximal	female	2	0	0.946927	0.755622	1.18667	0.635784	0.858648
CALB2	P22676	proximal	female	2	0	1.05226	0.852035	1.29954	0.636193	0.858849
SHPS1	P78324	proximal	female	2	0	0.96385	0.82747	1.12271	0.636199	0.858849
HEXI1	O94992	proximal	female	2	0	0.970868	0.858903	1.09743	0.636285	0.858869
TPT1L	Q56UQ5	proximal	female	2	0	1.03122	0.907812	1.1714	0.636407	0.858971
CD244	Q9BZW8	proximal	female	2	0	0.948637	0.762061	1.18089	0.636998	0.859174
Phospholipase C-delta-1	P51178	proximal	female	2	0	0.942514	0.73703	1.20529	0.637033	0.859187
PSD7	P51665	proximal	female	2	0	0.94739	0.756809	1.18596	0.6372	0.859264
PMF1	Q6P1K2	proximal	female	2	0	0.965681	0.835055	1.11674	0.637683	0.859455
N-terminal pro-BNP	P16860	proximal	female	2	0	0.961744	0.81761	1.13129	0.637732	0.859462
KCD15	Q96SI1	proximal	female	2	0	1.05006	0.856701	1.28706	0.638051	0.859689
PKP2	Q99959	proximal	female	2	0	0.935003	0.706595	1.23724	0.638155	0.859773
PRIO	P04156	proximal	female	2	0	1.03184	0.905432	1.1759	0.638303	0.859812
INSL3	P51460	proximal	female	2	0	0.966339	0.837734	1.11469	0.638412	0.859909
UNC5H4	Q6UXZ4	proximal	female	2	0	0.924449	0.666106	1.28299	0.638516	0.859922
HAGHL	Q6PII5	proximal	female	2	0	0.962397	0.820099	1.12938	0.638703	0.860018
DB112	Q30KQ8	proximal	female	2	0	0.958944	0.804793	1.14262	0.639172	0.860261
Semaphorin-6A	Q9H2E6	proximal	female	2	0	0.957432	0.798232	1.14838	0.639195	0.860283
PHI	P06744	proximal	female	2	0	1.05423	0.845314	1.31478	0.639312	0.860388
TEX30	Q5JUR7	proximal	female	2	0	0.965081	0.831615	1.11997	0.639758	0.860582
Chk2	O96017	proximal	female	2	0	1.03791	0.888092	1.21301	0.63988	0.860649
HNF4A	P41235	proximal	female	2	0	0.953907	0.782799	1.16242	0.639893	0.860649
PLD5	Q8N7P1	proximal	female	2	0	0.944119	0.741851	1.20153	0.640174	0.860796
DUS6	Q16828	proximal	female	2	0	1.03914	0.884606	1.22068	0.640215	0.860802
TM157	Q8TBP5	proximal	female	2	0	0.958579	0.802747	1.14466	0.640248	0.860815
SIA8A	Q92185	proximal	female	2	0	0.965483	0.833207	1.11876	0.640321	0.860817
RN150	Q9ULK6	proximal	female	2	0	0.95098	0.770204	1.17419	0.640327	0.860817
FAHD1	Q6P587	proximal	female	2	0	1.05305	0.847614	1.30827	0.640633	0.860913
TIG3	Q9UL19	proximal	female	2	0	0.967307	0.841252	1.11225	0.640789	0.860983
KI3L2	P43630	proximal	female	2	0	1.04157	0.877769	1.23593	0.640848	0.86102
MIP-3b	Q99731	proximal	female	2	0	0.95285	0.777812	1.16728	0.640949	0.861051
TIMD3	Q8TDQ0	proximal	female	2	0	1.04818	0.860015	1.27751	0.641142	0.861129
E2AK4	Q9P2K8	proximal	female	2	0	0.963269	0.822961	1.1275	0.641277	0.861218
ANP	P01160	proximal	female	2	0	1.04273	0.874228	1.24372	0.641707	0.8614
NOP16	Q9Y3C1	proximal	female	2	0	1.02905	0.912127	1.16096	0.64171	0.8614
CBX7	O95931	proximal	female	2	0	1.03292	0.901163	1.18394	0.641778	0.861421
CPNS1	P04632	proximal	female	2	0	1.07515	0.792227	1.4591	0.641891	0.861453
CLC10	Q8IUN9	proximal	female	2	0	1.03487	0.895509	1.19591	0.64235	0.861776
SIGIRR	Q6IA17	proximal	female	2	0	0.961465	0.81451	1.13493	0.642405	0.861811
GLRX1	P35754	proximal	female	2	0	1.03451	0.896371	1.19393	0.642693	0.861925
ARL8A	Q96BM9	proximal	female	2	0	0.929726	0.683273	1.26507	0.642873	0.862044
VIGLN	Q00341	proximal	female	2	0	1.04447	0.869012	1.25534	0.64289	0.862044
STAT3	P40763	proximal	female	2	0	0.923436	0.659347	1.2933	0.643032	0.862085
KLRF1	Q9NZS2	proximal	female	2	0	0.964096	0.825789	1.12557	0.643516	0.862312
PDE9A	O76083	proximal	female	2	0	0.964078	0.825674	1.12568	0.643595	0.862342
HEBP1	Q9NRV9	proximal	female	2	0	1.0592	0.830011	1.35169	0.64384	0.862455
JKIP3	Q5VZ66	proximal	female	2	0	0.960783	0.810762	1.13856	0.644179	0.862777
SIG11:ECD	Q96RL6	proximal	female	2	0	0.958283	0.79963	1.14841	0.644483	0.862998
sPLA(2)-IID	Q9UNK4	proximal	female	2	0	0.960608	0.809845	1.13944	0.644525	0.863017
TRIL:ECD	Q7L0X0	proximal	female	2	0	0.951683	0.771016	1.17469	0.644757	0.863171
CETN1	Q12798	proximal	female	2	0	1.04214	0.874387	1.24207	0.644857	0.863226
IFT20	Q8IY31	proximal	female	2	0	0.961059	0.811665	1.13795	0.644954	0.863289
HS2ST	Q7LGA3	proximal	female	2	0	0.951826	0.771523	1.17426	0.644962	0.863289
PP14A	Q96A00	proximal	female	2	0	0.942511	0.732657	1.21247	0.644992	0.863289
ATF5	Q9Y2D1	proximal	female	2	0	1.03588	0.891585	1.20353	0.645081	0.863354
NTAL	Q9GZY6	proximal	female	2	0	0.935781	0.705497	1.24123	0.645134	0.863391
I5P1	Q14642	proximal	female	2	0	0.923156	0.656787	1.29755	0.64528	0.86341
IGFBP-1	P08833	proximal	female	2	0	0.951318	0.769185	1.17658	0.645324	0.86341
EXOS8	Q96B26	proximal	female	2	0	1.04789	0.858607	1.2789	0.645359	0.86341
SCP2D	Q9UJQ7	proximal	female	2	0	0.960337	0.808289	1.14099	0.645376	0.86341
CDK20	Q8IZL9	proximal	female	2	0	0.95293	0.77585	1.17043	0.645764	0.863596
HHLA2	Q9UM44	proximal	female	2	0	1.03728	0.887394	1.21248	0.645767	0.863596
MMP-7	P09237	proximal	female	2	0	1.02734	0.91571	1.15257	0.645824	0.863598
MALT1	Q9UDY8	proximal	female	2	0	1.04615	0.86305	1.26808	0.645827	0.863598
RXFP1	Q9HBX9	proximal	female	2	0	1.04023	0.879091	1.2309	0.646025	0.863695
FCGR1	P12314	proximal	female	2	0	1.03544	0.892306	1.20153	0.646392	0.863853
HYAL4	Q2M3T9	proximal	female	2	0	1.03888	0.882605	1.22284	0.646502	0.863872
KLRG2:N-term	A4D1S0	proximal	female	2	0	1.03761	0.886046	1.2151	0.646758	0.864048
UCHL5	Q9Y5K5	proximal	female	2	0	0.961185	0.811472	1.13852	0.646769	0.864048
Glycodelin	P09466	proximal	female	2	0	0.972539	0.863329	1.09556	0.646827	0.864052
ADA	P00813	proximal	female	2	0	0.95797	0.797217	1.15114	0.646841	0.864052
APCD1	Q8J025	proximal	female	2	0	0.964046	0.824097	1.12776	0.647276	0.864367
CLN5:CD	O75503	proximal	female	2	0	1.03003	0.907386	1.16924	0.647392	0.864367
OGFR	Q9NZT2	proximal	female	2	0	1.04861	0.855516	1.28529	0.647579	0.864477
MTMR7	Q9Y216	proximal	female	2	0	1.04148	0.874849	1.23986	0.647724	0.864531
SUN3	Q8TAQ9	proximal	female	2	0	0.957187	0.793367	1.15483	0.647765	0.864531
MMP20	O60882	proximal	female	2	0	0.959203	0.802025	1.14718	0.648266	0.864692
CD320	Q9NPF0	proximal	female	2	0	0.968339	0.843305	1.11191	0.648311	0.864692
HERC1	Q15751	proximal	female	2	0	1.03894	0.881629	1.22432	0.648379	0.864692
CHKB	Q9Y259	proximal	female	2	0	0.953943	0.778844	1.16841	0.648598	0.864743
PLXB2	O15031	proximal	female	2	0	0.96122	0.810833	1.1395	0.648658	0.864743
R3GEF	Q8TBN0	proximal	female	2	0	1.03368	0.896383	1.192	0.648717	0.864743
Fatty acid synthase	P49327	proximal	female	2	0	0.944159	0.737358	1.20896	0.648717	0.864743
SYT2	Q8N9I0	proximal	female	2	0	1.02468	0.922626	1.13803	0.648728	0.864743
PH	P01298	proximal	female	2	0	1.04395	0.867514	1.25628	0.648841	0.864775
PGRC2	O15173	proximal	female	2	0	1.04812	0.855978	1.28339	0.649211	0.865011
BRDT	Q58F21	proximal	female	2	0	1.03233	0.899678	1.18455	0.650224	0.865521
PDIA4	P13667	proximal	female	2	0	1.03267	0.898193	1.18728	0.651535	0.866295
ETV2	O00321	proximal	female	2	0	1.03419	0.893698	1.19676	0.65181	0.866467
RNase H1	O60930	proximal	female	2	0	0.963593	0.820184	1.13208	0.651927	0.86649
IFNA8	P32881	proximal	female	2	0	1.04806	0.854639	1.28527	0.652	0.866562
HS3S5	Q8IZT8	proximal	female	2	0	1.05437	0.837589	1.32725	0.652122	0.866605
NVL	O15381	proximal	female	2	0	0.958919	0.798911	1.15097	0.652442	0.866754
GLT14	Q96FL9	proximal	female	2	0	0.965276	0.827664	1.12577	0.652453	0.86676
SIR1	Q96EB6	proximal	female	2	0	1.03859	0.880707	1.22477	0.6527	0.866873
WWP2	O00308	proximal	female	2	0	1.03854	0.880763	1.22459	0.652839	0.866973
DVL2	O14641	proximal	female	2	0	0.951466	0.765945	1.18192	0.653017	0.86707
LPPL	Q05315	proximal	female	2	0	1.03973	0.877297	1.23224	0.653048	0.867077
SIG15	Q6ZMC9	proximal	female	2	0	0.952381	0.76985	1.17819	0.653117	0.867117
EP3A	Q14507	proximal	female	2	0	1.04218	0.870206	1.24814	0.65341	0.867184
GPNMB:CD	Q14956	proximal	female	2	0	0.92498	0.658104	1.30008	0.65343	0.867189
FAF2	Q96CS3	proximal	female	2	0	0.927651	0.668302	1.28765	0.653521	0.867233
WFD13	Q8IUB5	proximal	female	2	0	0.965128	0.826397	1.12715	0.653946	0.867426
NHEJ1	Q9H9Q4	proximal	female	2	0	0.946578	0.744543	1.20344	0.654005	0.867443
SV422	Q86Y97	proximal	female	2	0	0.972741	0.861941	1.09778	0.654211	0.867541
MARE3	Q9UPY8	proximal	female	2	0	0.9526	0.77018	1.17823	0.654341	0.867641
RPP25	Q9BUL9	proximal	female	2	0	0.944704	0.736411	1.21191	0.654445	0.867711
TCEA2	Q15560	proximal	female	2	0	1.03217	0.898474	1.18577	0.654579	0.867814
B3GA1	Q9P2W7	proximal	female	2	0	0.952101	0.767868	1.18054	0.654625	0.867814
NIPA4	Q0D2K0	proximal	female	2	0	1.03436	0.891992	1.19946	0.654755	0.867825
Angiostatin	P00747	proximal	female	2	0	1.03824	0.880743	1.22389	0.654845	0.867825
b-CF	P0DN86	proximal	female	2	0	0.944459	0.735142	1.21337	0.654865	0.867829
SNX5	Q9Y5X3	proximal	female	2	0	1.06144	0.817044	1.37893	0.655193	0.868024
TTC1	Q99614	proximal	female	2	0	1.07713	0.777393	1.49242	0.65521	0.868024
ABCD4	O14678	proximal	female	2	0	1.03238	0.897503	1.18752	0.655535	0.868166
acyl-Coenzyme A dehydrogenase	P45954	proximal	female	2	0	0.934223	0.692343	1.26061	0.656276	0.868468
Semaphorin 3A	Q14563	proximal	female	2	0	1.039	0.877835	1.22975	0.656428	0.868592
CP072	Q14CZ0	proximal	female	2	0	1.04678	0.855739	1.28047	0.656549	0.868626
Spastin:MIT	Q9UBP0	proximal	female	2	0	1.08147	0.765513	1.52784	0.656851	0.868783
EFC4B	Q9BSW2	proximal	female	2	0	0.939373	0.712835	1.2379	0.656901	0.868783
OMP	P47874	proximal	female	2	0	0.963526	0.817801	1.13522	0.656974	0.868836
DNS2B	Q8WZ79	proximal	female	2	0	1.04816	0.851656	1.29	0.657021	0.868855
TWF1	Q12792	proximal	female	2	0	0.961075	0.806293	1.14557	0.657675	0.869154
MYOM2	P54296	proximal	female	2	0	1.04192	0.868852	1.24946	0.657692	0.869167
PNMA2	Q9UL42	proximal	female	2	0	1.0483	0.850765	1.29169	0.657926	0.869286
sCD163	Q86VB7	proximal	female	2	0	0.958271	0.793496	1.15726	0.657931	0.869286
FZD7	O75084	proximal	female	2	0	1.05491	0.832609	1.33656	0.657973	0.869307
ACLY	P53396	proximal	female	2	0	0.968761	0.841763	1.11492	0.658	0.869327
KCIP1	Q9NZI2	proximal	female	2	0	1.03112	0.900288	1.18096	0.658014	0.869335
FMR1	Q06787	proximal	female	2	0	1.05063	0.844185	1.30756	0.658142	0.869357
ASC-1 complex subunit p100	Q9H1I8	proximal	female	2	0	1.04893	0.84884	1.29618	0.658239	0.869411
PHOP2	Q8TCD6	proximal	female	2	0	0.96758	0.836032	1.11983	0.658461	0.869524
SOCS-3	O14543	proximal	female	2	0	0.966781	0.832274	1.12303	0.658498	0.869542
BORC5	Q969J3	proximal	female	2	0	0.948963	0.752136	1.1973	0.658709	0.869722
SCFD1	Q8WVM8	proximal	female	2	0	1.04555	0.857923	1.27422	0.658906	0.86984
MARE3	Q9UPY8	proximal	female	2	0	0.939352	0.711425	1.2403	0.659049	0.869897
ERAB	Q99714	proximal	female	2	0	1.07549	0.778401	1.48596	0.659067	0.869897
CPN2	P22792	proximal	female	2	0	1.03709	0.882174	1.2192	0.659092	0.869897
YJEN3	A6XGL0	proximal	female	2	0	1.02694	0.912542	1.15567	0.659117	0.869897
Coagulation Factor Xa	P00742	proximal	female	2	0	0.964273	0.820075	1.13383	0.65978	0.87017
CAV3	P56539	proximal	female	2	0	1.03791	0.879452	1.22492	0.659789	0.87017
Glutathione reductase	P00390	proximal	female	2	0	0.955711	0.781072	1.1694	0.65994	0.87024
CAN13	Q6MZZ7	proximal	female	2	0	0.962991	0.813906	1.13938	0.660346	0.870468
MRCKB	Q9Y5S2	proximal	female	2	0	1.03167	0.897545	1.18584	0.6608	0.870725
MMP-1	P03956	proximal	female	2	0	0.957545	0.788871	1.16228	0.660801	0.870725
TFAR19	O14737	proximal	female	2	0	1.05631	0.826932	1.34931	0.660971	0.870769
CRKL	P46109	proximal	female	2	0	1.08045	0.764294	1.52739	0.66132	0.871013
SRTD3	Q9UJW9	proximal	female	2	0	0.963616	0.816073	1.13783	0.662042	0.871448
filamin A:CH1	P21333	proximal	female	2	0	0.94468	0.731601	1.21982	0.662572	0.871717
TAP26	Q9P031	proximal	female	2	0	1.02587	0.914679	1.15058	0.662576	0.871717
GP101	Q96P66	proximal	female	2	0	1.02862	0.90613	1.16766	0.662706	0.871791
CK087	Q6NUJ2	proximal	female	2	0	1.03809	0.877566	1.22798	0.662717	0.871791
ARMEL	Q49AH0	proximal	female	2	0	0.971365	0.852384	1.10695	0.662989	0.871934
SEN15	Q8WW01	proximal	female	2	0	0.940289	0.712549	1.24082	0.663488	0.872178
TRI55	Q9BYV6	proximal	female	2	0	1.03268	0.893376	1.19371	0.663593	0.872214
NR1D2	Q14995	proximal	female	2	0	1.03584	0.883846	1.21397	0.663612	0.872222
KCD17	Q8N5Z5	proximal	female	2	0	0.964036	0.817307	1.13711	0.663729	0.87228
SOM2	P01242	proximal	female	2	0	1.04227	0.864815	1.25613	0.663759	0.87228
GFPT2	O94808	proximal	female	2	0	0.962752	0.81125	1.14255	0.663906	0.872344
RORG	P51449	proximal	female	2	0	0.958946	0.793706	1.15859	0.663965	0.872405
A4GCT	Q9UNA3	proximal	female	2	0	0.965984	0.82609	1.12957	0.664595	0.872684
CA186	Q6ZWK4	proximal	female	2	0	0.954752	0.774154	1.17748	0.665148	0.873096
SERA	O43175	proximal	female	2	0	1.0393	0.872521	1.23796	0.665789	0.873361
Myosin light polypeptide 6	P60660	proximal	female	2	0	0.959918	0.79728	1.15573	0.665819	0.873361
ITCH	Q96J02	proximal	female	2	0	0.965685	0.824069	1.13164	0.666064	0.873438
BAT3	P46379	proximal	female	2	0	1.07752	0.767634	1.5125	0.666079	0.873438
PSP-94	P08118	proximal	female	2	0	1.04046	0.868879	1.24592	0.666218	0.873504
CIP4	Q15642	proximal	female	2	0	0.933103	0.681199	1.27816	0.666261	0.873504
TRUA	Q9Y606	proximal	female	2	0	0.957519	0.786039	1.16641	0.666362	0.873557
CHRD	Q9H2X0	proximal	female	2	0	0.965464	0.822873	1.13276	0.666423	0.873564
SPRE	P35270	proximal	female	2	0	0.960535	0.799786	1.15359	0.666536	0.873606
UBAC1	Q9BSL1	proximal	female	2	0	1.03516	0.884573	1.21138	0.666614	0.873624
RAB2B	Q8WUD1	proximal	female	2	0	1.0347	0.885951	1.20842	0.666657	0.873661
CAH11	O75493	proximal	female	2	0	1.03739	0.877751	1.22606	0.666812	0.873704
PKC-B-II	P05771	proximal	female	2	0	0.937221	0.697441	1.25944	0.667167	0.873961
FA20A	Q96MK3	proximal	female	2	0	0.959863	0.796384	1.1569	0.667182	0.873966
THA11	Q96EK4	proximal	female	2	0	1.03588	0.882098	1.21647	0.667242	0.873983
NovH	P48745	proximal	female	2	0	0.977382	0.880436	1.085	0.667737	0.874303
Sorting nexin 16	P57768	proximal	female	2	0	0.946231	0.735187	1.21786	0.667744	0.874303
CD3G	P09693	proximal	female	2	0	0.955318	0.774925	1.1777	0.668577	0.874705
SNX7	Q9UNH6	proximal	female	2	0	1.03719	0.877498	1.22595	0.668583	0.874705
AMPK a1b1g1	P54619	proximal	female	2	0	0.953829	0.768076	1.1845	0.668832	0.874833
NRDC	O43847	proximal	female	2	0	0.951821	0.759032	1.19358	0.668939	0.874906
AQP4	P55087	proximal	female	2	0	1.03122	0.895135	1.188	0.670271	0.875683
CI061	Q15884	proximal	female	2	0	0.959273	0.792124	1.16169	0.670361	0.875719
GDF7	Q7Z4P5	proximal	female	2	0	1.03414	0.886023	1.20701	0.670391	0.875719
NRG3	P56975	proximal	female	2	0	0.95756	0.784145	1.16933	0.67053	0.875757
PDIA4	P13667	proximal	female	2	0	1.06907	0.785897	1.45427	0.670554	0.875757
cPLA2-alpha	P47712	proximal	female	2	0	0.92046	0.62803	1.34905	0.670887	0.875967
EF1D	P29692	proximal	female	2	0	1.07396	0.772676	1.49272	0.671019	0.876044
DPYL4	O14531	proximal	female	2	0	0.963191	0.810042	1.1453	0.671219	0.876153
MAGE-4	P43358	proximal	female	2	0	0.961651	0.802771	1.15198	0.671262	0.876164
PHF6	Q8IWS0	proximal	female	2	0	1.03721	0.876052	1.228	0.671558	0.876297
CMC4	P56277	proximal	female	2	0	0.959195	0.791173	1.1629	0.671563	0.876297
ZG16	O60844	proximal	female	2	0	0.91622	0.611424	1.37296	0.671567	0.876297
ELA3B	P08861	proximal	female	2	0	1.03738	0.875365	1.22938	0.671882	0.876512
IgJ	P01591	proximal	female	2	0	0.970895	0.846853	1.11311	0.67192	0.876531
DUS19	Q8WTR2	proximal	female	2	0	1.03505	0.882436	1.21405	0.67211	0.876531
LT4R1	Q15722	proximal	female	2	0	0.937919	0.697002	1.26211	0.672198	0.876531
KMO	O15229	proximal	female	2	0	0.965945	0.822655	1.13419	0.672351	0.876629
IL-17E	Q9H293	proximal	female	2	0	0.969956	0.842074	1.11726	0.672378	0.876638
PCI	P05154	proximal	female	2	0	0.96568	0.821358	1.13536	0.672414	0.876638
SLTM	Q9NWH9	proximal	female	2	0	1.04298	0.857994	1.26784	0.67271	0.876712
IL-16	Q14005	proximal	female	2	0	1.05217	0.830737	1.33262	0.673178	0.876947
PT117	Q6UWS5	proximal	female	2	0	1.03608	0.878728	1.2216	0.673243	0.876993
BL1S6	Q9UL45	proximal	female	2	0	0.963001	0.807832	1.14797	0.674075	0.877467
PTK7	Q13308	proximal	female	2	0	0.965414	0.81932	1.13756	0.674157	0.877488
IER2	Q9BTL4	proximal	female	2	0	1.04008	0.865923	1.24926	0.674275	0.877557
PKC-A	P17252	proximal	female	2	0	0.935455	0.685024	1.27744	0.674697	0.877777
CD7	P09564	proximal	female	2	0	1.04037	0.864764	1.25163	0.674811	0.877792
PCBP2	Q15366	proximal	female	2	0	1.0756	0.765152	1.512	0.674909	0.877803
ELA2A	P08217	proximal	female	2	0	1.03881	0.86937	1.24128	0.675108	0.877935
Tpo	P40225	proximal	female	2	0	1.04043	0.864301	1.25246	0.675321	0.878022
HSP 27	P04792	proximal	female	2	0	1.05252	0.828182	1.33762	0.675576	0.878104
DJB14:LD	Q8TBM8	proximal	female	2	0	1.03348	0.885757	1.20585	0.675588	0.878104
C1QTNF5	Q9BXJ0	proximal	female	2	0	0.951349	0.753119	1.20175	0.675684	0.878162
LCK	P06239	proximal	female	2	0	1.02341	0.918227	1.14063	0.675841	0.878264
Annexin III	P12429	proximal	female	2	0	0.966576	0.824149	1.13362	0.675965	0.878331
ATF5	Q9Y2D1	proximal	female	2	0	0.956777	0.777667	1.17714	0.676085	0.878375
GCST	P48728	proximal	female	2	0	0.946088	0.729418	1.22712	0.676218	0.878472
GP100	P40967	proximal	female	2	0	1.03955	0.866377	1.24735	0.67651	0.878622
SYT17	Q9BSW7	proximal	female	2	0	0.961704	0.80047	1.15541	0.676633	0.878671
HRSL2	Q9NWW9	proximal	female	2	0	1.04157	0.860046	1.2614	0.676804	0.878774
CHMP6	Q96FZ7	proximal	female	2	0	1.06377	0.795312	1.42286	0.676957	0.878912
C1QL4	Q86Z23	proximal	female	2	0	0.969805	0.839485	1.12036	0.677103	0.878944
TXD11:C-term	Q6PKC3	proximal	female	2	0	0.951974	0.754939	1.20044	0.677433	0.879147
DJC27	Q9NZQ0	proximal	female	2	0	1.02697	0.905918	1.1642	0.677506	0.879208
Cytidylate kinase	P30085	proximal	female	2	0	0.963076	0.806554	1.14997	0.677588	0.879262
HCDH	Q16836	proximal	female	2	0	0.938609	0.69625	1.26533	0.677606	0.879269
GSTT2	P0CG30	proximal	female	2	0	1.03829	0.86921	1.24026	0.678632	0.87986
SHAN3	Q9BYB0	proximal	female	2	0	1.06224	0.798321	1.41341	0.67864	0.87986
IL-1 sRII	P27930	proximal	female	2	0	0.960861	0.795397	1.16075	0.678834	0.879936
GPVI	Q9HCN6	proximal	female	2	0	0.949488	0.742796	1.21369	0.679015	0.879947
CEAM3	P40198	proximal	female	2	0	0.964002	0.810247	1.14693	0.679202	0.880029
Eotaxin	P51671	proximal	female	2	0	0.950092	0.745274	1.2112	0.679414	0.880173
TEBP	Q15185	proximal	female	2	0	1.03752	0.8712	1.23559	0.679465	0.88018
Apo C-II	P02655	proximal	female	2	0	1.03136	0.890787	1.1941	0.679622	0.880232
Leptin	P41159	proximal	female	2	0	0.936035	0.683923	1.28108	0.679708	0.880274
SDHF2	Q9NX18	proximal	female	2	0	0.962864	0.804387	1.15256	0.680007	0.880378
UD2A1	P0DTE4	proximal	female	2	0	0.959757	0.789497	1.16673	0.680157	0.880416
Galectin-4	P56470	proximal	female	2	0	1.02124	0.924061	1.12865	0.680325	0.880484
GSTT1	P30711	proximal	female	2	0	1.04633	0.843492	1.29795	0.68039	0.880484
p60-Src	P12931	proximal	female	2	0	1.0747	0.762743	1.51426	0.680471	0.880495
WDR26	Q9H7D7	proximal	female	2	0	0.961188	0.796133	1.16046	0.680485	0.880505
SLUG	O43623	proximal	female	2	0	0.971368	0.845837	1.11553	0.680739	0.880666
MANS1	Q9H8J5	proximal	female	2	0	1.03488	0.878855	1.21862	0.680898	0.880666
PDE7A	Q13946	proximal	female	2	0	0.975887	0.868677	1.09633	0.681008	0.880712
SYYM	Q9Y2Z4	proximal	female	2	0	0.9748	0.863094	1.10096	0.681066	0.880712
GDNF	P39905	proximal	female	2	0	1.03961	0.8638	1.25119	0.681119	0.880712
RN149	Q8NC42	proximal	female	2	0	1.02913	0.897313	1.18032	0.681349	0.880798
GST omega-1	P78417	proximal	female	2	0	1.03319	0.883882	1.20772	0.681805	0.881107
THS7A:TSP type-1 domain 6	Q9UPZ6	proximal	female	2	0	1.02899	0.897541	1.1797	0.6819	0.881137
WNK3	Q9BYP7	proximal	female	2	0	1.06367	0.791481	1.42947	0.682312	0.881378
Siglec-6	O43699	proximal	female	2	0	0.96444	0.810839	1.14714	0.682485	0.8815
39S ribosomal protein L12	P52815	proximal	female	2	0	0.938318	0.69156	1.27312	0.682581	0.881591
LRP6	O75581	proximal	female	2	0	0.962804	0.802817	1.15467	0.68267	0.881628
NDUV2	P19404	proximal	female	2	0	0.965152	0.814064	1.14428	0.683017	0.881824
ITA5	P08648	proximal	female	2	0	1.02628	0.906109	1.16239	0.683075	0.881829
DB135	Q30KP9	proximal	female	2	0	0.967382	0.824949	1.13441	0.683219	0.881906
Lymphotoxin a2/b1	P01374	proximal	female	2	0	0.968396	0.829911	1.12999	0.683371	0.881952
NRK1	Q9NWW6	proximal	female	2	0	1.03723	0.870023	1.23656	0.683628	0.882
BTNL9	Q6UXG8	proximal	female	2	0	0.97158	0.84578	1.11609	0.683629	0.882
LIF	P15018	proximal	female	2	0	0.974895	0.862675	1.10171	0.683653	0.882
POLH	Q9Y253	proximal	female	2	0	0.962172	0.799268	1.15828	0.683676	0.882
RHG01:Rho-GAP	Q07960	proximal	female	2	0	1.03804	0.86737	1.24229	0.683737	0.882
DLX4	Q92988	proximal	female	2	0	0.934136	0.673035	1.29653	0.683751	0.882
TEAD3	Q99594	proximal	female	2	0	0.969172	0.83358	1.12682	0.683853	0.882
MECP2	P51608	proximal	female	2	0	0.967942	0.827408	1.13235	0.683946	0.882009
DUS15	Q9H1R2	proximal	female	2	0	0.959057	0.784181	1.17293	0.684003	0.882027
EVI2A	P22794	proximal	female	2	0	0.968677	0.830945	1.12924	0.684227	0.882193
PCSK9	Q8NBP7	proximal	female	2	0	0.960541	0.791078	1.16631	0.684364	0.882293
PDGF-CC	Q9NRA1	proximal	female	2	0	0.963871	0.807171	1.15099	0.68437	0.882293
SIRT2	Q8IXJ6	proximal	female	2	0	1.04412	0.847775	1.28595	0.684564	0.882428
LIRB3	O75022	proximal	female	2	0	0.962726	0.801461	1.15644	0.684666	0.882428
MYL6B	P14649	proximal	female	2	0	0.971443	0.844665	1.11725	0.684694	0.882431
IGFBP-3	P17936	proximal	female	2	0	0.95612	0.769881	1.18741	0.684779	0.882463
RAB31	Q13636	proximal	female	2	0	1.06196	0.794434	1.41957	0.684784	0.882463
LACB2	Q53H82	proximal	female	2	0	1.06686	0.78051	1.45826	0.684831	0.882463
ApoM	O95445	proximal	female	2	0	0.96716	0.8231	1.13643	0.684904	0.882463
Prolactin Receptor	P16471	proximal	female	2	0	1.02695	0.903149	1.16771	0.68497	0.88249
DTD2	Q96FN9	proximal	female	2	0	1.05255	0.821779	1.34812	0.685061	0.882507
TRIB2	Q92519	proximal	female	2	0	1.01813	0.933413	1.11053	0.685273	0.882573
SLAF1	Q13291	proximal	female	2	0	0.947197	0.728498	1.23155	0.685472	0.882694
SCO2	O43819	proximal	female	2	0	0.952936	0.754619	1.20337	0.685526	0.882715
B3GA3	O94766	proximal	female	2	0	1.03928	0.862453	1.25237	0.685528	0.882715
TREM2	Q9NZC2	proximal	female	2	0	1.04112	0.85659	1.26539	0.685616	0.882734
NFYA	P23511	proximal	female	2	0	0.951645	0.748604	1.20975	0.685628	0.882734
B3GLT	Q6Y288	proximal	female	2	0	0.964563	0.809896	1.14877	0.685752	0.882808
HSP70 protein 8	P11142	proximal	female	2	0	1.03969	0.86089	1.25562	0.686042	0.882962
MYNN	Q9NPC7	proximal	female	2	0	0.969492	0.834245	1.12667	0.686084	0.882962
C1T9A	P0C862	proximal	female	2	0	0.96084	0.791622	1.16623	0.686093	0.882962
CATF	Q9UBX1	proximal	female	2	0	0.968694	0.830187	1.13031	0.686193	0.882985
S41A2	Q96JW4	proximal	female	2	0	1.02769	0.900064	1.17341	0.686451	0.883089
FGF-20	Q9NP95	proximal	female	2	0	0.971264	0.842947	1.11911	0.686719	0.883167
ACOT8	O14734	proximal	female	2	0	0.955418	0.76533	1.19272	0.686998	0.883336
TGF-b2	P61812	proximal	female	2	0	1.03181	0.885991	1.20164	0.687047	0.883379
RGS14	O43566	proximal	female	2	0	1.021	0.922755	1.12971	0.687206	0.883379
LRCH4: LRR5	O75427	proximal	female	2	0	0.953265	0.755098	1.20344	0.687289	0.883419
PEDF	P36955	proximal	female	2	0	1.03626	0.871172	1.23263	0.687486	0.883528
DTNA	Q9Y4J8	proximal	female	2	0	1.03045	0.890327	1.19263	0.687502	0.88354
BNP-32	P16860	proximal	female	2	0	0.972749	0.850015	1.1132	0.688041	0.883753
UB2D2	P62837	proximal	female	2	0	1.03761	0.866317	1.24278	0.688356	0.883909
F86B1	Q8N7N1	proximal	female	2	0	1.02059	0.923808	1.12751	0.688493	0.884017
SMAD5	Q99717	proximal	female	2	0	0.945047	0.716541	1.24642	0.689001	0.88433
3BP2	P78314	proximal	female	2	0	0.965194	0.811451	1.14807	0.689023	0.884342
BAP29	Q9UHQ4	proximal	female	2	0	0.963785	0.804459	1.15467	0.689083	0.884393
SOS1	Q07889	proximal	female	2	0	0.966478	0.817753	1.14225	0.689207	0.88445
HAOX1	Q9UJM8	proximal	female	2	0	1.0373	0.866584	1.24165	0.68978	0.884782
CATC	P53634	proximal	female	2	0	1.0352	0.873396	1.22698	0.689943	0.884878
b2-Microglobulin	P61769	proximal	female	2	0	1.0244	0.909856	1.15336	0.690292	0.885047
STML1	Q9UBI4	proximal	female	2	0	0.959574	0.78325	1.17559	0.690377	0.885104
RCD1	Q92600	proximal	female	2	0	1.06637	0.777166	1.46321	0.69053	0.885118
BY55	O95971	proximal	female	2	0	0.967171	0.820585	1.13994	0.690587	0.885152
ROBO3	Q96MS0	proximal	female	2	0	1.03505	0.873451	1.22655	0.690792	0.885196
SQSTM	Q13501	proximal	female	2	0	1.03397	0.876882	1.2192	0.691129	0.885327
CC107	Q8WV48	proximal	female	2	0	1.0361	0.869782	1.23423	0.691162	0.885348
GIPC1	O14908	proximal	female	2	0	0.968784	0.828419	1.13293	0.691278	0.885428
PTPRH	Q9HD43	proximal	female	2	0	0.968089	0.824858	1.13619	0.691369	0.885465
RISC	Q9HB40	proximal	female	2	0	1.03283	0.880564	1.21143	0.691394	0.885465
GTSF1	Q8WW33	proximal	female	2	0	1.03083	0.887232	1.19768	0.69154	0.885516
VSX1	Q9NZR4	proximal	female	2	0	0.954528	0.758464	1.20128	0.691578	0.885516
NMS	Q5H8A3	proximal	female	2	0	0.950806	0.741016	1.21999	0.691653	0.885516
SIAH1	Q8IUQ4	proximal	female	2	0	1.04423	0.843091	1.29336	0.691761	0.885516
LIRA5	A6NI73	proximal	female	2	0	1.04465	0.841765	1.29642	0.691773	0.885516
INGR2:CD	P38484	proximal	female	2	0	0.957965	0.774578	1.18477	0.692029	0.885516
LRC24	Q50LG9	proximal	female	2	0	0.944285	0.711063	1.254	0.692035	0.885516
NDUA5	Q16718	proximal	female	2	0	1.0311	0.886085	1.19984	0.692093	0.885516
IFN-w	P05000	proximal	female	2	0	0.9661	0.814505	1.14591	0.692096	0.885516
ADPPT	Q9NRN7	proximal	female	2	0	1.06776	0.771862	1.47709	0.692121	0.885516
sperm-egg fusion protein 1	Q8IYV9	proximal	female	2	0	0.962582	0.796996	1.16257	0.692134	0.885516
NXPH1	P58417	proximal	female	2	0	0.955091	0.760697	1.19916	0.692304	0.88553
Insulin	P01308	proximal	female	2	0	1.04193	0.850098	1.27706	0.69236	0.88553
RM34	Q9BQ48	proximal	female	2	0	0.974765	0.858838	1.10634	0.692371	0.88553
Apo D	P05090	proximal	female	2	0	1.04022	0.855594	1.26469	0.692434	0.885531
nectin-1 gamma:ECD	Q15223	proximal	female	2	0	1.04537	0.838952	1.30257	0.692609	0.885602
UFC1	Q9Y3C8	proximal	female	2	0	0.930035	0.649035	1.33269	0.692704	0.885602
PKC-D	Q05655	proximal	female	2	0	0.956076	0.76514	1.19466	0.692716	0.885602
WNT11	O96014	proximal	female	2	0	0.979973	0.886403	1.08342	0.692756	0.885602
HAI-1	O43278	proximal	female	2	0	0.964397	0.805599	1.1545	0.692899	0.885602
Apo A-IV	P06727	proximal	female	2	0	0.968236	0.824845	1.13656	0.693051	0.885638
NAT14	Q8WUY8	proximal	female	2	0	0.971252	0.840252	1.12268	0.693143	0.885666
INGR2:ECD	P38484	proximal	female	2	0	0.954578	0.757752	1.20253	0.693162	0.885667
JOS1	Q15040	proximal	female	2	0	0.970922	0.838289	1.12454	0.693754	0.885805
UBP22	Q9UPT9	proximal	female	2	0	0.952921	0.749562	1.21145	0.693769	0.885805
MA1B1	Q9UKM7	proximal	female	2	0	1.03506	0.871908	1.22874	0.69378	0.885805
BMT2	Q1RMZ1	proximal	female	2	0	1.02479	0.906838	1.15809	0.694674	0.88621
PLCG2	P16885	proximal	female	2	0	1.05601	0.804325	1.38646	0.694791	0.886219
ERRalpha	P11474	proximal	female	2	0	1.02249	0.914872	1.14278	0.695037	0.886369
b-Catenin	P35222	proximal	female	2	0	1.02658	0.900209	1.17069	0.69552	0.886628
BACH2	Q9BYV9	proximal	female	2	0	0.97545	0.861241	1.1048	0.695633	0.886665
CLCKB	P51801	proximal	female	2	0	1.03853	0.859277	1.25519	0.695706	0.886669
HS3SA	Q9Y663	proximal	female	2	0	0.962336	0.793903	1.1665	0.695729	0.886669
DHRS3	O75911	proximal	female	2	0	0.962329	0.793859	1.16655	0.695749	0.886669
MANS4	A6NHS7	proximal	female	2	0	1.03077	0.885479	1.1999	0.695846	0.886669
Collectin Kidney 1	Q9BWP8	proximal	female	2	0	1.03569	0.868677	1.23482	0.695893	0.886669
PURA2	P30520	proximal	female	2	0	0.963249	0.798207	1.16242	0.696186	0.886736
ALKB2	Q6NS38	proximal	female	2	0	1.0347	0.871838	1.22798	0.696261	0.886754
MIMIT	Q8N183	proximal	female	2	0	1.06118	0.787568	1.42985	0.6963	0.886754
LRRT4:CD	Q86VH4	proximal	female	2	0	1.02243	0.91462	1.14295	0.696418	0.886784
MMAD	Q9H3L0	proximal	female	2	0	0.971832	0.841799	1.12195	0.696639	0.886875
IF4G2	P78344	proximal	female	2	0	1.07251	0.754306	1.52496	0.696661	0.886875
NPFF	O15130	proximal	female	2	0	1.04667	0.832134	1.31652	0.696704	0.886875
Ephrin-B3:CD	Q15768	proximal	female	2	0	0.956632	0.765367	1.19569	0.696859	0.886902
VMAC	Q2NL98	proximal	female	2	0	1.02899	0.891145	1.18816	0.696941	0.886973
STAB1	Q9NY15	proximal	female	2	0	1.02163	0.917201	1.13796	0.697263	0.887091
CR3L4	Q8TEY5	proximal	female	2	0	1.04394	0.840487	1.29664	0.697433	0.887171
DCA11	Q8TEB1	proximal	female	2	0	1.02195	0.915974	1.1402	0.697441	0.887171
RAB21	Q9UL25	proximal	female	2	0	1.06331	0.780252	1.44906	0.697485	0.887197
ENTP6	O75354	proximal	female	2	0	0.973077	0.847909	1.11672	0.69765	0.88727
Siglec-5	O15389	proximal	female	2	0	0.97099	0.836955	1.12649	0.697702	0.887275
TOIP1:Nuclear	Q5JTV8	proximal	female	2	0	1.03663	0.864522	1.243	0.697745	0.887301
EG-VEGF	P58294	proximal	female	2	0	1.0305	0.885424	1.19935	0.697927	0.887301
RAB1B	Q9H0U4	proximal	female	2	0	1.06774	0.766788	1.48682	0.698006	0.887301
FGF-8	P55075	proximal	female	2	0	0.957002	0.766435	1.19495	0.698076	0.887338
HO-1	P09601	proximal	female	2	0	1.03368	0.874357	1.22203	0.698134	0.887366
IRAK4	Q9NWZ3	proximal	female	2	0	1.02771	0.894993	1.1801	0.698471	0.887491
TENC1	Q63HR2	proximal	female	2	0	1.03602	0.866005	1.23941	0.698812	0.887555
SYNC	O43776	proximal	female	2	0	1.06795	0.765299	1.49029	0.699006	0.88756
CD81	P60033	proximal	female	2	0	1.02268	0.912686	1.14594	0.699252	0.887617
TXD11:N-term	Q6PKC3	proximal	female	2	0	1.03475	0.870061	1.23062	0.699323	0.887676
OCLN	Q16625	proximal	female	2	0	0.963379	0.796897	1.16464	0.699924	0.887867
NEU1	P01178	proximal	female	2	0	0.965925	0.809784	1.15217	0.69995	0.887868
SARG	Q9BW04	proximal	female	2	0	0.935967	0.668325	1.31079	0.700173	0.887972
MA1A2	O60476	proximal	female	2	0	0.957684	0.768419	1.19356	0.700324	0.888055
kallikrein 14	Q9P0G3	proximal	female	2	0	0.961899	0.789204	1.17238	0.700422	0.888106
IGF-I	P05019	proximal	female	2	0	1.04447	0.836772	1.30373	0.70049	0.888106
DUS10	Q9Y6W6	proximal	female	2	0	0.961819	0.788744	1.17287	0.700533	0.888139
Carbonic Anhydrase VA	P35218	proximal	female	2	0	0.965028	0.804804	1.15715	0.700764	0.888273
PDE4A	P27815	proximal	female	2	0	1.03183	0.879444	1.21061	0.700775	0.888273
RIPP1	Q0D2K3	proximal	female	2	0	1.04429	0.837074	1.3028	0.700962	0.888283
Kininogen, HMW, Two Chain	P01042	proximal	female	2	0	0.968421	0.822103	1.14078	0.701013	0.888314
CAPG	P40121	proximal	female	2	0	1.03201	0.878613	1.21218	0.701169	0.888394
SMIM3	Q9BZL3	proximal	female	2	0	0.970653	0.833658	1.13016	0.701195	0.888419
CD82 antigen	P27701	proximal	female	2	0	0.968379	0.821736	1.14119	0.701329	0.888437
VAV	P15498	proximal	female	2	0	1.06173	0.781636	1.44218	0.701491	0.888493
Dynactin subunit 2	Q13561	proximal	female	2	0	1.04514	0.833915	1.30988	0.701495	0.888493
SH3G3	Q99963	proximal	female	2	0	0.940729	0.688223	1.28588	0.701597	0.888508
GP107	Q5VW38	proximal	female	2	0	0.975753	0.860472	1.10648	0.701982	0.888743
KCIP4	Q6PIL6	proximal	female	2	0	1.0316	0.879577	1.20989	0.702124	0.888812
PMM1	Q92871	proximal	female	2	0	1.03455	0.869214	1.23134	0.702215	0.888837
DYRK2	Q92630	proximal	female	2	0	0.957337	0.765365	1.19746	0.702589	0.888974
VASP	P50552	proximal	female	2	0	0.945264	0.707859	1.26229	0.702856	0.889094
SCN3B	Q9NY72	proximal	female	2	0	0.968979	0.823866	1.13965	0.703425	0.889327
RAB3D	O95716	proximal	female	2	0	0.963376	0.794953	1.16748	0.703525	0.889327
CDCP1	Q9H5V8	proximal	female	2	0	0.98027	0.884618	1.08626	0.703641	0.889407
Ephrin-A2	O43921	proximal	female	2	0	1.01937	0.923422	1.12529	0.703658	0.889419
L-dopachrome tautomerase	P40126	proximal	female	2	0	1.0321	0.876977	1.21466	0.703795	0.889513
IL-23 R	Q5VWK5	proximal	female	2	0	1.02883	0.888571	1.19122	0.703919	0.889599
ERP29	P30040	proximal	female	2	0	1.07011	0.754333	1.51808	0.70409	0.889641
CJ058	Q9BRX8	proximal	female	2	0	1.03161	0.878533	1.21136	0.704131	0.889641
ON	P09486	proximal	female	2	0	0.962499	0.790094	1.17252	0.704285	0.889641
S2538	Q96DW6	proximal	female	2	0	0.960033	0.777659	1.18518	0.704355	0.889662
CIRBP	Q14011	proximal	female	2	0	1.06905	0.757157	1.50941	0.704419	0.889679
ACE2	Q9BYF1	proximal	female	2	0	1.01879	0.925386	1.12161	0.704424	0.889679
RNF34	Q969K3	proximal	female	2	0	0.978094	0.872185	1.09686	0.704832	0.889962
Caspase-3	P42574	proximal	female	2	0	1.06181	0.7782	1.44879	0.705216	0.89007
TFR2	Q9UP52	proximal	female	2	0	1.02992	0.884009	1.19991	0.70526	0.89007
PHLP	Q13371	proximal	female	2	0	1.01843	0.926402	1.1196	0.705472	0.89007
BAFF Receptor	Q96RJ3	proximal	female	2	0	0.961427	0.784006	1.179	0.705481	0.89007
PURA1	Q8N142	proximal	female	2	0	0.956095	0.75747	1.20681	0.705522	0.89007
DRG-1	Q9NP79	proximal	female	2	0	1.0639	0.771547	1.46702	0.70555	0.89007
CD040	Q6MZM9	proximal	female	2	0	1.02315	0.908606	1.15213	0.705593	0.89007
cIAP-2	Q13489	proximal	female	2	0	1.02469	0.90284	1.16299	0.705711	0.890107
CQ089	A1L188	proximal	female	2	0	0.947659	0.716849	1.25278	0.705806	0.890127
TESC	Q96BS2	proximal	female	2	0	0.948973	0.722937	1.24568	0.705933	0.890215
PRGC1	Q9UBK2	proximal	female	2	0	0.961775	0.785489	1.17763	0.70597	0.890215
T23O	P48775	proximal	female	2	0	1.03412	0.868671	1.23108	0.706034	0.890215
ST1C4	O75897	proximal	female	2	0	1.02903	0.886838	1.19402	0.706041	0.890215
CD37	P11049	proximal	female	2	0	1.0286	0.888263	1.1911	0.706357	0.890336
DHYS	P49366	proximal	female	2	0	1.03017	0.882561	1.20246	0.706412	0.890346
TPC2A	P0DI81	proximal	female	2	0	0.94387	0.698698	1.27507	0.706594	0.89039
Hemoglobin epsilon chain	P02100	proximal	female	2	0	1.025	0.901304	1.16568	0.706655	0.890426
CU059	P57076	proximal	female	2	0	1.02596	0.897634	1.17263	0.706974	0.890702
Haptoglobin, Mixed Type	P00738	proximal	female	2	0	0.96688	0.811151	1.15251	0.706997	0.890718
pTEN	P60484	proximal	female	2	0	0.966888	0.81116	1.15251	0.707068	0.890725
p107	P28749	proximal	female	2	0	0.973487	0.846023	1.12016	0.707456	0.890895
ARI1A	O14497	proximal	female	2	0	1.02735	0.892299	1.18284	0.707503	0.890895
FAM9B	Q8IZU0	proximal	female	2	0	0.963652	0.793722	1.16996	0.708356	0.891154
GLT10	Q86SR1	proximal	female	2	0	1.02746	0.891479	1.18418	0.708424	0.891154
CIG49	O14879	proximal	female	2	0	0.964233	0.796608	1.16713	0.708542	0.891222
HPLN1	P10915	proximal	female	2	0	0.969656	0.824922	1.13978	0.708701	0.891257
Kallikrein 7	P49862	proximal	female	2	0	0.969594	0.824323	1.14047	0.709262	0.891496
DAK	Q3LXA3	proximal	female	2	0	1.03762	0.854426	1.2601	0.709433	0.891517
SC22A	Q96IW7	proximal	female	2	0	1.04965	0.813481	1.35438	0.709452	0.891517
SPD2B	A1X283	proximal	female	2	0	0.961018	0.779635	1.1846	0.709455	0.891517
TRY3	P35030	proximal	female	2	0	1.03217	0.873745	1.21931	0.709583	0.891558
TFAM	Q00059	proximal	female	2	0	0.942401	0.68966	1.28776	0.709598	0.891567
ASM3A	Q92484	proximal	female	2	0	0.966045	0.805426	1.1587	0.709637	0.891597
MET24	Q5JXM2	proximal	female	2	0	1.02682	0.893265	1.18035	0.709662	0.891606
ADPGK	Q9BRR6	proximal	female	2	0	0.961731	0.783133	1.18106	0.709681	0.891622
NCAM-120	P13591	proximal	female	2	0	0.961671	0.782601	1.18172	0.710076	0.891882
SPC1L	Q9H0A9	proximal	female	2	0	0.968699	0.819143	1.14556	0.710127	0.891901
GMFG	O60234	proximal	female	2	0	1.04649	0.823495	1.32987	0.710142	0.891901
NOTC2	Q04721	proximal	female	2	0	0.973322	0.843933	1.12255	0.710233	0.891939
B2L14	Q9BZR8	proximal	female	2	0	1.02848	0.886819	1.19277	0.710336	0.891985
FCRL5	Q96RD9	proximal	female	2	0	0.966498	0.807332	1.15704	0.710522	0.892019
ClpP endopeptidase	Q16740	proximal	female	2	0	1.029	0.884781	1.19674	0.710563	0.892019
MAPKAPK3	Q16644	proximal	female	2	0	1.06209	0.77254	1.46017	0.710688	0.892045
UBP8	P40818	proximal	female	2	0	1.05528	0.794059	1.40243	0.710783	0.892051
IKK-beta	O14920	proximal	female	2	0	1.04763	0.81896	1.34015	0.711117	0.892199
carboxylesterase, liver	P23141	proximal	female	2	0	1.02946	0.88268	1.20064	0.71145	0.892289
HAAH	Q12797	proximal	female	2	0	0.959954	0.772965	1.19218	0.711579	0.892382
RN146	Q9NTX7	proximal	female	2	0	1.04741	0.819349	1.33894	0.711617	0.892397
RCAS1	O00559	proximal	female	2	0	0.958845	0.7673	1.19821	0.711673	0.89241
HS105	Q92598	proximal	female	2	0	0.969324	0.821582	1.14363	0.71193	0.89253
AMPK a2b2g1	O43741	proximal	female	2	0	0.946138	0.704847	1.27003	0.712432	0.892757
SSRA	P43307	proximal	female	2	0	1.0397	0.845107	1.27911	0.712686	0.892852
C5b, 6 Complex	P01031	proximal	female	2	0	1.03158	0.8742	1.2173	0.712757	0.892852
HLF	Q16534	proximal	female	2	0	1.0372	0.853896	1.25986	0.712765	0.892852
MBD4	O95243	proximal	female	2	0	1.0207	0.915222	1.13833	0.712801	0.892852
NLGNX	Q8N0W4	proximal	female	2	0	0.977951	0.868479	1.10122	0.712801	0.892852
K2C71	Q3SY84	proximal	female	2	0	0.965907	0.802971	1.1619	0.712872	0.892852
CLM1	Q8TDQ1	proximal	female	2	0	0.960119	0.77294	1.19262	0.712994	0.892852
PABP4	Q13310	proximal	female	2	0	1.05367	0.797489	1.39214	0.713006	0.892852
STX12	Q86Y82	proximal	female	2	0	0.945893	0.703244	1.27227	0.713026	0.892852
SLIK4	Q8IW52	proximal	female	2	0	0.954271	0.743553	1.2247	0.713104	0.892852
synaptotagmin-like 2	Q9HCH5	proximal	female	2	0	0.963322	0.789316	1.17569	0.713149	0.892854
NKp46	O76036	proximal	female	2	0	0.976735	0.861504	1.10738	0.713227	0.892864
GIP	P09681	proximal	female	2	0	1.03942	0.845695	1.27753	0.71332	0.892935
Epo	P01588	proximal	female	2	0	0.961502	0.779785	1.18557	0.713383	0.892946
DPY30	Q9C005	proximal	female	2	0	1.03748	0.852409	1.26273	0.71359	0.893048
ANR46	Q86W74	proximal	female	2	0	1.02035	0.91624	1.13629	0.713701	0.89312
INSL5	Q9Y5Q6	proximal	female	2	0	0.973096	0.841143	1.12575	0.713754	0.893148
CCD43	Q96MW1	proximal	female	2	0	1.03198	0.872015	1.22129	0.71412	0.893266
CBPE	P16870	proximal	female	2	0	0.969375	0.82067	1.14503	0.714311	0.893385
TOIP1:Perinuclear	Q5JTV8	proximal	female	2	0	0.967157	0.808683	1.15669	0.714554	0.893402
SIA7C	Q8NDV1	proximal	female	2	0	0.967014	0.807761	1.15767	0.714862	0.893561
RHG22	Q7Z5H3	proximal	female	2	0	0.968409	0.815206	1.15041	0.714865	0.893561
NUD10	Q8NFP7	proximal	female	2	0	0.960011	0.771201	1.19505	0.714926	0.893592
MYPC2	Q14324	proximal	female	2	0	1.0379	0.850038	1.26729	0.714983	0.893624
SELPL:CD	Q14242	proximal	female	2	0	1.02555	0.895616	1.17433	0.71511	0.893684
ZNT3	Q99726	proximal	female	2	0	1.02749	0.888198	1.18862	0.715227	0.893727
SNAPN	O95295	proximal	female	2	0	0.974001	0.84542	1.12214	0.715346	0.893773
CEI	Q86SI9	proximal	female	2	0	0.964966	0.79628	1.16939	0.716022	0.89407
CD2	P06729	proximal	female	2	0	1.0364	0.854714	1.25672	0.716156	0.89407
ARSK	Q6UWY0	proximal	female	2	0	0.973092	0.840018	1.12725	0.716199	0.89407
ZC4H2	Q9NQZ6	proximal	female	2	0	0.957358	0.756886	1.21093	0.71623	0.89407
RM50	Q8N5N7	proximal	female	2	0	1.0261	0.892985	1.17907	0.716248	0.89407
ZNF10	P21506	proximal	female	2	0	0.968056	0.812566	1.1533	0.716295	0.894083
LAT	O43561	proximal	female	2	0	0.967341	0.808625	1.15721	0.716506	0.894231
GLCNE	Q9Y223	proximal	female	2	0	1.02625	0.891947	1.18077	0.717296	0.894601
sICAM-2	P13598	proximal	female	2	0	1.03097	0.874041	1.21607	0.717366	0.894622
OSB11	Q9BXB4	proximal	female	2	0	0.972399	0.835507	1.13172	0.717685	0.894769
BTK	Q06187	proximal	female	2	0	0.948651	0.71283	1.26249	0.717717	0.894782
FMR1	Q06787	proximal	female	2	0	1.03378	0.863362	1.23784	0.71774	0.894782
CR056	Q8TAI1	proximal	female	2	0	0.970161	0.823154	1.14342	0.717856	0.894845
NUDT7	P0C024	proximal	female	2	0	1.02782	0.88542	1.19313	0.718341	0.895166
NETO2	Q8NC67	proximal	female	2	0	0.968133	0.811902	1.15443	0.718347	0.895166
LST1	O00453	proximal	female	2	0	1.04332	0.828535	1.31378	0.718411	0.895218
LXN	Q9BS40	proximal	female	2	0	0.975341	0.851555	1.11712	0.718431	0.895218
STX18	Q9P2W9	proximal	female	2	0	0.967913	0.810571	1.1558	0.718611	0.895275
TSR3	Q9UJK0	proximal	female	2	0	0.970333	0.823672	1.14311	0.718692	0.895275
TEAD4	Q15561	proximal	female	2	0	1.02018	0.915103	1.13731	0.718706	0.895275
ANGL3	Q9Y5C1	proximal	female	2	0	1.03888	0.844157	1.27852	0.718719	0.895275
DB113	Q30KQ7	proximal	female	2	0	0.96688	0.804935	1.16141	0.718762	0.895275
PKHA1	Q9HB21	proximal	female	2	0	1.03045	0.875218	1.21321	0.718804	0.895275
Alkaline phosphatase, intestine	P09923	proximal	female	2	0	1.02976	0.877806	1.20803	0.718821	0.895275
GPX5	O75715	proximal	female	2	0	0.969779	0.820477	1.14625	0.719025	0.89539
SG1D2	O95969	proximal	female	2	0	1.04692	0.815216	1.34449	0.719391	0.895579
ETV5	P41161	proximal	female	2	0	0.961224	0.77464	1.19275	0.719471	0.895611
BST-2	Q10589	proximal	female	2	0	0.964513	0.791708	1.17503	0.719819	0.89587
FSTL3	O95633	proximal	female	2	0	1.03984	0.839911	1.28735	0.719912	0.895907
TFPI	P10646	proximal	female	2	0	1.04077	0.836515	1.2949	0.719966	0.89592
EXOS1	Q9Y3B2	proximal	female	2	0	0.975091	0.849322	1.11948	0.720336	0.895988
KIRR2	Q6UWL6	proximal	female	2	0	0.96557	0.796897	1.16994	0.720589	0.895988
paraoxonase 1	P27169	proximal	female	2	0	0.969384	0.817459	1.14954	0.720693	0.89603
RNF43	Q68DV7	proximal	female	2	0	0.969162	0.816224	1.15076	0.720737	0.896036
IFN-lambda 1	Q8IU54	proximal	female	2	0	0.969596	0.818591	1.14846	0.720756	0.896036
Integrin aVb6	P06756	proximal	female	2	0	0.950004	0.716603	1.25943	0.721437	0.896343
OCRL	Q01968	proximal	female	2	0	1.02954	0.877064	1.20853	0.721842	0.896588
RPP30	P78346	proximal	female	2	0	0.97164	0.829069	1.13873	0.722328	0.896804
CSMD2	Q7Z408	proximal	female	2	0	1.04519	0.819005	1.33384	0.722416	0.896832
RPS6KA3	P51812	proximal	female	2	0	1.05592	0.782066	1.42567	0.722426	0.896832
PTH2	Q9Y3E5	proximal	female	2	0	1.03153	0.869018	1.22444	0.722627	0.896853
MK11	Q15759	proximal	female	2	0	1.03	0.874765	1.21279	0.722847	0.896983
INGR2:ECD	P38484	proximal	female	2	0	0.972957	0.836157	1.13214	0.722879	0.896986
SATB2	Q9UPW6	proximal	female	2	0	0.981526	0.885393	1.0881	0.722913	0.897021
5-Lipoxygenase	P09917	proximal	female	2	0	0.964913	0.792011	1.17556	0.722948	0.897055
CA115	Q9H7X2	proximal	female	2	0	0.974142	0.842756	1.12601	0.723029	0.897081
LCN8	Q6JVE9	proximal	female	2	0	0.965302	0.79385	1.17378	0.723371	0.897167
PYDC1	Q8WXC3	proximal	female	2	0	1.02712	0.885638	1.19119	0.72347	0.897188
FGF-8F	P55075	proximal	female	2	0	1.03492	0.855591	1.25184	0.723678	0.897304
CAMLG	P49069	proximal	female	2	0	1.06265	0.758689	1.48839	0.723731	0.897337
Carbonyl reductase 3	O75828	proximal	female	2	0	0.969639	0.816872	1.15098	0.724487	0.897791
CLIC4	Q9Y696	proximal	female	2	0	1.06577	0.74765	1.51924	0.724729	0.897865
CST8	O60676	proximal	female	2	0	1.03115	0.869312	1.22311	0.724745	0.897865
CD30 Ligand	P32971	proximal	female	2	0	0.974205	0.84231	1.12675	0.724767	0.897865
SLIK1	Q96PX8	proximal	female	2	0	0.959126	0.760169	1.21015	0.724959	0.897904
MP2K4	P45985	proximal	female	2	0	0.96951	0.815775	1.15222	0.7252	0.898052
LEAP2	Q969E1	proximal	female	2	0	1.03711	0.846022	1.27137	0.725797	0.898419
PSG11	Q9UQ72	proximal	female	2	0	1.03184	0.866039	1.22937	0.725839	0.89842
Cathepsin B	P07858	proximal	female	2	0	1.02978	0.87371	1.21372	0.726391	0.898626
HMGR	P04035	proximal	female	2	0	0.968619	0.810206	1.158	0.726391	0.898626
KSYK:Protein Kinase	P43405	proximal	female	2	0	0.950725	0.716193	1.26206	0.726625	0.898674
PILRA isoform FDF03-deltaTM	Q9UKJ1	proximal	female	2	0	0.971249	0.824684	1.14386	0.726696	0.898692
GSK-3 beta	P49841	proximal	female	2	0	1.05862	0.769041	1.45725	0.726798	0.898769
Cyclin A	P20248	proximal	female	2	0	1.02904	0.876063	1.20873	0.727376	0.899116
FUT2	Q10981	proximal	female	2	0	1.02463	0.893537	1.17496	0.727553	0.899171
5NT1A	Q9BXI3	proximal	female	2	0	1.03026	0.870778	1.21895	0.728273	0.899504
VEGF-D	O43915	proximal	female	2	0	0.963318	0.780047	1.18965	0.72852	0.899602
IDH3G	P51553	proximal	female	2	0	0.966451	0.797004	1.17192	0.728626	0.899615
Vinculin	P18206	proximal	female	2	0	1.04448	0.816375	1.33632	0.729214	0.900028
CTNA3	Q9UI47	proximal	female	2	0	0.950133	0.711166	1.2694	0.72928	0.900043
IL-17F	Q96PD4	proximal	female	2	0	1.02304	0.899147	1.16401	0.729422	0.900096
PRR15	Q8IV56	proximal	female	2	0	0.961442	0.769374	1.20146	0.729477	0.900138
CLC1B	Q9P126	proximal	female	2	0	0.951216	0.716254	1.26325	0.729704	0.90018
INSI1	O15503	proximal	female	2	0	0.973032	0.833113	1.13645	0.729992	0.900267
CHST6	Q9GZX3	proximal	female	2	0	0.972993	0.832849	1.13672	0.730065	0.900267
UBE1	P22314	proximal	female	2	0	1.05874	0.765375	1.46455	0.730253	0.900331
REPS2	Q8NFH8	proximal	female	2	0	1.02929	0.873465	1.21291	0.730334	0.900331
ETFA	P13804	proximal	female	2	0	1.02966	0.871762	1.21616	0.730723	0.900537
SPAT9	Q9BWV2	proximal	female	2	0	0.96278	0.775686	1.195	0.730809	0.90056
GMDS	O60547	proximal	female	2	0	0.965235	0.788962	1.18089	0.730915	0.900607
CBPE	P16870	proximal	female	2	0	1.01452	0.934493	1.10139	0.730989	0.900616
Ephrin-A4	P52798	proximal	female	2	0	0.966153	0.793845	1.17586	0.731177	0.900727
AF1L2	Q8N4X5	proximal	female	2	0	1.04221	0.823005	1.3198	0.731489	0.900898
IL-17 RC	Q8NAC3	proximal	female	2	0	0.964511	0.784643	1.18561	0.731489	0.900898
PA2G4	Q9UQ80	proximal	female	2	0	1.05225	0.78654	1.40773	0.731595	0.900898
PRG3	Q9Y2Y8	proximal	female	2	0	0.967826	0.802799	1.16678	0.731702	0.900932
CRGC	P07315	proximal	female	2	0	0.977496	0.858176	1.11341	0.731849	0.901013
UBP11	P51784	proximal	female	2	0	0.966588	0.79556	1.17438	0.732318	0.901284
ZN526	Q8TF50	proximal	female	2	0	1.0326	0.85913	1.24108	0.732477	0.901406
RF1ML	Q9UGC7	proximal	female	2	0	1.03112	0.864875	1.22933	0.732595	0.901484
GLTP	Q9NZD2	proximal	female	2	0	0.968524	0.805993	1.16383	0.732926	0.901511
MPPD2	Q15777	proximal	female	2	0	0.975493	0.84587	1.12498	0.733038	0.901518
Thrombospondin-1	P07996	proximal	female	2	0	0.962246	0.771172	1.20066	0.733288	0.90164
Cyclin B1	P14635	proximal	female	2	0	0.982994	0.890593	1.08498	0.733439	0.901671
B3GT6	Q96L58	proximal	female	2	0	0.968803	0.807185	1.16278	0.733583	0.901741
Aminopeptidase N	P15144	proximal	female	2	0	1.03557	0.846739	1.2665	0.733667	0.901748
Hemopexin	P02790	proximal	female	2	0	0.966422	0.793745	1.17666	0.733795	0.901775
FIG4	Q92562	proximal	female	2	0	0.967468	0.799537	1.17067	0.733851	0.901795
PRP6:region 1	O94906	proximal	female	2	0	0.971312	0.821257	1.14878	0.73388	0.901798
KI2L2	P43627	proximal	female	2	0	1.02883	0.873327	1.21202	0.73389	0.901798
CI167	Q9NXH8	proximal	female	2	0	1.03941	0.831739	1.29893	0.733942	0.901832
PIM1	P11309	proximal	female	2	0	1.02342	0.895317	1.16985	0.734374	0.902123
ERO1B	Q86YB8	proximal	female	2	0	1.03551	0.846295	1.26703	0.734663	0.902196
RhoGDI	P31150	proximal	female	2	0	0.978368	0.862104	1.11031	0.734755	0.902196
UCRP	P05161	proximal	female	2	0	1.03173	0.861047	1.23625	0.734942	0.902259
Integrin a6	P23229	proximal	female	2	0	1.04212	0.820383	1.32378	0.735385	0.902455
FA24B	Q8N5W8	proximal	female	2	0	0.975569	0.84503	1.12627	0.73575	0.902613
SELPL:ECD	Q14242	proximal	female	2	0	1.04489	0.809313	1.34904	0.736212	0.902851
FOXO3A	O43524	proximal	female	2	0	1.02882	0.872044	1.21379	0.736217	0.902851
JPH1	Q9HDC5	proximal	female	2	0	0.97144	0.820673	1.1499	0.736321	0.902925
BAMBI:ECD	Q13145	proximal	female	2	0	1.03027	0.865994	1.22571	0.736495	0.903047
SOSSC	Q9NRY2	proximal	female	2	0	0.964355	0.780563	1.19142	0.736536	0.903056
VEGF-C	P49767	proximal	female	2	0	0.968996	0.806375	1.16441	0.73687	0.903228
RPC10	Q9Y2Y1	proximal	female	2	0	1.0215	0.902153	1.15664	0.737165	0.90329
AMOT	Q4VCS5	proximal	female	2	0	1.0236	0.893231	1.173	0.737187	0.903297
ANM1	Q99873	proximal	female	2	0	1.03514	0.846033	1.26652	0.737199	0.903297
MAGE-3	P43357	proximal	female	2	0	1.04065	0.824448	1.31354	0.737389	0.903347
LRP8	Q14114	proximal	female	2	0	1.03578	0.843209	1.27234	0.73763	0.903458
Mesothelin	Q13421	proximal	female	2	0	0.968633	0.803852	1.16719	0.737647	0.903458
NF2L1	Q14494	proximal	female	2	0	0.958964	0.750333	1.22561	0.737817	0.903559
Carboxypeptidase B1	P15086	proximal	female	2	0	0.96979	0.810316	1.16065	0.737879	0.903586
KI3S1	Q14943	proximal	female	2	0	1.02998	0.866357	1.2245	0.737892	0.903593
LR75A	Q8NAA5	proximal	female	2	0	0.974246	0.836092	1.13523	0.738077	0.903627
SSAT-1	P21673	proximal	female	2	0	1.04395	0.811141	1.34359	0.738286	0.903749
CADH4	P55283	proximal	female	2	0	0.972469	0.825436	1.14569	0.738536	0.903845
IL24	Q13007	proximal	female	2	0	0.955509	0.731405	1.24828	0.738582	0.903868
LR2BP	Q9P2M1	proximal	female	2	0	1.02443	0.888973	1.18052	0.738751	0.903987
TXND3	Q8N427	proximal	female	2	0	1.03252	0.855497	1.24617	0.73876	0.903987
LSM1	O15116	proximal	female	2	0	1.0251	0.886041	1.18599	0.738894	0.90407
MYZAP	P0CAP1	proximal	female	2	0	1.02861	0.871057	1.21467	0.739466	0.904347
G-CSF	P09919	proximal	female	2	0	1.03118	0.860436	1.2358	0.739577	0.90442
RHG01:CRAL-TRIO	Q07960	proximal	female	2	0	1.03131	0.859883	1.23691	0.739591	0.904426
Sema E	Q99985	proximal	female	2	0	0.966666	0.79151	1.18058	0.7396	0.904428
SLAF5	Q9UIB8	proximal	female	2	0	1.03529	0.84371	1.27037	0.739759	0.904453
Gastrin-releasing peptide	P07492	proximal	female	2	0	0.972395	0.824346	1.14703	0.73976	0.904453
CLC9A	Q6UXN8	proximal	female	2	0	1.02909	0.868847	1.2189	0.739832	0.904466
GALT3	Q14435	proximal	female	2	0	0.969466	0.807309	1.16419	0.739853	0.904466
CLM9	Q6UXG3	proximal	female	2	0	0.958752	0.747604	1.22954	0.739979	0.904466
CD3E	P07766	proximal	female	2	0	0.969673	0.808411	1.1631	0.74	0.904466
THTPA	Q9BU02	proximal	female	2	0	0.968766	0.803184	1.16848	0.740037	0.904466
LRC52	Q8N7C0	proximal	female	2	0	1.0351	0.844273	1.26905	0.740049	0.904466
Thyroglobulin	P01266	proximal	female	2	0	1.02423	0.888915	1.18014	0.740528	0.904642
ADA19	Q9H013	proximal	female	2	0	1.02665	0.878612	1.19962	0.740638	0.904642
AMPD2	Q01433	proximal	female	2	0	1.05289	0.775887	1.42878	0.740746	0.904717
Tenascin	P24821	proximal	female	2	0	1.02785	0.873414	1.2096	0.740856	0.904773
GRM1C	Q8IYS0	proximal	female	2	0	0.975178	0.840182	1.13186	0.740924	0.904816
NREP	Q16612	proximal	female	2	0	1.0306	0.861941	1.23227	0.740963	0.904855
PCD10:CD	Q9P2E7	proximal	female	2	0	0.972339	0.823331	1.14831	0.741015	0.904902
HLA-C	P10321	proximal	female	2	0	0.973863	0.832231	1.1396	0.741185	0.904941
CYLD	Q9NQC7	proximal	female	2	0	0.969234	0.805039	1.16692	0.741421	0.904977
Rab-7	P51149	proximal	female	2	0	0.948721	0.693926	1.29707	0.741481	0.904985
Siglec-5	O15389	proximal	female	2	0	0.974542	0.83602	1.13602	0.741654	0.905049
NAP-2	P02775	proximal	female	2	0	0.965235	0.782109	1.19124	0.741667	0.905049
PCDGM	Q9Y5F6	proximal	female	2	0	0.976207	0.845981	1.12648	0.741672	0.905049
FCRL3	Q96P31	proximal	female	2	0	1.02563	0.88225	1.19231	0.741879	0.905133
IF5A2	Q9GZV4	proximal	female	2	0	1.05218	0.777221	1.4244	0.742076	0.905241
MAAI	O43708	proximal	female	2	0	0.966331	0.788	1.18502	0.742126	0.905243
CISY	O75390	proximal	female	2	0	0.953544	0.718171	1.26606	0.742231	0.905288
PIN4	Q9Y237	proximal	female	2	0	1.05244	0.775941	1.42747	0.742402	0.905416
PGRP-L	Q96PD5	proximal	female	2	0	0.970691	0.812902	1.15911	0.742412	0.905419
CTDSL	O15194	proximal	female	2	0	1.04999	0.784956	1.4045	0.742426	0.90542
14-3-3 protein zeta/delta	P63104	proximal	female	2	0	1.05334	0.772166	1.43689	0.742922	0.905745
MAOM	P23368	proximal	female	2	0	1.04882	0.788796	1.39457	0.742978	0.905771
SIG14	Q08ET2	proximal	female	2	0	0.975007	0.838098	1.13428	0.743015	0.905771
WASL	O00401	proximal	female	2	0	0.96853	0.799951	1.17264	0.74312	0.905793
KAP3	P31323	proximal	female	2	0	0.950754	0.702861	1.28608	0.743183	0.905808
Coactosin-like protein	Q14019	proximal	female	2	0	0.97792	0.855644	1.11767	0.743207	0.90582
TNF sR-I	P19438	proximal	female	2	0	0.965775	0.784036	1.18964	0.743368	0.905875
RSPO3	Q9BXY4	proximal	female	2	0	0.960611	0.755125	1.22202	0.743488	0.905924
GIMA6	Q6P9H5	proximal	female	2	0	1.02638	0.878142	1.19965	0.743513	0.905946
RAB5B	P61020	proximal	female	2	0	1.05726	0.757197	1.47624	0.743718	0.906055
ODPX	O00330	proximal	female	2	0	1.05401	0.768908	1.44482	0.743757	0.906082
NAA10	P41227	proximal	female	2	0	1.04458	0.80414	1.35691	0.743847	0.906172
S100Z	Q8WXG8	proximal	female	2	0	0.937333	0.635595	1.38232	0.744037	0.906305
SYT5	O00445	proximal	female	2	0	0.962392	0.764546	1.21144	0.744074	0.906308
MUM1	Q2TAK8	proximal	female	2	0	1.02134	0.899654	1.15948	0.744269	0.906369
CAD17	Q12864	proximal	female	2	0	0.969333	0.803675	1.16914	0.744621	0.906521
SRCH	P23327	proximal	female	2	0	1.02822	0.869493	1.21592	0.744975	0.906665
TLK1	Q9UKI8	proximal	female	2	0	1.03543	0.839398	1.27724	0.745102	0.906747
HG2A	P04233	proximal	female	2	0	0.965416	0.780676	1.19387	0.745348	0.906875
PLD3	Q8IV08	proximal	female	2	0	0.960354	0.752148	1.22619	0.745592	0.906946
PIK3CA/PIK3R1	P27986	proximal	female	2	0	0.956987	0.733676	1.24827	0.745718	0.906946
HMX3	A6NHT5	proximal	female	2	0	1.03766	0.829887	1.29745	0.745719	0.906946
TIP39	Q96A98	proximal	female	2	0	1.02794	0.870227	1.21422	0.745762	0.906946
TLR1:ECD	Q15399	proximal	female	2	0	1.02535	0.881245	1.19301	0.745997	0.906946
G-CSF	P09919	proximal	female	2	0	0.979815	0.866036	1.10854	0.746111	0.906946
TSEAR	Q8WU66	proximal	female	2	0	0.977486	0.851575	1.12201	0.746204	0.906994
CABP5	Q9NP86	proximal	female	2	0	1.02929	0.864133	1.22601	0.74632	0.90703
PACN2	Q9UNF0	proximal	female	2	0	0.951871	0.705758	1.28381	0.746571	0.907139
PKHO2	Q8TD55	proximal	female	2	0	1.03746	0.829981	1.2968	0.746672	0.907161
17-beta-HSD 1	P14061	proximal	female	2	0	0.970637	0.809984	1.16315	0.746825	0.907222
BTNL8	Q6UX41	proximal	female	2	0	1.03531	0.838521	1.27827	0.747015	0.907302
RSPO1	Q2MKA7	proximal	female	2	0	0.966246	0.784185	1.19058	0.747187	0.907434
Vti1-rp1	Q9UEU0	proximal	female	2	0	0.949177	0.690977	1.30386	0.747455	0.907546
HSPA9B	P38646	proximal	female	2	0	0.976052	0.842071	1.13135	0.747632	0.907681
CK068	Q9H3H3	proximal	female	2	0	1.0488	0.784449	1.40223	0.747804	0.907752
TCP10	Q12799	proximal	female	2	0	0.962054	0.759897	1.21799	0.747885	0.907752
MRI	Q9BWK5	proximal	female	2	0	0.980354	0.86853	1.10658	0.748141	0.907867
TINF2	Q9BSI4	proximal	female	2	0	0.968836	0.798379	1.17568	0.74846	0.908035
BIM	O43521	proximal	female	2	0	0.964611	0.77382	1.20244	0.748647	0.908131
AP2A2	O94973	proximal	female	2	0	1.05322	0.766823	1.44658	0.748788	0.908184
Clusterin	P10909	proximal	female	2	0	1.0252	0.880333	1.19392	0.748788	0.908184
TS101	Q99816	proximal	female	2	0	1.05737	0.751442	1.48785	0.748874	0.908206
Septin-11	Q9NVA2	proximal	female	2	0	1.03757	0.827758	1.30056	0.748998	0.908304
PTRF	Q6NZI2	proximal	female	2	0	1.04988	0.779178	1.41463	0.749009	0.908304
LIGO1	Q96FE5	proximal	female	2	0	0.967583	0.790529	1.18429	0.749281	0.90847
UN13A	Q9UPW8	proximal	female	2	0	0.967143	0.78792	1.18713	0.749351	0.90847
PRR16	Q569H4	proximal	female	2	0	0.971545	0.813839	1.15981	0.749401	0.908491
F151B	Q6UXP7	proximal	female	2	0	0.963717	0.768064	1.20921	0.749573	0.908601
MANEA	Q5SRI9	proximal	female	2	0	0.97497	0.834248	1.13943	0.749926	0.908784
GLDN	Q6ZMI3	proximal	female	2	0	0.970716	0.808434	1.16557	0.750152	0.908856
TITIN	Q8WZ42	proximal	female	2	0	1.03207	0.849769	1.25349	0.75021	0.908863
LYRM1	O43325	proximal	female	2	0	1.03245	0.848095	1.25687	0.750341	0.908948
MMGT1	Q8N4V1	proximal	female	2	0	0.976036	0.840546	1.13337	0.750408	0.908989
T106B	Q9NUM4	proximal	female	2	0	0.969395	0.800015	1.17464	0.751064	0.909371
LGI3	Q8N145	proximal	female	2	0	1.02676	0.871967	1.20903	0.751458	0.90952
UB2D4	Q9Y2X8	proximal	female	2	0	1.05138	0.771095	1.43353	0.751467	0.909522
TRI62	Q9BVG3	proximal	female	2	0	0.977702	0.850192	1.12434	0.751792	0.909686
PPM1M	Q96MI6	proximal	female	2	0	1.02846	0.864229	1.2239	0.751894	0.909768
ARK73	O95154	proximal	female	2	0	1.03038	0.855717	1.24069	0.752182	0.909913
COPB2	P35606	proximal	female	2	0	0.952066	0.701639	1.29187	0.752432	0.910097
HPCL1	P37235	proximal	female	2	0	1.03146	0.850674	1.25065	0.752755	0.910154
LIN7B	Q9HAP6	proximal	female	2	0	0.971022	0.80861	1.16605	0.752843	0.910167
LIRA3	Q8N6C8	proximal	female	2	0	1.03371	0.840945	1.27065	0.752892	0.910167
Siglec-5	O15389	proximal	female	2	0	0.975994	0.838894	1.1355	0.753052	0.910223
Noggin	Q13253	proximal	female	2	0	0.954405	0.713262	1.27707	0.753476	0.91033
ECEL1	O95672	proximal	female	2	0	0.973173	0.821239	1.15322	0.753534	0.91033
PI42A	P48426	proximal	female	2	0	1.04956	0.775795	1.41993	0.75377	0.910392
S100A16	Q96FQ6	proximal	female	2	0	0.966598	0.781707	1.19522	0.753798	0.910411
TMUB2	Q71RG4	proximal	female	2	0	1.02816	0.864315	1.22306	0.753884	0.910455
Sperm-associated antigen 2	Q16222	proximal	female	2	0	1.02873	0.861624	1.22824	0.754164	0.910548
KATL1	Q9BW62	proximal	female	2	0	1.02241	0.889994	1.17452	0.754166	0.910548
RPAB4	P53803	proximal	female	2	0	1.05395	0.757762	1.4659	0.754936	0.910864
MBNL1	Q9NR56	proximal	female	2	0	1.05436	0.755707	1.47104	0.755399	0.911038
SIG14	Q08ET2	proximal	female	2	0	0.975188	0.832504	1.14233	0.755573	0.911108
REPI1	Q9BWE0	proximal	female	2	0	0.972128	0.813567	1.16159	0.755682	0.911147
MRAP2	Q96G30	proximal	female	2	0	1.02998	0.855084	1.24066	0.755688	0.911147
FXRD1	Q96CU9	proximal	female	2	0	1.02692	0.868625	1.21407	0.755768	0.911158
AUGN	Q9H1Z8	proximal	female	2	0	0.976444	0.840161	1.13483	0.755947	0.91124
HXA5	P20719	proximal	female	2	0	0.976147	0.838288	1.13668	0.755958	0.911242
ENPP7	Q6UWV6	proximal	female	2	0	1.02895	0.859269	1.23214	0.756249	0.911284
CL070	A6NFE2	proximal	female	2	0	0.973126	0.819131	1.15607	0.756608	0.91146
EMILIN-3	Q9H8L6	proximal	female	2	0	0.972366	0.814408	1.16096	0.756687	0.91146
KLC3	Q6P597	proximal	female	2	0	0.974072	0.824877	1.15025	0.756784	0.91146
GRN	P28799	proximal	female	2	0	1.02966	0.85557	1.23917	0.757091	0.911605
KAD2	P54819	proximal	female	2	0	1.04454	0.79231	1.37708	0.757282	0.911687
PDK1	Q15118	proximal	female	2	0	0.957136	0.724865	1.26383	0.757387	0.911736
Bone proteoglycan II	P07585	proximal	female	2	0	1.02986	0.854492	1.24121	0.757395	0.911737
PKB	P31749	proximal	female	2	0	0.950598	0.688981	1.31156	0.757701	0.91188
HTRA2	O43464	proximal	female	2	0	0.966066	0.775711	1.20313	0.757828	0.911898
NMB	P08949	proximal	female	2	0	0.970698	0.803475	1.17272	0.757853	0.911912
TMOD3	Q9NYL9	proximal	female	2	0	0.955962	0.717622	1.27346	0.758233	0.912208
NR4A1	P22736	proximal	female	2	0	0.974418	0.826038	1.14945	0.758493	0.91234
ARY1	P18440	proximal	female	2	0	1.02917	0.856694	1.23638	0.758652	0.912422
AL1A3	P47895	proximal	female	2	0	0.968732	0.791006	1.18639	0.758694	0.912445
GEMI	O75496	proximal	female	2	0	1.02652	0.868622	1.21312	0.758735	0.912453
Histidyl-tRNA synthetase-related	Q8TEA8	proximal	female	2	0	0.952007	0.695185	1.30371	0.759142	0.912625
NLTP:isoform SCPx	P22307	proximal	female	2	0	1.04751	0.778308	1.40982	0.759416	0.91271
PFD3	P61758	proximal	female	2	0	1.03493	0.830781	1.28923	0.75943	0.912715
LCE3C	Q5T5A8	proximal	female	2	0	1.03177	0.844344	1.2608	0.759769	0.912872
SCF sR	P10721	proximal	female	2	0	0.969094	0.792296	1.18534	0.760004	0.913015
FAAA	P16930	proximal	female	2	0	1.02736	0.863974	1.22164	0.760037	0.91303
SIA4A	Q11201	proximal	female	2	0	0.970101	0.798378	1.17876	0.760073	0.913035
MCP-1	P13500	proximal	female	2	0	1.02318	0.883247	1.18527	0.760103	0.913052
PWP2B	Q6NUJ5	proximal	female	2	0	1.02169	0.890181	1.17263	0.760174	0.913062
CSK2B	P67870	proximal	female	2	0	0.973429	0.818766	1.15731	0.760321	0.913062
RABEK	Q7Z6M1	proximal	female	2	0	1.0276	0.862678	1.22405	0.760354	0.913062
SYT4	Q9H2B2	proximal	female	2	0	1.04903	0.771234	1.42689	0.76039	0.913077
TEN3	Q9P273	proximal	female	2	0	1.02495	0.874765	1.20092	0.760473	0.913103
RASF2	P50749	proximal	female	2	0	1.02548	0.871892	1.20612	0.76118	0.913477
UB2Q1	Q7Z7E8	proximal	female	2	0	1.03734	0.81893	1.31399	0.761202	0.913479
RAD	P55042	proximal	female	2	0	1.02394	0.879025	1.19274	0.761244	0.913522
EHD1	Q9H4M9	proximal	female	2	0	1.05162	0.759684	1.45575	0.7616	0.913777
GLCM	P04062	proximal	female	2	0	0.971367	0.805028	1.17208	0.761779	0.913806
RELN	P78509	proximal	female	2	0	0.970979	0.802579	1.17471	0.761862	0.913822
CC140	Q96MF4	proximal	female	2	0	1.03247	0.83969	1.26951	0.761863	0.913822
C1-Esterase Inhibitor	P05155	proximal	female	2	0	0.973558	0.818456	1.15805	0.762148	0.913923
ATE1	O95260	proximal	female	2	0	1.04824	0.771135	1.42491	0.763605	0.914704
MPC1	Q9Y5U8	proximal	female	2	0	0.977618	0.843521	1.13303	0.763624	0.914704
FANCF	Q9NPI8	proximal	female	2	0	0.967365	0.779116	1.2011	0.763804	0.914727
MITD1	Q8WV92	proximal	female	2	0	1.0547	0.745064	1.49302	0.763909	0.914785
SO5A1	Q9H2Y9	proximal	female	2	0	1.02585	0.867952	1.21248	0.764703	0.915175
PCYOX	Q9UHG3	proximal	female	2	0	1.02659	0.864425	1.21917	0.764843	0.915227
CN093	Q9H972	proximal	female	2	0	1.03062	0.845744	1.2559	0.764959	0.915234
Hat1	O14929	proximal	female	2	0	1.02495	0.872021	1.20469	0.765035	0.915234
ING4	Q9UNL4	proximal	female	2	0	1.01821	0.904537	1.14617	0.76509	0.915234
NOE3:N-term	Q96PB7	proximal	female	2	0	0.975534	0.829	1.14797	0.765493	0.915384
KCNE3	Q9Y6H6	proximal	female	2	0	0.978476	0.848065	1.12894	0.765588	0.91545
ANGL1:N-term	O95841	proximal	female	2	0	0.974172	0.820179	1.15708	0.765654	0.91545
SCAM5	Q8TAC9	proximal	female	2	0	1.01988	0.895689	1.16128	0.766404	0.915905
MEMO1	Q9Y316	proximal	female	2	0	1.02272	0.881798	1.18616	0.766461	0.915933
Endothelin 2	P20800	proximal	female	2	0	0.9695	0.789941	1.18987	0.766926	0.916023
PDIA6	Q15084	proximal	female	2	0	1.05244	0.750092	1.47666	0.767389	0.916175
TP	P19971	proximal	female	2	0	1.05189	0.75218	1.47102	0.767497	0.916175
MOG	Q16653	proximal	female	2	0	0.947865	0.664549	1.35197	0.767592	0.916178
NLTP:isoform 6	P22307	proximal	female	2	0	0.956258	0.710747	1.28658	0.767649	0.916178
ITA11	Q9UKX5	proximal	female	2	0	0.979778	0.855601	1.12198	0.767651	0.916178
TRY3	P35030	proximal	female	2	0	0.977053	0.837565	1.13977	0.767707	0.916188
Transgelin-2	P37802	proximal	female	2	0	1.04945	0.761828	1.44567	0.767723	0.91619
LTB4DH	Q14914	proximal	female	2	0	1.03449	0.825966	1.29567	0.767798	0.916227
ANK2	Q01484	proximal	female	2	0	0.973379	0.813433	1.16478	0.768304	0.916459
TM1L2	Q6ZVM7	proximal	female	2	0	1.02505	0.869466	1.20846	0.768356	0.916512
ASF1A	Q9Y294	proximal	female	2	0	0.980011	0.856541	1.12128	0.768848	0.916706
CEAM4	O75871	proximal	female	2	0	0.970477	0.794662	1.18519	0.768856	0.916706
ULBP-1	Q9BZM6	proximal	female	2	0	1.02089	0.88934	1.17189	0.768987	0.916755
RASF5	Q8WWW0	proximal	female	2	0	1.03534	0.820636	1.30622	0.769591	0.91706
F171B:ECD	Q6P995	proximal	female	2	0	0.97192	0.803188	1.1761	0.769716	0.91706
VAV3	Q9UKW4	proximal	female	2	0	1.02197	0.883517	1.18213	0.769814	0.91706
UBP25	Q9UHP3	proximal	female	2	0	1.0345	0.824175	1.2985	0.769913	0.91713
ANGL7	O43827	proximal	female	2	0	1.02091	0.888709	1.17278	0.769923	0.91713
IMB1	Q14974	proximal	female	2	0	1.05042	0.755346	1.46077	0.770002	0.917187
BAP31	P51572	proximal	female	2	0	0.976866	0.834475	1.14356	0.770919	0.917788
MIME	P20774	proximal	female	2	0	0.964238	0.754438	1.23238	0.771129	0.917839
RGS10	O43665	proximal	female	2	0	1.05028	0.754298	1.46239	0.771479	0.918054
GNMT	Q14749	proximal	female	2	0	0.978474	0.844689	1.13345	0.771747	0.918162
14-3-3 eta	Q04917	proximal	female	2	0	1.04754	0.76491	1.43461	0.772193	0.918367
CCKN	P06307	proximal	female	2	0	1.03018	0.842006	1.26041	0.772625	0.918684
PGM5	Q15124	proximal	female	2	0	1.03176	0.834323	1.27592	0.772949	0.918862
ANM2	P55345	proximal	female	2	0	1.02809	0.851617	1.24114	0.773084	0.918945
NELFA	Q9H3P2	proximal	female	2	0	1.01904	0.896339	1.15854	0.773234	0.919017
JMJD6	Q6NYC1	proximal	female	2	0	1.02888	0.847734	1.24873	0.773245	0.919017
BICR1	Q6ZP65	proximal	female	2	0	0.955986	0.703601	1.2989	0.773497	0.919121
KC1G1	Q9HCP0	proximal	female	2	0	1.04692	0.766028	1.43081	0.773592	0.919153
FOXO1A	Q12778	proximal	female	2	0	1.02681	0.857392	1.22971	0.773642	0.919183
DB125	Q8N687	proximal	female	2	0	0.974031	0.814091	1.16539	0.773719	0.919199
GPR110	Q5T601	proximal	female	2	0	0.967973	0.775215	1.20866	0.773879	0.919332
sICAM-5	Q9UMF0	proximal	female	2	0	0.973134	0.80811	1.17186	0.773926	0.919368
Vinexin b	O60504	proximal	female	2	0	0.951104	0.67529	1.33957	0.774191	0.919444
B-cell CLL 11A	Q9H165	proximal	female	2	0	1.0339	0.822928	1.29896	0.774631	0.919714
SENP2	Q9HC62	proximal	female	2	0	1.02347	0.872974	1.19991	0.774978	0.919847
ACADV	P49748	proximal	female	2	0	1.045	0.772697	1.41326	0.775054	0.919866
DDIT3	P35638	proximal	female	2	0	0.97545	0.822542	1.15678	0.775082	0.919866
HLA-G	P17693	proximal	female	2	0	0.968933	0.780293	1.20318	0.77513	0.919866
p21-ARC	O15145	proximal	female	2	0	1.04284	0.781905	1.39086	0.775245	0.919914
CHSTE	Q8NCH0	proximal	female	2	0	1.02286	0.875802	1.19462	0.775311	0.919941
C1RL1	Q9NZP8	proximal	female	2	0	0.977439	0.835643	1.1433	0.775376	0.919987
Nephronectin	Q6UXI9	proximal	female	2	0	1.0221	0.879534	1.18778	0.775482	0.919999
AIF	O95831	proximal	female	2	0	1.02796	0.850441	1.24253	0.775579	0.920024
FABPE	Q01469	proximal	female	2	0	0.975065	0.819615	1.16	0.775667	0.920071
IL-10 Ra:CD	Q13651	proximal	female	2	0	1.01723	0.904412	1.14413	0.77573	0.920135
CO8G	P07360	proximal	female	2	0	1.02858	0.846959	1.24915	0.776194	0.92028
RA51D	O75771	proximal	female	2	0	1.02299	0.874239	1.19705	0.776787	0.920546
LAD1	O00515	proximal	female	2	0	1.03218	0.829197	1.28485	0.776807	0.920546
CSF-1	P09603	proximal	female	2	0	0.97348	0.808337	1.17236	0.776888	0.920548
MAOX	P48163	proximal	female	2	0	1.02856	0.846373	1.24996	0.777104	0.920649
Angiotensinogen	P01019	proximal	female	2	0	1.02752	0.85137	1.2401	0.777252	0.92072
HRG	P04196	proximal	female	2	0	1.02387	0.869276	1.20595	0.777598	0.921006
ARL11	Q969Q4	proximal	female	2	0	1.04623	0.764561	1.43166	0.777638	0.921022
PAIP1	Q9H074	proximal	female	2	0	0.967807	0.771168	1.21459	0.777659	0.921038
cIAP-1	Q13490	proximal	female	2	0	0.976679	0.828888	1.15082	0.778027	0.921208
SG196	Q9H5K3	proximal	female	2	0	0.982191	0.866706	1.11306	0.77828	0.921367
FOSL2	P15408	proximal	female	2	0	0.972741	0.802247	1.17947	0.77863	0.921486
SUMF2	Q8NBJ7	proximal	female	2	0	1.02849	0.845529	1.25104	0.778654	0.921486
TOPB1	Q92547	proximal	female	2	0	1.02317	0.872088	1.20042	0.778728	0.921486
CBL	P22681	proximal	female	2	0	1.04376	0.774169	1.40723	0.778752	0.921486
Septin-5	Q99719	proximal	female	2	0	1.02347	0.870522	1.20328	0.778807	0.921511
COL10	Q9Y6Z7	proximal	female	2	0	1.02362	0.869437	1.20514	0.779289	0.921695
Semaphorin 3E	O15041	proximal	female	2	0	1.02659	0.854457	1.23339	0.779311	0.921695
VCX3	Q9NNX9	proximal	female	2	0	1.01918	0.892252	1.16416	0.779526	0.921745
LRRT3	Q86VH5	proximal	female	2	0	1.03801	0.799343	1.34794	0.779579	0.921771
Alpha-1B-glycoprotein	P04217	proximal	female	2	0	1.02539	0.860176	1.22234	0.7797	0.92185
KI2S2	P43631	proximal	female	2	0	0.977862	0.835765	1.14412	0.779915	0.92194
VAMP1	P23763	proximal	female	2	0	1.02216	0.876443	1.19211	0.779976	0.921969
IL-20	Q9NYY1	proximal	female	2	0	1.02754	0.849106	1.24346	0.780148	0.922054
GLSK	O94925	proximal	female	2	0	1.04422	0.770625	1.41494	0.780156	0.922054
RSPO2	Q6UXX9	proximal	female	2	0	0.97317	0.803963	1.17799	0.780185	0.922066
GBA3	Q9H227	proximal	female	2	0	1.02184	0.877966	1.18928	0.780255	0.922123
ARNT	P27540	proximal	female	2	0	0.974219	0.810752	1.17065	0.780465	0.922261
PP2A, subunit B	Q06190	proximal	female	2	0	1.02527	0.860185	1.22203	0.780556	0.922301
NEUG	Q92686	proximal	female	2	0	1.04317	0.774708	1.40466	0.780707	0.922381
BMP-3	P12645	proximal	female	2	0	0.978331	0.838388	1.14163	0.780893	0.922418
RANTES	P13501	proximal	female	2	0	1.02938	0.8394	1.26235	0.780904	0.922418
IL-6	P05231	proximal	female	2	0	0.975162	0.816543	1.1646	0.781257	0.922515
OSBP1	P22059	proximal	female	2	0	1.05128	0.738605	1.49632	0.781272	0.922515
BET1L	Q9NYM9	proximal	female	2	0	0.964901	0.749582	1.24207	0.781524	0.922598
WF10A	Q9H1F0	proximal	female	2	0	1.0295	0.838238	1.26441	0.781562	0.92261
RELT	Q969Z4	proximal	female	2	0	0.96932	0.777531	1.20842	0.781771	0.922741
SLIK3	O94933	proximal	female	2	0	0.973044	0.801893	1.18072	0.781894	0.922807
FGF7	P21781	proximal	female	2	0	0.964354	0.745795	1.24696	0.781931	0.922824
GUAD	Q9Y2T3	proximal	female	2	0	0.977122	0.829385	1.15117	0.781995	0.922824
Carbonic anhydrase 9	Q16790	proximal	female	2	0	1.02685	0.851146	1.23882	0.78201	0.922824
Cathelicidin peptide	P49913	proximal	female	2	0	1.02185	0.87674	1.19099	0.782052	0.922838
NRG2	O14511	proximal	female	2	0	1.02536	0.858587	1.22453	0.782154	0.922911
NFIA	Q12857	proximal	female	2	0	1.02542	0.858131	1.22532	0.782354	0.923056
STOM	P27105	proximal	female	2	0	0.980386	0.851516	1.12876	0.782932	0.923395
NOE3:C-term	Q96PB7	proximal	female	2	0	0.980756	0.85411	1.12618	0.782963	0.92341
FOXGB	P55316	proximal	female	2	0	1.02214	0.874273	1.19501	0.78358	0.923576
ANR40	Q6AI12	proximal	female	2	0	0.980319	0.850608	1.12981	0.783704	0.923633
SGTA	O43765	proximal	female	2	0	1.04155	0.778709	1.39311	0.78381	0.923717
ATX10	Q9UBB4	proximal	female	2	0	1.02346	0.867022	1.20812	0.784104	0.923901
Hat1	O14929	proximal	female	2	0	0.982087	0.862913	1.11772	0.784198	0.923971
GA733-1 protein	P09758	proximal	female	2	0	0.983795	0.875052	1.10605	0.78457	0.92414
PGES2	Q9H7Z7	proximal	female	2	0	1.01958	0.887017	1.17196	0.784922	0.924351
Dermokine	Q6E0U4	proximal	female	2	0	0.971054	0.786242	1.19931	0.785087	0.924376
MTSSL	Q765P7	proximal	female	2	0	1.05258	0.728282	1.52127	0.785103	0.924381
TNR4	P43489	proximal	female	2	0	1.02279	0.869417	1.20322	0.785727	0.924584
Syntenin 1	O00560	proximal	female	2	0	0.970902	0.784632	1.20139	0.785841	0.924589
D108B	Q8NET1	proximal	female	2	0	1.02779	0.843344	1.25257	0.785921	0.92461
PILRA isoform FDF03-M14	Q9UKJ1	proximal	female	2	0	0.976299	0.82101	1.16096	0.786101	0.924725
MPP7	Q5T2T1	proximal	female	2	0	1.02488	0.858093	1.2241	0.78622	0.924816
GLYM	P34897	proximal	female	2	0	1.03794	0.792651	1.35915	0.786597	0.924998
GPD1L	Q8N335	proximal	female	2	0	1.02193	0.873407	1.1957	0.786619	0.924998
DTX3L	Q8TDB6	proximal	female	2	0	1.03774	0.793368	1.35738	0.786861	0.925082
Aldose reductase	P15121	proximal	female	2	0	1.02809	0.840714	1.25722	0.787298	0.925279
MAdCAM-1	Q13477	proximal	female	2	0	1.02919	0.835009	1.26852	0.787406	0.925308
JARD2	Q92833	proximal	female	2	0	0.977885	0.831159	1.15051	0.787459	0.92534
UBP3	Q9Y6I4	proximal	female	2	0	1.02389	0.862358	1.21569	0.787507	0.925358
HSP 70		proximal	female	2	0	0.979917	0.845224	1.13607	0.787994	0.925485
PERL	P22079	proximal	female	2	0	1.02205	0.871844	1.19812	0.788018	0.9255
EDA	Q92838	proximal	female	2	0	0.980997	0.852753	1.12853	0.788388	0.925788
BEX2	Q9BXY8	proximal	female	2	0	0.976111	0.818033	1.16474	0.78852	0.925838
SIGL8	Q9NYZ4	proximal	female	2	0	0.982509	0.863552	1.11785	0.78871	0.925907
RAB4B	P61018	proximal	female	2	0	0.955341	0.683578	1.33515	0.789072	0.926089
SUOX	P51687	proximal	female	2	0	0.983836	0.872949	1.10881	0.789394	0.926239
SYN3	O14994	proximal	female	2	0	0.969705	0.773661	1.21543	0.789499	0.926311
LECT2	O14960	proximal	female	2	0	0.975451	0.81264	1.17088	0.789641	0.926318
RP9	Q8TA86	proximal	female	2	0	0.973187	0.796897	1.18848	0.789817	0.926434
SPCS	Q9HD40	proximal	female	2	0	0.980828	0.850522	1.1311	0.79011	0.926608
ZNF23	P17027	proximal	female	2	0	0.975767	0.814489	1.16898	0.790138	0.926617
RFPL3	O75679	proximal	female	2	0	1.01859	0.889321	1.16665	0.790215	0.926665
GCP-2	P80162	proximal	female	2	0	0.970641	0.779305	1.20895	0.790227	0.926665
PLAK	P14923	proximal	female	2	0	1.02318	0.863978	1.21173	0.790542	0.926813
FKB1B	P68106	proximal	female	2	0	0.971789	0.786469	1.20078	0.790943	0.92709
MAGE-6	P43360	proximal	female	2	0	1.0198	0.882109	1.17898	0.791062	0.927117
TEF	Q10587	proximal	female	2	0	0.975481	0.811702	1.17231	0.791221	0.927203
PRS37	A4D1T9	proximal	female	2	0	0.972514	0.790817	1.19596	0.791681	0.927444
MER	Q12866	proximal	female	2	0	1.02384	0.859597	1.21947	0.791699	0.927444
FRG1	Q14331	proximal	female	2	0	0.973836	0.799824	1.18571	0.791802	0.92747
IL-12 RB2	Q99665	proximal	female	2	0	0.978485	0.83249	1.15008	0.791922	0.927483
TIFA	Q96CG3	proximal	female	2	0	0.97419	0.80199	1.18336	0.792175	0.927627
KPCT	Q04759	proximal	female	2	0	1.0422	0.766258	1.41751	0.792244	0.927639
BRAT1	Q6PJG6	proximal	female	2	0	0.978945	0.835545	1.14696	0.792307	0.927647
CD72	P21854	proximal	female	2	0	1.01869	0.887428	1.16937	0.792474	0.927707
MTND	Q9BV57	proximal	female	2	0	0.975211	0.808618	1.17612	0.792831	0.927882
OSMR	Q99650	proximal	female	2	0	0.983212	0.866507	1.11564	0.792846	0.927891
GALP	Q9UBC7	proximal	female	2	0	1.01788	0.891656	1.16198	0.793013	0.927998
NAPEP	Q6IQ20	proximal	female	2	0	1.01901	0.885251	1.17298	0.793113	0.928038
DAZP1	Q96EP5	proximal	female	2	0	1.02379	0.858412	1.22102	0.793694	0.928265
DNM1L	O00429	proximal	female	2	0	1.02272	0.86401	1.21058	0.794033	0.928396
P4HA1	P13674	proximal	female	2	0	1.02107	0.873062	1.19418	0.794088	0.928404
kallikrein 13	Q9UKR3	proximal	female	2	0	1.01745	0.893465	1.15864	0.794136	0.928427
BCL6	P41182	proximal	female	2	0	0.973796	0.797597	1.18892	0.794291	0.928478
SC5A5	Q92911	proximal	female	2	0	1.02378	0.857969	1.22164	0.794324	0.928482
PPR3B	Q86XI6	proximal	female	2	0	1.02097	0.873379	1.19351	0.794437	0.9285
COX19	Q49B96	proximal	female	2	0	0.952852	0.662569	1.37031	0.794459	0.9285
CSEN	Q9Y2W7	proximal	female	2	0	1.01664	0.897847	1.15115	0.794605	0.928503
PACN1	Q9BY11	proximal	female	2	0	1.04401	0.754338	1.44493	0.795043	0.928758
S100A5	P33763	proximal	female	2	0	1.03285	0.809162	1.31836	0.795236	0.928873
XPO5	Q9HAV4	proximal	female	2	0	1.01677	0.896743	1.15286	0.795278	0.928873
ARHG2	Q92974	proximal	female	2	0	0.987119	0.89499	1.08873	0.795365	0.928884
PSG3	Q16557	proximal	female	2	0	0.973907	0.797235	1.18973	0.795722	0.928983
OSBL9	Q96SU4	proximal	female	2	0	1.01996	0.878162	1.18465	0.795813	0.929041
SGTB	Q96EQ0	proximal	female	2	0	0.977321	0.821211	1.16311	0.796142	0.929146
JDP2	Q8WYK2	proximal	female	2	0	0.97597	0.811342	1.174	0.796365	0.929209
B4GN1	Q00973	proximal	female	2	0	0.973674	0.794953	1.19257	0.796523	0.929271
RBMS1	P29558	proximal	female	2	0	1.02795	0.833583	1.26763	0.796592	0.929292
Syntaxin-7	O15400	proximal	female	2	0	1.04091	0.767305	1.41207	0.796659	0.929316
GGE2D	Q9UEU5	proximal	female	2	0	0.976721	0.816074	1.16899	0.797251	0.929635
SSNA1	O43805	proximal	female	2	0	0.981339	0.849824	1.13321	0.797492	0.929727
CUTA	O60888	proximal	female	2	0	1.02489	0.848805	1.23751	0.798232	0.930194
NR2CA	Q86WQ0	proximal	female	2	0	1.02434	0.851778	1.23185	0.798361	0.930226
NKG2D	P26718	proximal	female	2	0	0.982791	0.860245	1.12279	0.798364	0.930226
FHR2	P36980	proximal	female	2	0	1.02118	0.869362	1.19952	0.798534	0.930243
PDP1	Q9P0J1	proximal	female	2	0	0.980484	0.842709	1.14078	0.798643	0.930269
PRDC1	Q9NRG1	proximal	female	2	0	0.962045	0.714508	1.29534	0.798764	0.930283
MILR1	Q7Z6M3	proximal	female	2	0	1.02201	0.864461	1.20826	0.798848	0.930283
Oxidized PARK7	Q99497	proximal	female	2	0	0.972746	0.786229	1.20351	0.799172	0.930386
MTUS2	Q5JR59	proximal	female	2	0	0.980389	0.84164	1.14201	0.799191	0.930386
RB27A	P51159	proximal	female	2	0	1.02319	0.857509	1.22088	0.799224	0.930396
PCDA4	Q9UN74	proximal	female	2	0	0.980666	0.843627	1.13997	0.799328	0.930458
LY86	O95711	proximal	female	2	0	0.972432	0.7835	1.20692	0.799786	0.930688
IGF-II:Mature	P01344	proximal	female	2	0	0.979521	0.834761	1.14939	0.79981	0.930706
AK1D1	P51857	proximal	female	2	0	0.97543	0.80465	1.18246	0.800014	0.930846
SCLY	Q96I15	proximal	female	2	0	1.02259	0.860188	1.21566	0.800107	0.930905
SP-B	P07988	proximal	female	2	0	0.980444	0.84127	1.14264	0.800383	0.931017
LRC4B:ECD	Q9NT99	proximal	female	2	0	0.980081	0.838427	1.14567	0.800563	0.931072
Cadherin-8	P55286	proximal	female	2	0	1.02345	0.854811	1.22536	0.800792	0.931232
Kallikrein 11	Q9UBX7	proximal	female	2	0	1.02042	0.872002	1.19409	0.801029	0.931299
VSIG4	Q9Y279	proximal	female	2	0	1.02386	0.852271	1.23	0.801062	0.931329
Bcl-10	O95999	proximal	female	2	0	0.982835	0.858917	1.12463	0.801192	0.931379
Cathepsin H	P09668	proximal	female	2	0	1.02107	0.86807	1.20104	0.801208	0.931379
NRSN1	Q8IZ57	proximal	female	2	0	1.02372	0.85291	1.22874	0.801265	0.931396
IL-1 R AcP	Q9NPH3	proximal	female	2	0	0.975985	0.807533	1.17958	0.801455	0.931456
K154L	Q6ZVL6	proximal	female	2	0	0.977867	0.821171	1.16446	0.801673	0.931605
NPS3B	Q9BS92	proximal	female	2	0	0.978589	0.82642	1.15878	0.801821	0.931671
RAB3D	O95716	proximal	female	2	0	0.968487	0.754213	1.24364	0.801833	0.931676
Endostatin	P39060	proximal	female	2	0	1.02087	0.868619	1.1998	0.802096	0.931771
AAMDC	Q9H7C9	proximal	female	2	0	0.973669	0.789851	1.20026	0.80261	0.932005
NUD16	Q96DE0	proximal	female	2	0	1.03521	0.788971	1.3583	0.802824	0.932079
RORB	Q92753	proximal	female	2	0	1.02719	0.831824	1.26843	0.803198	0.932282
CCYL1	Q8N7R7	proximal	female	2	0	0.959041	0.690208	1.33258	0.803216	0.932282
kallikrein 9	Q9UKQ9	proximal	female	2	0	1.02322	0.854169	1.22572	0.803264	0.932292
FER	P16591	proximal	female	2	0	0.957491	0.680214	1.3478	0.803355	0.932312
DESI1	Q6ICB0	proximal	female	2	0	0.981575	0.847843	1.1364	0.803472	0.932391
MT21C	Q5VZV1	proximal	female	2	0	0.968383	0.751795	1.24737	0.803572	0.932431
PRPS2	P11908	proximal	female	2	0	0.974946	0.798165	1.19088	0.80369	0.932431
ACO13	Q9NPJ3	proximal	female	2	0	0.962268	0.710349	1.30353	0.803861	0.932455
NP1L1	P55209	proximal	female	2	0	0.963977	0.721475	1.28799	0.804015	0.932472
LYN	P07948	proximal	female	2	0	0.960201	0.696473	1.32379	0.804225	0.932558
DCUP	P06132	proximal	female	2	0	0.972199	0.777695	1.21535	0.80448	0.932631
PDLI5	Q96HC4	proximal	female	2	0	0.961895	0.707009	1.30867	0.804648	0.932745
SIRPG	Q9P1W8	proximal	female	2	0	0.979935	0.834416	1.15083	0.804805	0.932844
NUBP1	P53384	proximal	female	2	0	0.967834	0.74664	1.25456	0.804939	0.932873
Prostasin	Q16651	proximal	female	2	0	1.01799	0.883319	1.17319	0.805476	0.933024
ODPAT	P29803	proximal	female	2	0	0.973632	0.7871	1.20437	0.80548	0.933024
PRI1	P49642	proximal	female	2	0	1.02083	0.866286	1.20295	0.805536	0.933024
MZF1	P28698	proximal	female	2	0	0.9712	0.769387	1.22595	0.805775	0.933123
EPI	O14944	proximal	female	2	0	0.973272	0.784104	1.20808	0.805927	0.933186
CHSTC	Q9NRB3	proximal	female	2	0	0.976463	0.807484	1.1808	0.805927	0.933186
M-CSF R	P07333	proximal	female	2	0	1.02605	0.835676	1.25979	0.806003	0.933194
DCBD1	Q8N8Z6	proximal	female	2	0	0.985968	0.880734	1.10378	0.806146	0.933194
CEBPA	P49715	proximal	female	2	0	1.01848	0.879858	1.17894	0.806231	0.933194
ACTN2	P35609	proximal	female	2	0	0.976235	0.805511	1.18314	0.806274	0.933201
AGGF1	Q8N302	proximal	female	2	0	0.980592	0.838407	1.14689	0.806294	0.933209
STMN3	Q9NZ72	proximal	female	2	0	0.973245	0.783457	1.20901	0.80643	0.933224
MTDC	P13995	proximal	female	2	0	1.03484	0.786878	1.36093	0.806445	0.933224
WISP-1	O95388	proximal	female	2	0	1.02396	0.847269	1.23749	0.806465	0.933224
PDE1A	P54750	proximal	female	2	0	0.981102	0.841706	1.14358	0.807222	0.93356
CRBP	P09455	proximal	female	2	0	1.02503	0.840404	1.25022	0.807231	0.93356
REM1	O75628	proximal	female	2	0	1.01269	0.914937	1.12089	0.807641	0.933697
CD2AP	Q9Y5K6	proximal	female	2	0	1.04071	0.75479	1.43493	0.807643	0.933697
SRCN1	P12931	proximal	female	2	0	0.961732	0.702445	1.31673	0.807677	0.933697
ADAM 17:CD	P78536	proximal	female	2	0	1.01931	0.873788	1.18907	0.807727	0.933697
VAMP4	O75379	proximal	female	2	0	0.95397	0.652624	1.39446	0.807784	0.933697
NXPH1	P58417	proximal	female	2	0	0.97771	0.81524	1.17256	0.807914	0.933711
PSB6	P28072	proximal	female	2	0	1.02218	0.856343	1.22013	0.808112	0.933834
SH2B3	Q9UQQ2	proximal	female	2	0	0.983176	0.857163	1.12772	0.808432	0.933955
ENASE	Q8NFI3	proximal	female	2	0	1.01499	0.899807	1.14493	0.808661	0.93406
AR6P1	Q15041	proximal	female	2	0	1.04234	0.744161	1.46	0.809394	0.934261
KIRR3	Q8IZU9	proximal	female	2	0	1.02249	0.853315	1.22521	0.809522	0.934368
GRB7	Q14451	proximal	female	2	0	0.982646	0.852226	1.13303	0.809592	0.934409
SULT 1E	P49888	proximal	female	2	0	1.02538	0.835999	1.25766	0.80988	0.934596
EXOS5	Q9NQT4	proximal	female	2	0	0.980424	0.834553	1.15179	0.809908	0.934596
HOGA1	Q86XE5	proximal	female	2	0	1.01498	0.899057	1.14584	0.810154	0.934681
DPEP2	Q9H4A9	proximal	female	2	0	1.0237	0.845356	1.23966	0.81048	0.934743
HE4	Q14508	proximal	female	2	0	1.02631	0.829959	1.26912	0.810539	0.934758
LRFN4	Q6PJG9	proximal	female	2	0	0.970395	0.758931	1.24078	0.81061	0.934802
IFN-aA	P01563	proximal	female	2	0	0.983531	0.858569	1.12668	0.810695	0.934807
TM11A	Q6ZMR5	proximal	female	2	0	0.982391	0.849186	1.13649	0.811128	0.934965
TEN1L	Q86WV5	proximal	female	2	0	0.975889	0.798842	1.19218	0.811138	0.934968
GRB2-related adapter protein 2	O75791	proximal	female	2	0	1.03614	0.774056	1.38697	0.811393	0.935084
PHIPL	Q96FC7	proximal	female	2	0	0.977468	0.810573	1.17873	0.811439	0.935084
MAT2B	Q9NZL9	proximal	female	2	0	0.978351	0.817318	1.17111	0.811471	0.93511
SRA1	Q9HD15	proximal	female	2	0	1.02177	0.855782	1.21996	0.811779	0.935248
CD226	Q15762	proximal	female	2	0	1.0165	0.888347	1.16313	0.811905	0.935306
RGS7	P49802	proximal	female	2	0	0.978525	0.817884	1.17072	0.812449	0.935586
ZN593	O00488	proximal	female	2	0	0.985016	0.869463	1.11593	0.81255	0.935595
RBBP9	O75884	proximal	female	2	0	0.978017	0.813449	1.17588	0.813078	0.935956
CACB3	P54284	proximal	female	2	0	0.977901	0.812438	1.17706	0.813213	0.936047
MPIP1	P30304	proximal	female	2	0	0.974786	0.78861	1.20491	0.813309	0.936062
PYRG1	P17812	proximal	female	2	0	1.0403	0.749343	1.44424	0.813391	0.936067
BMP-8	P34820	proximal	female	2	0	1.01855	0.874375	1.1865	0.813416	0.936067
TCF21	O43680	proximal	female	2	0	1.02087	0.859754	1.21217	0.813707	0.936254
Galectin-2	P05162	proximal	female	2	0	1.02772	0.818498	1.29043	0.813852	0.9363
Artemin	Q5T4W7	proximal	female	2	0	1.02108	0.858053	1.21509	0.814156	0.936356
Apo F	Q13790	proximal	female	2	0	0.97543	0.792547	1.20051	0.814335	0.936429
GLP1R:CD	P43220	proximal	female	2	0	1.01054	0.925843	1.10299	0.81438	0.936439
TM154	Q6P9G4	proximal	female	2	0	0.976724	0.802313	1.18905	0.814468	0.936469
LRFN3	Q9BTN0	proximal	female	2	0	1.01814	0.876197	1.18307	0.814491	0.93647
EFNB1	P98172	proximal	female	2	0	0.976747	0.802173	1.18931	0.814832	0.936657
CAP 1	Q01518	proximal	female	2	0	1.02829	0.813907	1.29915	0.815074	0.936771
KISHA	Q8TBQ9	proximal	female	2	0	1.02301	0.845462	1.23783	0.815082	0.936771
SPOP	O43791	proximal	female	2	0	1.01819	0.875397	1.18427	0.815153	0.936782
COPE	O14579	proximal	female	2	0	1.02347	0.842537	1.24325	0.815221	0.936836
F176C:ECD	P58658	proximal	female	2	0	1.01807	0.875703	1.18358	0.815756	0.937068
AMD	P19021	proximal	female	2	0	0.977172	0.804527	1.18687	0.815908	0.937073
DLRB1	Q9NP97	proximal	female	2	0	1.03044	0.80054	1.32636	0.815924	0.937073
Cysteine-rich protein 1	P21291	proximal	female	2	0	1.03624	0.767737	1.39866	0.816019	0.937102
Apaf-1	O14727	proximal	female	2	0	0.982545	0.847035	1.13974	0.816105	0.937121
HIPK3	Q9H422	proximal	female	2	0	1.02791	0.815038	1.29639	0.816124	0.937121
AMPE	Q07075	proximal	female	2	0	1.01775	0.877462	1.18046	0.816164	0.937127
lymphotactin beta	Q9UBD3	proximal	female	2	0	0.982282	0.844731	1.14223	0.816339	0.937171
PDIA4	P13667	proximal	female	2	0	0.979186	0.819842	1.1695	0.816453	0.937205
COOL-1	Q14155	proximal	female	2	0	1.01563	0.890787	1.15796	0.816771	0.937363
MA2B2	Q9Y2E5	proximal	female	2	0	0.980298	0.828344	1.16013	0.816881	0.937432
IL-3	P08700	proximal	female	2	0	1.01835	0.873075	1.1878	0.816896	0.937432
IL-18 Rb	O95256	proximal	female	2	0	0.983986	0.858092	1.12835	0.817218	0.937634
PHYIP	Q92561	proximal	female	2	0	0.981659	0.838927	1.14867	0.817375	0.937669
CSH	P0DML2	proximal	female	2	0	1.02218	0.848435	1.23149	0.817509	0.93771
SLIT1	O75093	proximal	female	2	0	1.0129	0.908272	1.12958	0.81779	0.937889
CgA	P10645	proximal	female	2	0	1.02336	0.840413	1.24614	0.818221	0.938087
RM28	Q13084	proximal	female	2	0	1.03622	0.764975	1.40364	0.818273	0.93809
HNRPR	O43390	proximal	female	2	0	0.982442	0.844635	1.14273	0.818307	0.938097
KLRF1	Q9NZS2	proximal	female	2	0	0.984631	0.862723	1.12376	0.81834	0.938103
PBP	P02775	proximal	female	2	0	0.976021	0.79329	1.20084	0.818492	0.93816
a1-Microglobulin	P02760	proximal	female	2	0	1.02083	0.855991	1.21741	0.818528	0.938166
BZW2	Q9Y6E2	proximal	female	2	0	0.962479	0.693815	1.33518	0.818867	0.938289
SHD	Q96IW2	proximal	female	2	0	0.98537	0.868448	1.11803	0.819103	0.938455
5HT2A	P28223	proximal	female	2	0	1.02019	0.859461	1.21097	0.819272	0.938565
SPLC2	Q96DR5	proximal	female	2	0	1.01892	0.867529	1.19672	0.819366	0.938565
Thrombopoietin Receptor	P40238	proximal	female	2	0	0.9655	0.714214	1.3052	0.819444	0.938565
SCAD	P16219	proximal	female	2	0	0.976283	0.79439	1.19982	0.819511	0.938565
VPS4A	Q9UN37	proximal	female	2	0	1.03459	0.772484	1.38563	0.819541	0.938565
DECR	Q16698	proximal	female	2	0	0.966317	0.719827	1.29721	0.819612	0.938565
Activin B	P09529	proximal	female	2	0	1.01964	0.862562	1.20531	0.819784	0.938604
HPLN4	Q86UW8	proximal	female	2	0	1.0201	0.859067	1.21133	0.820382	0.938853
FXR1	P51114	proximal	female	2	0	0.980391	0.825711	1.16405	0.821156	0.939192
GI24:CD	Q9H7M9	proximal	female	2	0	1.02062	0.854566	1.21893	0.821789	0.939259
SH3L2	Q9UJC5	proximal	female	2	0	1.03853	0.746899	1.44403	0.822144	0.939475
PLEK	P08567	proximal	female	2	0	1.0332	0.777098	1.3737	0.8222	0.939475
RB27B	O00194	proximal	female	2	0	0.977856	0.804074	1.1892	0.822523	0.93968
Neprilysin	P08473	proximal	female	2	0	1.01805	0.870588	1.19049	0.822703	0.939765
KI3L3:CD	Q8N743	proximal	female	2	0	1.02035	0.855204	1.21738	0.823071	0.939974
F1712	A8MVW0	proximal	female	2	0	0.97718	0.798019	1.19656	0.823232	0.939974
DHB14	Q9BPX1	proximal	female	2	0	0.979134	0.813724	1.17817	0.823269	0.939974
SOST	Q9BQB4	proximal	female	2	0	1.02186	0.84522	1.23541	0.823304	0.939978
CSNK1G2	P78368	proximal	female	2	0	1.01027	0.923592	1.10509	0.823312	0.939978
LDOC1	O95751	proximal	female	2	0	0.978771	0.810612	1.18181	0.823462	0.940051
Exosome component 3	Q9NQT5	proximal	female	2	0	1.01842	0.867326	1.19582	0.82376	0.940084
IFN-b	P01574	proximal	female	2	0	1.02801	0.806106	1.31099	0.823819	0.940118
CRBS	P22914	proximal	female	2	0	1.01772	0.871861	1.18797	0.823909	0.940157
MO2R1:ECD	Q8TD46	proximal	female	2	0	1.01783	0.87099	1.18943	0.824036	0.940174
RM14	Q6P1L8	proximal	female	2	0	0.98207	0.837249	1.15194	0.824108	0.940192
KLH40	Q2TBA0	proximal	female	2	0	0.981512	0.832467	1.15724	0.82426	0.940277
TMM85	Q5J8M3	proximal	female	2	0	1.01806	0.869106	1.19254	0.824522	0.940424
KITM	O00142	proximal	female	2	0	1.01708	0.875684	1.1813	0.824535	0.940424
DLG2	Q15700	proximal	female	2	0	1.03773	0.74777	1.44013	0.82469	0.940488
VISL1	P62760	proximal	female	2	0	0.974548	0.775772	1.22426	0.82469	0.940488
ELAV2	Q12926	proximal	female	2	0	0.986003	0.870265	1.11713	0.824887	0.940592
PDRG1	Q9NUG6	proximal	female	2	0	1.02332	0.834231	1.25528	0.824939	0.940611
ADA30	Q9UKF2	proximal	female	2	0	0.980954	0.826723	1.16396	0.825614	0.94094
CHIP	Q9UNE7	proximal	female	2	0	1.02027	0.853464	1.21967	0.825642	0.940956
UBA3	Q8TBC4	proximal	female	2	0	0.987489	0.882772	1.10463	0.825774	0.941058
KDSR	Q06136	proximal	female	2	0	1.01841	0.865711	1.19803	0.82582	0.941087
SAR1A	Q9NR31	proximal	female	2	0	1.03769	0.746296	1.44286	0.825879	0.941112
SMDF	Q02297	proximal	female	2	0	1.01943	0.858547	1.21046	0.826207	0.941327
OAT	P04181	proximal	female	2	0	0.982654	0.840254	1.14919	0.826591	0.941485
TMX2	Q9Y320	proximal	female	2	0	1.01634	0.879152	1.17494	0.826591	0.941485
GMPR1	P36959	proximal	female	2	0	0.980924	0.825526	1.16557	0.826752	0.941527
HES5	Q5TA89	proximal	female	2	0	0.983537	0.84758	1.1413	0.826886	0.94155
KEAP1	Q14145	proximal	female	2	0	0.984047	0.851959	1.13661	0.826903	0.94155
MASP3:Sushi 1 and Sushi 2	P48740	proximal	female	2	0	1.0197	0.8558	1.21498	0.827293	0.94173
BMP-14	P43026	proximal	female	2	0	1.01947	0.857122	1.21256	0.827551	0.941857
TGF-b3	P10600	proximal	female	2	0	0.987826	0.884492	1.10323	0.828003	0.941944
LL-37	P49913	proximal	female	2	0	1.01805	0.866287	1.19641	0.828021	0.941944
GGT2	P36268	proximal	female	2	0	0.980591	0.821568	1.17039	0.828123	0.941972
CYTL1	Q9NRR1	proximal	female	2	0	1.01753	0.869539	1.1907	0.828466	0.942195
DPYL5	Q9BPU6	proximal	female	2	0	1.01509	0.886408	1.16246	0.828522	0.942234
RDH10	Q8IZV5	proximal	female	2	0	1.0157	0.881751	1.17001	0.829029	0.942386
PRS57	Q6UWY2	proximal	female	2	0	0.982482	0.836787	1.15354	0.829139	0.942388
MFGM	Q08431	proximal	female	2	0	0.977136	0.791959	1.20561	0.829181	0.942388
ISM1	B1AKI9	proximal	female	2	0	1.01875	0.860558	1.20602	0.82919	0.942388
VP26A	O75436	proximal	female	2	0	0.964911	0.697404	1.33503	0.829275	0.94239
RB11A	P62491	proximal	female	2	0	0.966871	0.711828	1.31329	0.829279	0.94239
TrATPase	P13686	proximal	female	2	0	1.02223	0.836988	1.24848	0.829319	0.94239
KI2L4	Q99706	proximal	female	2	0	1.02445	0.822425	1.2761	0.829359	0.94239
KS6B1	P23443	proximal	female	2	0	1.02487	0.819683	1.28141	0.829383	0.94239
Beta-globin	P68871	proximal	female	2	0	1.02021	0.850453	1.22385	0.829405	0.94239
LIRA2	Q8N149	proximal	female	2	0	1.01966	0.854148	1.21724	0.82943	0.94239
AKTS1	Q96B36	proximal	female	2	0	0.970672	0.740049	1.27316	0.829713	0.942564
14-3-3 eta	Q04917	proximal	female	2	0	0.969858	0.733516	1.28235	0.829942	0.94257
tollip	Q9H0E2	proximal	female	2	0	0.963425	0.685437	1.35416	0.830147	0.942662
CSF2R	P15509	proximal	female	2	0	0.979896	0.813603	1.18018	0.83052	0.942817
DUS4	Q13115	proximal	female	2	0	0.984666	0.854659	1.13445	0.830628	0.942847
Vaspin	Q8IW75	proximal	female	2	0	0.981663	0.828346	1.16336	0.830857	0.942872
PRKRA	O75569	proximal	female	2	0	0.974336	0.767388	1.23709	0.830997	0.942904
BTG1	P62324	proximal	female	2	0	1.02078	0.845098	1.23298	0.831011	0.942904
ADH1B	P00325	proximal	female	2	0	1.02702	0.803928	1.31202	0.831047	0.942904
RBP-III	P82980	proximal	female	2	0	1.0231	0.82944	1.26197	0.831116	0.942932
Collagen II	P02458	proximal	female	2	0	0.981385	0.825695	1.16643	0.831167	0.942939
TRIM1	Q9UJV3	proximal	female	2	0	1.01695	0.871261	1.18699	0.831307	0.942945
PKHA4	Q9H4M7	proximal	female	2	0	0.983771	0.846261	1.14363	0.831336	0.942945
XPF	Q92889	proximal	female	2	0	0.981182	0.823604	1.16891	0.831569	0.943021
NB5R2	Q6BCY4	proximal	female	2	0	1.01939	0.853944	1.21688	0.831703	0.943021
GUC1B	Q9UMX6	proximal	female	2	0	0.976103	0.780935	1.22005	0.83171	0.943021
RAP2A	P10114	proximal	female	2	0	1.02161	0.838749	1.24434	0.831733	0.943021
NRG3	P56975	proximal	female	2	0	0.980428	0.816962	1.1766	0.831798	0.943021
MICA1	Q8TDZ2	proximal	female	2	0	1.03378	0.760808	1.40469	0.831816	0.943021
PAK6	Q9NQU5	proximal	female	2	0	0.973576	0.76029	1.24669	0.831901	0.943062
ZN566	Q969W8	proximal	female	2	0	1.01802	0.863207	1.2006	0.831963	0.943096
Prolactin Receptor	P16471	proximal	female	2	0	0.98017	0.814474	1.17957	0.832115	0.943117
GOT2	P00505	proximal	female	2	0	0.976991	0.787754	1.21169	0.832173	0.943146
L-plastin	P13796	proximal	female	2	0	1.02243	0.832699	1.25539	0.832272	0.943199
ENTP2	Q9Y5L3	proximal	female	2	0	0.98344	0.842611	1.14781	0.832291	0.943212
MUCDL	Q9HBB8	proximal	female	2	0	1.01678	0.871513	1.18626	0.832465	0.943311
KAZD1	Q96I82	proximal	female	2	0	1.02273	0.830402	1.25961	0.832514	0.94332
TIGIT	Q495A1	proximal	female	2	0	0.982797	0.836669	1.15445	0.832674	0.943375
SYT1	P21579	proximal	female	2	0	1.01617	0.875498	1.17944	0.832887	0.943428
EPN4	Q14677	proximal	female	2	0	0.970183	0.732281	1.28538	0.832972	0.943435
MGMT	P16455	proximal	female	2	0	0.972391	0.749593	1.26141	0.832987	0.943435
THY1	P04216	proximal	female	2	0	0.981235	0.822773	1.17021	0.833041	0.943439
MLRA	Q01449	proximal	female	2	0	1.02006	0.847989	1.22704	0.833134	0.943483
DHB7:ECD	P56937	proximal	female	2	0	0.973868	0.761132	1.24606	0.833225	0.943483
a1,4-Galactosyltransferase	Q9NPC4	proximal	female	2	0	1.03178	0.770813	1.38111	0.833434	0.943516
COMDA	Q9Y6G5	proximal	female	2	0	0.971177	0.738874	1.27652	0.833921	0.943667
AP1S2	P56377	proximal	female	2	0	1.01613	0.874965	1.18007	0.833937	0.943672
KAP1	P31321	proximal	female	2	0	0.978949	0.801336	1.19593	0.835001	0.94411
XDH	P47989	proximal	female	2	0	0.975431	0.771824	1.23275	0.835033	0.944126
K132L	A8MWY0	proximal	female	2	0	0.983573	0.841339	1.14985	0.835356	0.944274
NUDT9	Q9BW91	proximal	female	2	0	1.02066	0.841525	1.23793	0.835454	0.944291
SPB13	Q9UIV8	proximal	female	2	0	1.02279	0.82667	1.26543	0.835659	0.944353
MCP-3	P80098	proximal	female	2	0	1.02442	0.815434	1.28697	0.835811	0.944446
EPN1	Q9Y6I3	proximal	female	2	0	1.03812	0.728717	1.4789	0.835843	0.944446
Nogo Receptor	Q9BZR6	proximal	female	2	0	1.01848	0.856389	1.21124	0.836007	0.944555
EIF1A	Q8N9N8	proximal	female	2	0	1.01773	0.861571	1.2022	0.836141	0.944587
NOMO2	Q5JPE7	proximal	female	2	0	1.02004	0.844689	1.2318	0.836625	0.944766
WWC1	Q8IX03	proximal	female	2	0	0.984471	0.848041	1.14285	0.837085	0.945028
TTC17:TPR3	Q96AE7	proximal	female	2	0	0.977007	0.782561	1.21977	0.837231	0.945132
ARFG2	Q8N6H7	proximal	female	2	0	0.971867	0.739959	1.27646	0.837451	0.945201
DR3	Q93038	proximal	female	2	0	0.980093	0.808648	1.18789	0.837604	0.94525
YA003	Q6UX82	proximal	female	2	0	0.985094	0.853269	1.13728	0.837655	0.945292
4EBP3	O60516	proximal	female	2	0	1.01648	0.869231	1.18867	0.837797	0.945347
TIMP-4	Q99727	proximal	female	2	0	0.983178	0.835756	1.1566	0.837819	0.945347
VAT1L	Q9HCJ6	proximal	female	2	0	1.01899	0.851019	1.22011	0.837829	0.945347
AMGO2	Q86SJ2	proximal	female	2	0	0.983198	0.835406	1.15714	0.838444	0.945571
EIF1	P41567	proximal	female	2	0	0.97898	0.797762	1.20136	0.838813	0.94566
UB2Q1	Q7Z7E8	proximal	female	2	0	0.978752	0.794834	1.20523	0.839733	0.946064
SIL1	Q9H173	proximal	female	2	0	1.01731	0.861377	1.20147	0.83978	0.946064
LRAD3	Q86YD5	proximal	female	2	0	1.01936	0.846131	1.22805	0.840104	0.946302
DEST	P60981	proximal	female	2	0	0.972714	0.74332	1.2729	0.840229	0.946316
GRIK2	Q13002	proximal	female	2	0	0.981984	0.822806	1.17196	0.84032	0.946316
DAB2	P98082	proximal	female	2	0	0.968697	0.710745	1.32027	0.840454	0.946384
FANK1	Q8TC84	proximal	female	2	0	1.01998	0.841024	1.23702	0.840702	0.946485
ABHDA	Q9NUJ1	proximal	female	2	0	0.968562	0.709323	1.32255	0.840712	0.946485
LMA2L	Q9H0V9	proximal	female	2	0	1.02885	0.77928	1.35835	0.840967	0.946592
MPDZ	O75970	proximal	female	2	0	1.0224	0.823451	1.26942	0.84097	0.946592
MPZL1	O95297	proximal	female	2	0	1.01714	0.861284	1.20119	0.841311	0.946696
EPHB2	P29323	proximal	female	2	0	0.981863	0.820607	1.17481	0.841513	0.946757
RNF24	Q9Y225	proximal	female	2	0	1.01227	0.898149	1.14089	0.841599	0.946835
LTOR3	Q9UHA4	proximal	female	2	0	0.986113	0.859499	1.13138	0.841915	0.946896
Caspase-8	Q14790	proximal	female	2	0	1.01954	0.842961	1.23311	0.841916	0.946896
XBP1	P17861	proximal	female	2	0	1.01954	0.842649	1.23356	0.842236	0.947045
carbonic anhydrase II	P00918	proximal	female	2	0	1.01978	0.840793	1.23688	0.842303	0.947071
ATF6B	Q99941	proximal	female	2	0	1.01777	0.855624	1.21065	0.842305	0.947071
IFT22	Q9H7X7	proximal	female	2	0	0.982299	0.823688	1.17145	0.842441	0.947071
KCTD3	Q9Y597	proximal	female	2	0	1.01321	0.890135	1.15331	0.842522	0.947081
NSF1C	Q9UNZ2	proximal	female	2	0	1.02884	0.777077	1.36218	0.842584	0.947088
MCTS1	Q9ULC4	proximal	female	2	0	0.97984	0.801368	1.19806	0.842639	0.94709
TREX2	Q9BQ50	proximal	female	2	0	0.984057	0.839625	1.15333	0.842695	0.94709
TRML2	Q5T2D2	proximal	female	2	0	0.984359	0.84234	1.15032	0.842806	0.947123
PPR42	Q7Z4L9	proximal	female	2	0	0.981496	0.81601	1.18054	0.842848	0.947129
TRIM5	Q9C035	proximal	female	2	0	0.978312	0.787536	1.2153	0.842952	0.947167
JAK2	O60674	proximal	female	2	0	0.970937	0.725137	1.30006	0.843018	0.947182
UBP46	P62068	proximal	female	2	0	1.01797	0.853207	1.21455	0.843284	0.947334
Protein disulfide-isomerase	P07237	proximal	female	2	0	1.0155	0.871709	1.18301	0.843482	0.947392
D-dopachrome decarboxylase	P30046	proximal	female	2	0	1.01474	0.877433	1.17354	0.843601	0.947436
FA92A	A1XBS5	proximal	female	2	0	1.01593	0.868266	1.18872	0.843622	0.947443
S100A14	Q9HCY8	proximal	female	2	0	0.982105	0.820552	1.17546	0.843884	0.947472
PSMD5	Q16401	proximal	female	2	0	0.983104	0.82959	1.16502	0.84405	0.947494
IFN-b	P01574	proximal	female	2	0	0.983959	0.837402	1.15617	0.844207	0.947514
RND1	Q92730	proximal	female	2	0	1.01398	0.882677	1.16482	0.844433	0.947587
OCTC	Q9UKG9	proximal	female	2	0	0.976888	0.77307	1.23444	0.844721	0.94762
ANR16	Q6P6B7	proximal	female	2	0	0.97679	0.772179	1.23562	0.844758	0.947625
IKBD	Q8NI38	proximal	female	2	0	0.984092	0.838097	1.15552	0.844831	0.947625
DHH	O43323	proximal	female	2	0	1.01826	0.849503	1.22053	0.844851	0.947628
SPON2	Q9BUD6	proximal	female	2	0	0.982073	0.819324	1.17715	0.844857	0.947628
NUDT3	O95989	proximal	female	2	0	0.985214	0.848509	1.14394	0.84504	0.947693
ES8L1	Q8TE68	proximal	female	2	0	1.01791	0.85176	1.21647	0.845216	0.947744
PTH	P01270	proximal	female	2	0	0.979974	0.799859	1.20065	0.845219	0.947744
RAB5A	P20339	proximal	female	2	0	1.03321	0.743819	1.43519	0.845508	0.947829
ATG4A	Q8WYN0	proximal	female	2	0	1.01896	0.843297	1.23122	0.845734	0.947979
FBLI1	Q8WUP2	proximal	female	2	0	0.983576	0.832358	1.16227	0.845838	0.948048
Apo E2	P02649	proximal	female	2	0	0.98425	0.838686	1.15508	0.845845	0.948048
Activin A	P08476	proximal	female	2	0	0.980096	0.80015	1.20051	0.845976	0.948123
TRAIL R1	O00220	proximal	female	2	0	0.985244	0.847992	1.14471	0.846008	0.948125
SAST	Q9NV23	proximal	female	2	0	1.016	0.865584	1.19255	0.846064	0.948125
RUXG	P62308	proximal	female	2	0	1.02624	0.790058	1.33302	0.846122	0.948125
ZN382	Q96SR6	proximal	female	2	0	1.01506	0.872673	1.18069	0.846275	0.948183
CLM6	Q08708	proximal	female	2	0	0.985655	0.851652	1.14074	0.846334	0.948183
SEM6D	Q8NFY4	proximal	female	2	0	0.981853	0.815696	1.18186	0.846482	0.948204
VSTM1	Q6UX27	proximal	female	2	0	1.01563	0.867996	1.18837	0.84656	0.948225
GRAP1	Q4V328	proximal	female	2	0	1.03319	0.742071	1.43853	0.846659	0.948226
HGH	P01241	proximal	female	2	0	1.01788	0.850493	1.21821	0.846685	0.948226
SMCO1	Q147U7	proximal	female	2	0	0.984122	0.836455	1.15786	0.846999	0.948271
HYKK	A2RU49	proximal	female	2	0	0.982047	0.816936	1.18053	0.847042	0.948271
NECA1	Q8N987	proximal	female	2	0	0.985047	0.845208	1.14802	0.847069	0.948278
ACSA	Q9NR19	proximal	female	2	0	0.989413	0.887394	1.10316	0.847986	0.94872
CMTR1	Q8N1G2	proximal	female	2	0	1.01218	0.894338	1.14555	0.847995	0.94872
PDGFD	Q9GZP0	proximal	female	2	0	0.981128	0.807443	1.19217	0.848003	0.94872
ACTN4	O43707	proximal	female	2	0	0.98614	0.85497	1.13743	0.848015	0.94872
b-NGF	P01138	proximal	female	2	0	0.978349	0.781838	1.22425	0.848261	0.948815
FLIP	O15519	proximal	female	2	0	0.9856	0.849301	1.14377	0.848519	0.948924
IL-1 R AcP	Q9NPH3	proximal	female	2	0	0.982499	0.819631	1.17773	0.848583	0.948924
SGK3	Q96BR1	proximal	female	2	0	0.981382	0.809189	1.19022	0.848583	0.948924
BORG4	Q9H3Q1	proximal	female	2	0	0.982482	0.819415	1.178	0.848636	0.948924
GRB2 adapter protein	P62993	proximal	female	2	0	0.967276	0.687279	1.36134	0.848667	0.948929
CR054	Q8IYD9	proximal	female	2	0	0.98737	0.866456	1.12516	0.848765	0.948929
Peroxiredoxin-3	P30048	proximal	female	2	0	1.03194	0.746849	1.42587	0.848831	0.948929
NUMB	P49757	proximal	female	2	0	0.973914	0.74165	1.27892	0.849191	0.948932
RNAS4	P34096	proximal	female	2	0	1.01767	0.849266	1.21948	0.849455	0.94902
DCE1	Q99259	proximal	female	2	0	1.01564	0.865208	1.19223	0.849515	0.949042
CYGB	Q8WWM9	proximal	female	2	0	0.976857	0.766867	1.24435	0.849611	0.94906
IL-1Rrp2	Q9HB29	proximal	female	2	0	1.0134	0.882956	1.1631	0.84987	0.949176
14-3-3 protein gamma	P61981	proximal	female	2	0	1.02819	0.77089	1.37138	0.849935	0.949176
NGDN	Q8NEJ9	proximal	female	2	0	0.986003	0.851897	1.14122	0.850114	0.949281
FCN2	Q15485	proximal	female	2	0	1.01427	0.875472	1.17508	0.850304	0.949376
KSYK:SH2, 1 and 2	P43405	proximal	female	2	0	1.02175	0.817137	1.27759	0.850326	0.949376
Apo E3	P02649	proximal	female	2	0	0.983794	0.8302	1.1658	0.850365	0.949376
Tenascin	P24821	proximal	female	2	0	0.980594	0.799892	1.20212	0.850431	0.949376
EGF:ECD	P01133	proximal	female	2	0	1.02294	0.808041	1.29499	0.850489	0.949423
TPC13	A5PLN9	proximal	female	2	0	0.988705	0.878502	1.11273	0.850566	0.949435
LRC59	Q96AG4	proximal	female	2	0	0.972424	0.726426	1.30173	0.850939	0.949514
GRB10	Q13322	proximal	female	2	0	0.968832	0.696269	1.34809	0.850985	0.949534
NUDC:N-term	Q9Y266	proximal	female	2	0	1.01268	0.88785	1.15506	0.851087	0.949579
FRDA	Q16595	proximal	female	2	0	1.01877	0.838894	1.23721	0.851192	0.949593
ROP1B	Q9BZX4	proximal	female	2	0	1.01326	0.882926	1.16283	0.851261	0.949597
SH3G2	Q99962	proximal	female	2	0	1.03073	0.750696	1.41524	0.851545	0.949704
IL-7	P13232	proximal	female	2	0	1.01503	0.868176	1.18673	0.851568	0.949704
Keratin 19	P08727	proximal	female	2	0	1.01987	0.829728	1.25359	0.851736	0.949762
SNX12	Q9UMY4	proximal	female	2	0	0.966907	0.679314	1.37625	0.851784	0.949792
GRIA4	P48058	proximal	female	2	0	0.976568	0.761492	1.25239	0.851807	0.949794
USB1	Q9BQ65	proximal	female	2	0	0.983613	0.826989	1.1699	0.851883	0.949847
HECD3	Q5T447	proximal	female	2	0	1.01516	0.866826	1.18887	0.851918	0.94987
Macrophage mannose receptor	P22897	proximal	female	2	0	0.982056	0.811899	1.18787	0.852037	0.949948
TIMD3	Q8TDQ0	proximal	female	2	0	0.983907	0.829659	1.16683	0.852068	0.949956
PCDB7	Q9Y5E2	proximal	female	2	0	1.01811	0.842986	1.22962	0.852146	0.950003
RANK	Q9Y6Q6	proximal	female	2	0	0.981549	0.80663	1.1944	0.852466	0.950173
SNAB	Q9H115	proximal	female	2	0	0.975317	0.749144	1.26977	0.852703	0.950265
Gastrin-releasing peptide	P07492	proximal	female	2	0	0.981616	0.806679	1.19449	0.853002	0.950421
DCPS	Q96C86	proximal	female	2	0	0.980563	0.796662	1.20692	0.853054	0.950445
MOTI	P12872	proximal	female	2	0	0.983927	0.828644	1.16831	0.853312	0.950516
MTCP1	P56278	proximal	female	2	0	1.01295	0.883741	1.16105	0.853358	0.950516
DJC16	Q9Y2G8	proximal	female	2	0	1.02755	0.769995	1.37126	0.853539	0.950558
CNDP1	Q96KN2	proximal	female	2	0	0.983212	0.821414	1.17688	0.853572	0.950558
Activin RIA	Q04771	proximal	female	2	0	1.0181	0.841419	1.23188	0.853648	0.950558
XRP2	O75695	proximal	female	2	0	0.982918	0.818482	1.18039	0.853656	0.950558
Cystatin M	Q15828	proximal	female	2	0	1.01879	0.835817	1.24183	0.853744	0.950624
PTPRU	Q92729	proximal	female	2	0	0.981055	0.800308	1.20262	0.853937	0.950677
BIN3	Q9NQY0	proximal	female	2	0	1.01939	0.830601	1.25109	0.854188	0.950763
ELP1	O95163	proximal	female	2	0	0.987638	0.864907	1.12778	0.854221	0.950763
PDIA5	Q14554	proximal	female	2	0	0.975538	0.748755	1.27101	0.854433	0.950802
L37A2	A6NM11	proximal	female	2	0	1.0139	0.874812	1.17511	0.854464	0.950802
COAA1	Q03692	proximal	female	2	0	0.982742	0.815879	1.18373	0.854515	0.950821
GRB2-related adapter protein 2	O75791	proximal	female	2	0	0.98385	0.826541	1.1711	0.854664	0.95085
GALT1	Q10472	proximal	female	2	0	1.02139	0.814321	1.28112	0.854717	0.95086
I-TAC	O14625	proximal	female	2	0	0.980778	0.796545	1.20762	0.854923	0.95086
C1QC	P02747	proximal	female	2	0	0.986522	0.852905	1.14107	0.854994	0.95086
PITM3	Q9BZ71	proximal	female	2	0	1.0093	0.913898	1.11466	0.854998	0.95086
GOT2	P00505	proximal	female	2	0	0.976187	0.7537	1.26435	0.855093	0.95086
S6A16	Q9GZN6	proximal	female	2	0	0.984219	0.829658	1.16757	0.855188	0.950904
Testican-1	Q08629	proximal	female	2	0	1.01047	0.903433	1.13019	0.855351	0.950923
GABR2:ECD	O75899	proximal	female	2	0	0.981858	0.806363	1.19555	0.855396	0.950923
NRBP	Q9UHY1	proximal	female	2	0	0.982348	0.810974	1.18994	0.855521	0.950923
NHERF	O14745	proximal	female	2	0	1.03165	0.737592	1.44293	0.855581	0.950923
SMUF2	Q9HAU4	proximal	female	2	0	0.987833	0.865401	1.12759	0.856118	0.951083
Integrin alpha-M	P11215	proximal	female	2	0	0.98761	0.863091	1.13009	0.856123	0.951083
GP116	Q8IZF2	proximal	female	2	0	1.01646	0.851797	1.21295	0.856331	0.951178
Carboxypeptidase B1	P15086	proximal	female	2	0	1.01651	0.851112	1.21404	0.856608	0.951311
OTUB2	Q96DC9	proximal	female	2	0	0.987707	0.863612	1.12964	0.856714	0.951361
DCC1	Q9BVC3	proximal	female	2	0	0.984722	0.832832	1.16431	0.857056	0.951391
TR:ECD	P02786	proximal	female	2	0	1.01778	0.840178	1.23292	0.857058	0.951391
Hexosaminidase B	P07686	proximal	female	2	0	0.982454	0.810269	1.19123	0.857111	0.951391
GI24:ECD	Q9H7M9	proximal	female	2	0	0.979929	0.785758	1.22208	0.857194	0.951402
HID1	Q8IV36	proximal	female	2	0	1.01707	0.84572	1.22313	0.857333	0.951402
ZSWM7	Q19AV6	proximal	female	2	0	1.01656	0.849667	1.21624	0.857517	0.95149
Factor D	P00746	proximal	female	2	0	0.985471	0.839665	1.15659	0.857816	0.951609
UBS3A	P57075	proximal	female	2	0	1.01225	0.885981	1.15651	0.857862	0.951612
KAT	Q8NFU3	proximal	female	2	0	1.02661	0.770113	1.36854	0.857893	0.951612
NTM1A	Q9BV86	proximal	female	2	0	0.981235	0.797436	1.2074	0.857929	0.951629
F16P2	O00757	proximal	female	2	0	1.01522	0.860315	1.19801	0.858083	0.951691
NCC27	O00299	proximal	female	2	0	0.973971	0.729333	1.30067	0.858166	0.951726
FANCL	Q9NW38	proximal	female	2	0	1.01761	0.839991	1.23278	0.858457	0.951832
Collagen-binding protein	P50454	proximal	female	2	0	0.974999	0.737771	1.28851	0.858729	0.951959
CUED1	Q9NWM3	proximal	female	2	0	1.01505	0.860886	1.19682	0.858949	0.952064
RND3	P61587	proximal	female	2	0	0.980111	0.785281	1.22328	0.858984	0.952067
IGF-II:Pro-form	P01344	proximal	female	2	0	1.01839	0.832759	1.24541	0.859109	0.952077
Antithrombin III	P01008	proximal	female	2	0	1.01809	0.835057	1.24125	0.859249	0.952146
NUD11	Q96G61	proximal	female	2	0	0.984521	0.828437	1.17001	0.859401	0.952236
PRL-3	O75365	proximal	female	2	0	0.982483	0.807728	1.19505	0.859626	0.952277
PLXB2	O15031	proximal	female	2	0	0.984607	0.828927	1.16952	0.859779	0.952277
annexin VI	P08133	proximal	female	2	0	0.982609	0.808678	1.19395	0.859891	0.952277
ZKSC7	Q9P0L1	proximal	female	2	0	1.01229	0.883825	1.15942	0.859984	0.952313
MYZAP	P0CAP1	proximal	female	2	0	1.01144	0.891344	1.14772	0.859997	0.952313
FCRL2	Q96LA5	proximal	female	2	0	0.983784	0.820291	1.17986	0.860055	0.952324
M21D2	Q8IYB1	proximal	female	2	0	0.989673	0.881573	1.11103	0.860368	0.95239
STK24	Q9Y6E0	proximal	female	2	0	1.02815	0.753767	1.40242	0.860851	0.952649
Hemopexin	P02790	proximal	female	2	0	0.986965	0.852272	1.14294	0.860871	0.952652
CCS	O14618	proximal	female	2	0	0.987826	0.861163	1.13312	0.861126	0.952705
SNP23	O00161	proximal	female	2	0	0.986351	0.845393	1.15081	0.861335	0.952787
CS084	I3L1E1	proximal	female	2	0	1.01412	0.866381	1.18704	0.861471	0.952816
WIF-1	Q9Y5W5	proximal	female	2	0	1.01652	0.845582	1.222	0.861563	0.952836
DCLK3	Q9C098	proximal	female	2	0	1.01581	0.851568	1.21174	0.861585	0.952836
AXIN2	Q9Y2T1	proximal	female	2	0	1.0157	0.852311	1.21042	0.861776	0.952929
NUMBL	Q9Y6R0	proximal	female	2	0	1.01078	0.89587	1.14042	0.86178	0.952929
WFDC5	Q8TCV5	proximal	female	2	0	1.01329	0.873356	1.17564	0.861799	0.952931
RLBP1	P12271	proximal	female	2	0	1.01456	0.862043	1.19407	0.861897	0.952994
SH3G3	Q99963	proximal	female	2	0	0.984833	0.828949	1.17003	0.861992	0.952994
PGRP-S	O75594	proximal	female	2	0	0.986074	0.84135	1.15569	0.86252	0.953111
NEB2	Q96SB3	proximal	female	2	0	0.97238	0.708037	1.33541	0.862623	0.953123
PRDX4	Q13162	proximal	female	2	0	1.01483	0.85892	1.19904	0.862687	0.953123
LRP1	Q07954	proximal	female	2	0	0.983954	0.818921	1.18225	0.862891	0.953147
PMVK	Q15126	proximal	female	2	0	0.974082	0.722901	1.31254	0.862978	0.953168
BiP	P11021	proximal	female	2	0	0.984822	0.827558	1.17197	0.863201	0.953315
PDE3A	Q14432	proximal	female	2	0	1.01595	0.848287	1.21675	0.863459	0.953396
FCN1	O00602	proximal	female	2	0	0.984432	0.823169	1.17729	0.863518	0.953406
TRIM3	O75382	proximal	female	2	0	1.02901	0.741714	1.42759	0.864066	0.95365
PF-4	P02776	proximal	female	2	0	1.01847	0.825815	1.25608	0.86415	0.953692
Cyclin E	P24864	proximal	female	2	0	1.01542	0.852146	1.20997	0.864185	0.953713
NMES1	Q9C002	proximal	female	2	0	0.978521	0.762856	1.25516	0.864281	0.95372
NCAM1	P13591	proximal	female	2	0	0.981566	0.792984	1.215	0.864283	0.95372
FHR4	Q92496	proximal	female	2	0	0.987476	0.854166	1.14159	0.864754	0.953917
IL3RB:ECD	P32927	proximal	female	2	0	1.01297	0.873296	1.17498	0.864827	0.953917
HSP76	P17066	proximal	female	2	0	1.01674	0.839825	1.23091	0.86487	0.953933
BAIP2	Q9UQB8	proximal	female	2	0	1.01513	0.853816	1.20693	0.864913	0.953933
DYTN	A2CJ06	proximal	female	2	0	0.982235	0.798633	1.20805	0.865182	0.953946
SH3BGRL3-like protein	Q9H299	proximal	female	2	0	0.970321	0.685137	1.37421	0.865259	0.953972
Nectin-like protein 1	Q8N126	proximal	female	2	0	0.972363	0.703175	1.3446	0.865427	0.953987
BLMH	Q13867	proximal	female	2	0	1.01226	0.878887	1.16588	0.865748	0.954117
LCNL1	Q6ZST4	proximal	female	2	0	0.983852	0.814526	1.18838	0.865839	0.954122
FCN1	O00602	proximal	female	2	0	1.01372	0.865415	1.18744	0.865916	0.954134
Carbonic anhydrase III	P07451	proximal	female	2	0	1.01583	0.846389	1.21919	0.866036	0.954163
UN13D	Q70J99	proximal	female	2	0	1.02447	0.773561	1.35677	0.866044	0.954163
DPPA4	Q7L190	proximal	female	2	0	1.01244	0.876847	1.169	0.866168	0.954198
UBE2F	Q969M7	proximal	female	2	0	0.988537	0.864052	1.13096	0.866674	0.954315
BTK	Q06187	proximal	female	2	0	1.02878	0.738658	1.43286	0.866678	0.954315
ERP29	P30040	proximal	female	2	0	1.01647	0.83984	1.23026	0.866759	0.954341
SESQ2	Q6ICB4	proximal	female	2	0	0.989041	0.869444	1.12509	0.866917	0.954397
KDM4C	Q9H3R0	proximal	female	2	0	0.978067	0.753724	1.26919	0.867508	0.954731
SACA3	Q8IXA5	proximal	female	2	0	1.01432	0.858145	1.19893	0.867589	0.954731
SYAC	P49588	proximal	female	2	0	1.02694	0.751239	1.40383	0.867612	0.954731
LAP	P28838	proximal	female	2	0	1.02199	0.790929	1.32054	0.867907	0.954798
Activin RIIA	P27037	proximal	female	2	0	0.984008	0.813562	1.19016	0.868067	0.954865
EDAR	Q9UNE0	proximal	female	2	0	0.983995	0.813203	1.19066	0.868254	0.954943
MACOI	Q8N5G2	proximal	female	2	0	0.982518	0.797431	1.21057	0.868464	0.955001
Keratin 6A	P02538	proximal	female	2	0	0.98652	0.839524	1.15925	0.869057	0.955195
NEUM	P17677	proximal	female	2	0	0.970891	0.683187	1.37975	0.869143	0.955195
ANKR1	Q15327	proximal	female	2	0	0.987117	0.845416	1.15257	0.869729	0.955472
TFB2M	Q9H5Q4	proximal	female	2	0	1.02125	0.794289	1.31306	0.869761	0.955472
BCAM	P50895	proximal	female	2	0	1.01354	0.862799	1.19061	0.87	0.955488
VNN2	O95498	proximal	female	2	0	1.01243	0.873181	1.17389	0.870006	0.955488
SREC-I	Q14162	proximal	female	2	0	1.01755	0.825766	1.25387	0.870311	0.955681
NCK2	O43639	proximal	female	2	0	1.02807	0.736911	1.43427	0.870556	0.955781
CDC37	Q16543	proximal	female	2	0	0.982189	0.79126	1.21919	0.870559	0.955781
SGK1	O00141	proximal	female	2	0	0.987323	0.84667	1.15134	0.870751	0.955876
IFN-lambda 1	Q8IU54	proximal	female	2	0	0.986729	0.839805	1.15936	0.870983	0.956006
SSR1	P30872	proximal	female	2	0	1.01213	0.874694	1.17115	0.871411	0.956191
NXT1	Q9UKK6	proximal	female	2	0	1.01341	0.861908	1.19153	0.871945	0.956388
T3HPD	Q96EM0	proximal	female	2	0	1.01236	0.8706	1.17721	0.873169	0.957
UBC12	P61081	proximal	female	2	0	1.01727	0.824098	1.25573	0.873362	0.957064
MUSK	O15146	proximal	female	2	0	0.981963	0.78495	1.22842	0.873427	0.957066
sRANKL	O14788	proximal	female	2	0	1.01163	0.877362	1.16644	0.873554	0.957092
DCTD	P32321	proximal	female	2	0	1.02487	0.755791	1.38974	0.874399	0.957575
CEA20	Q6UY09	proximal	female	2	0	0.985745	0.824888	1.17797	0.874485	0.957605
IL-6	P05231	proximal	female	2	0	0.992479	0.903646	1.09004	0.874617	0.957671
DLL3	Q9NYJ7	proximal	female	2	0	1.01362	0.856243	1.19993	0.875104	0.957977
CD70	P32970	proximal	female	2	0	1.01942	0.80179	1.29611	0.87528	0.958035
KAT5	Q92993	proximal	female	2	0	1.02081	0.789241	1.32033	0.875302	0.958045
sperm protein 10	P26436	proximal	female	2	0	0.986958	0.837509	1.16308	0.875482	0.958126
ENPP5	Q9UJA9	proximal	female	2	0	1.01681	0.825392	1.25262	0.875504	0.958126
kallikrein 13	Q9UKR3	proximal	female	2	0	0.984879	0.81347	1.19241	0.875895	0.95824
FABP9	Q0Z7S8	proximal	female	2	0	1.01237	0.867155	1.1819	0.876341	0.958447
ENA-78	P42830	proximal	female	2	0	1.00932	0.897877	1.1346	0.876457	0.958512
CTNA1	P35221	proximal	female	2	0	1.01586	0.832974	1.2389	0.876526	0.958516
NET1	O95631	proximal	female	2	0	1.01055	0.885189	1.15368	0.876538	0.958516
PKHA3	Q9HB20	proximal	female	2	0	1.02021	0.79234	1.3136	0.876733	0.958625
STX8	Q9UNK0	proximal	female	2	0	0.973459	0.692768	1.36788	0.876829	0.958683
SUSD1	Q6UWL2	proximal	female	2	0	0.985423	0.817967	1.18716	0.877191	0.958906
ADAM7	Q9H2U9	proximal	female	2	0	1.01477	0.84234	1.22249	0.877386	0.958975
EBP	Q15125	proximal	female	2	0	0.987238	0.838376	1.16253	0.877592	0.959047
ACOX1	Q15067	proximal	female	2	0	0.976648	0.722604	1.32001	0.877829	0.959149
MAGE-3	P43357	proximal	female	2	0	0.982216	0.781046	1.2352	0.878035	0.959218
CG024	O75223	proximal	female	2	0	1.00832	0.906828	1.12118	0.878305	0.959301
RGS16	O15492	proximal	female	2	0	0.986502	0.828891	1.17408	0.878388	0.959312
ADPRH	P54922	proximal	female	2	0	0.982837	0.786617	1.228	0.878903	0.959603
TXD12	O95881	proximal	female	2	0	0.985251	0.813075	1.19389	0.879488	0.959823
PAPL	Q6ZNF0	proximal	female	2	0	0.985275	0.813124	1.19387	0.879661	0.959906
Dynorphin A (1-17)	P01213	proximal	female	2	0	1.01108	0.876541	1.16627	0.879772	0.959971
PGRP-I-alpha	Q96LB9	proximal	female	2	0	0.989772	0.866013	1.13122	0.8801	0.960096
Lamin-B1	P20700	proximal	female	2	0	1.00799	0.90886	1.11794	0.880199	0.960096
RAB2A	P61019	proximal	female	2	0	0.987645	0.84017	1.16101	0.880233	0.960096
Nectin-2	Q92692	proximal	female	2	0	1.01037	0.882875	1.15627	0.88086	0.960365
CPNE7	Q9UBL6	proximal	female	2	0	1.01243	0.861383	1.18996	0.880885	0.960365
ARHI	O95661	proximal	female	2	0	0.986159	0.821709	1.18352	0.880968	0.960424
C1s	P09871	proximal	female	2	0	1.01486	0.836619	1.23108	0.881007	0.960459
CO1A1:C-term propeptide	P02452	proximal	female	2	0	1.01189	0.866791	1.18128	0.881017	0.960461
Cadherin E	P12830	proximal	female	2	0	1.02306	0.75878	1.37938	0.881161	0.96048
EphA1	P21709	proximal	female	2	0	1.01313	0.85387	1.20209	0.881185	0.96048
GTPBA	A4D1E9	proximal	female	2	0	1.01158	0.869691	1.17661	0.881346	0.96048
DB116	Q30KQ4	proximal	female	2	0	1.01159	0.869388	1.17706	0.88144	0.96048
BACD3	Q9H3F6	proximal	female	2	0	0.986577	0.826025	1.17833	0.881454	0.96048
DB110	Q30KQ9	proximal	female	2	0	1.01386	0.84603	1.21499	0.881455	0.96048
LIRB4	Q8NHJ6	proximal	female	2	0	1.01206	0.864219	1.18519	0.881728	0.960553
FCGBP	Q9Y6R7	proximal	female	2	0	1.01133	0.871782	1.1732	0.88182	0.96058
UN45A	Q9H3U1	proximal	female	2	0	0.973431	0.681503	1.39041	0.882314	0.960805
MYCBP	Q99417	proximal	female	2	0	0.976433	0.711569	1.33988	0.882563	0.960972
RN148:region 1	Q8N7C7	proximal	female	2	0	0.984758	0.803202	1.20735	0.882567	0.960972
K-ras	P01116	proximal	female	2	0	1.01434	0.839453	1.22567	0.882736	0.961038
PXDC2:CD	Q6UX71	proximal	female	2	0	0.986519	0.82366	1.18158	0.882784	0.961074
TSLP	Q969D9	proximal	female	2	0	1.00871	0.898829	1.13202	0.882863	0.961091
F19A1	Q7Z5A9	proximal	female	2	0	1.01236	0.85972	1.1921	0.882871	0.961091
DHB11	Q8NBQ5	proximal	female	2	0	0.988128	0.842943	1.15832	0.882894	0.961091
HPT	P00738	proximal	female	2	0	0.9866	0.824236	1.18095	0.883094	0.961091
40S ribosomal protein SA	P08865	proximal	female	2	0	0.974491	0.690298	1.37569	0.883222	0.961091
BCL7A	Q4VC05	proximal	female	2	0	1.00996	0.884768	1.15287	0.883271	0.961105
EMAL2	O95834	proximal	female	2	0	1.01192	0.863341	1.18607	0.883701	0.961358
TLR2	O60603	proximal	female	2	0	1.01239	0.858308	1.19412	0.88382	0.96145
2A5A	Q15172	proximal	female	2	0	1.02327	0.750946	1.39435	0.884148	0.961641
DSCL1	Q8TD84	proximal	female	2	0	0.98788	0.838233	1.16424	0.884324	0.96172
SMAD4	Q13485	proximal	female	2	0	0.985984	0.81489	1.193	0.884587	0.961857
c-Myc	P01106	proximal	female	2	0	1.01333	0.847383	1.21177	0.884623	0.961857
IL3RB:CD	P32927	proximal	female	2	0	0.988309	0.843127	1.15849	0.884654	0.961875
LIN7A	O14910	proximal	female	2	0	0.988038	0.839541	1.1628	0.884849	0.961993
Protein S	P07225	proximal	female	2	0	1.01221	0.858777	1.19305	0.88498	0.962065
B4GT3	O60512	proximal	female	2	0	0.991187	0.878381	1.11848	0.885814	0.962386
IL-18 Rb	O95256	proximal	female	2	0	0.990506	0.869009	1.12899	0.886393	0.962785
KIAP	Q96CA5	proximal	female	2	0	0.986921	0.823841	1.18228	0.886396	0.962785
FSHB	P01225	proximal	female	2	0	0.987354	0.829091	1.17583	0.88646	0.962838
SEM5A	Q13591	proximal	female	2	0	0.987331	0.828598	1.17647	0.886623	0.962921
M-CSF R	P07333	proximal	female	2	0	0.986797	0.821763	1.18498	0.886816	0.963008
UBP1	O94782	proximal	female	2	0	0.986809	0.821868	1.18485	0.886847	0.963008
ASF1B	Q9NVP2	proximal	female	2	0	1.00898	0.891988	1.14131	0.886969	0.963063
ZAP70	P43403	proximal	female	2	0	1.01278	0.849791	1.20703	0.887196	0.963198
ApoM	O95445	proximal	female	2	0	0.988556	0.843177	1.159	0.887223	0.963198
G45IP	Q8TAE8	proximal	female	2	0	0.989394	0.853412	1.14704	0.887595	0.963348
Inhibin bA chain	P08476	proximal	female	2	0	1.01554	0.820064	1.2576	0.887597	0.963348
MCP-3	P80098	proximal	female	2	0	0.988135	0.836601	1.16712	0.888238	0.963573
CAD10	Q9Y6N8	proximal	female	2	0	1.01533	0.820631	1.25623	0.888582	0.963764
BIN1	O00499	proximal	female	2	0	1.00732	0.909447	1.11574	0.888708	0.963786
XEDAR	Q9HAV5	proximal	female	2	0	1.0113	0.863619	1.18425	0.889003	0.963871
EHD3	Q9NZN3	proximal	female	2	0	1.02382	0.734503	1.4271	0.889502	0.963964
F261	P16118	proximal	female	2	0	0.98581	0.805252	1.20685	0.889881	0.964088
KELL	P23276	proximal	female	2	0	1.00965	0.880857	1.15728	0.890283	0.964245
TMX3	Q96JJ7	proximal	female	2	0	0.990038	0.858543	1.14167	0.890476	0.96433
DQA2	P01906	proximal	female	2	0	0.985168	0.796253	1.2189	0.890582	0.964357
Integrin aVb8	P06756	proximal	female	2	0	1.02077	0.761409	1.36847	0.890695	0.964422
KREM1	Q96MU8	proximal	female	2	0	0.986406	0.811199	1.19945	0.890884	0.964491
CHAC1	Q9BUX1	proximal	female	2	0	0.988505	0.837923	1.16615	0.890943	0.964495
NAD(P)H dehydrogenase	P15559	proximal	female	2	0	0.988604	0.839198	1.16461	0.89095	0.964495
LIPP	P16233	proximal	female	2	0	0.9866	0.813092	1.19713	0.891262	0.964512
PI42B	P78356	proximal	female	2	0	0.980109	0.73449	1.30787	0.891428	0.964581
RNZ1	Q9H777	proximal	female	2	0	0.988471	0.83635	1.16826	0.891817	0.964792
PA1	Q9BTK6	proximal	female	2	0	1.0252	0.716017	1.46789	0.891901	0.96482
GEM	P55040	proximal	female	2	0	1.01546	0.813374	1.26774	0.89224	0.96498
ADA15:CD	Q13444	proximal	female	2	0	0.988033	0.829783	1.17646	0.892464	0.965111
TRAF4	Q9BUZ4	proximal	female	2	0	1.01402	0.828281	1.24142	0.892681	0.965211
TX1B3	O14907	proximal	female	2	0	1.01986	0.765423	1.35887	0.893168	0.965332
IRF4	Q15306	proximal	female	2	0	1.01027	0.86995	1.17323	0.893454	0.965402
EHD2	Q9NZN4	proximal	female	2	0	1.0152	0.813696	1.26659	0.893723	0.965457
LIPN	Q5VXI9	proximal	female	2	0	0.987017	0.814802	1.19563	0.893735	0.965457
MTAP	Q13126	proximal	female	2	0	0.991545	0.875272	1.12327	0.893863	0.965457
NPTX2	P47972	proximal	female	2	0	0.986658	0.809838	1.20208	0.893955	0.965457
Apo A-I	P02647	proximal	female	2	0	0.988954	0.839901	1.16446	0.893982	0.965457
CLM9	Q6UXG3	proximal	female	2	0	1.01447	0.820931	1.25364	0.894186	0.965497
NLGNY	Q8NFZ3	proximal	female	2	0	0.989691	0.849056	1.15362	0.894577	0.965722
PDGFD	Q9GZP0	proximal	female	2	0	1.01348	0.831323	1.23555	0.894625	0.965738
GLPK5	Q6ZS86	proximal	female	2	0	1.00881	0.88602	1.14861	0.89467	0.965756
NEC2	P16519	proximal	female	2	0	0.988207	0.829027	1.17795	0.894684	0.965763
VAPA	Q9P0L0	proximal	female	2	0	0.980052	0.727141	1.32093	0.894742	0.965795
SRPK2	P78362	proximal	female	2	0	0.99079	0.863772	1.13649	0.894838	0.965812
RSPO4	Q2I0M5	proximal	female	2	0	0.985761	0.796622	1.21981	0.895031	0.965884
AGAP2	Q99490	proximal	female	2	0	0.983568	0.767728	1.26009	0.895718	0.966147
Glutathione S-transferase Pi	P09211	proximal	female	2	0	0.990357	0.85661	1.14499	0.895857	0.96617
Transferrin	P02787	proximal	female	2	0	0.98391	0.771713	1.25446	0.895876	0.96617
LRIT2	A6NDA9	proximal	female	2	0	1.0103	0.866516	1.17794	0.895938	0.966187
F159A	Q6UWV7	proximal	female	2	0	0.991493	0.871403	1.12813	0.896812	0.966431
IGFL3	Q6UXB1	proximal	female	2	0	0.989954	0.849646	1.15343	0.89698	0.966497
GIIE	Q9NZK7	proximal	female	2	0	1.01142	0.851661	1.20114	0.897012	0.966516
SLMAP	Q14BN4	proximal	female	2	0	0.985615	0.791417	1.22747	0.897028	0.966516
PEAR1:CD	Q5VY43	proximal	female	2	0	0.981368	0.736843	1.30704	0.897651	0.966696
TWEAK	O43508	proximal	female	2	0	1.01661	0.790907	1.30673	0.897652	0.966696
Coagulation Factor V	P12259	proximal	female	2	0	1.01034	0.863713	1.18186	0.8977	0.966696
RPIA	P49247	proximal	female	2	0	1.01094	0.856241	1.19359	0.897811	0.966754
Apo E4	P02649	proximal	female	2	0	1.01116	0.853406	1.19807	0.897994	0.966754
aldolase A	P04075	proximal	female	2	0	1.01919	0.761987	1.3632	0.898086	0.966778
GFRAL	Q6UXV0	proximal	female	2	0	0.98981	0.846199	1.15779	0.898102	0.966788
RBM41	Q96IZ5	proximal	female	2	0	0.988982	0.834106	1.17261	0.898546	0.966913
Cathepsin H	P09668	proximal	female	2	0	0.988882	0.831698	1.17577	0.899266	0.967219
LRP4	O75096	proximal	female	2	0	0.987399	0.811108	1.20201	0.899432	0.96723
RAB6A	P20340	proximal	female	2	0	1.02078	0.741879	1.40453	0.899482	0.96723
EST3	Q6UWW8	proximal	female	2	0	0.986491	0.798731	1.21839	0.899528	0.96725
REL2	P04090	proximal	female	2	0	0.988426	0.82471	1.18464	0.899732	0.967354
ADRM1	Q16186	proximal	female	2	0	1.01571	0.796823	1.29473	0.89981	0.967401
GXLT1	Q4G148	proximal	female	2	0	1.01179	0.842606	1.21495	0.900055	0.967442
SYDC	P14868	proximal	female	2	0	1.02053	0.742273	1.4031	0.900435	0.967516
EFNB1	P98172	proximal	female	2	0	0.986779	0.80084	1.21589	0.900572	0.96757
TNFSF15	O95150	proximal	female	2	0	1.01196	0.839497	1.21986	0.900728	0.96757
FSD1	Q9BTV5	proximal	female	2	0	1.00866	0.88074	1.15516	0.900841	0.967636
FGF-8B	P55075	proximal	female	2	0	1.00989	0.864742	1.1794	0.901068	0.967706
SYTC	P26639	proximal	female	2	0	1.0212	0.73353	1.42168	0.901114	0.967706
SVIP	Q8NHG7	proximal	female	2	0	1.0104	0.857832	1.19011	0.901366	0.967803
HXC11	O43248	proximal	female	2	0	1.01049	0.856452	1.19222	0.901624	0.967945
A2ML1	A8K2U0	proximal	female	2	0	1.01132	0.845989	1.20896	0.901659	0.967947
PILRA	Q9UKJ1	proximal	female	2	0	1.01042	0.8571	1.19117	0.901731	0.967947
Cathepsin S	P25774	proximal	female	2	0	0.98732	0.806101	1.20928	0.901838	0.967993
SPEE	P19623	proximal	female	2	0	1.01162	0.841719	1.21581	0.902012	0.9681
PIR	O00625	proximal	female	2	0	1.01008	0.860675	1.18542	0.902247	0.96811
NR1H4	Q96RI1	proximal	female	2	0	0.989954	0.842378	1.16338	0.902429	0.96811
BATF3	Q9NR55	proximal	female	2	0	0.987512	0.807483	1.20768	0.902598	0.96811
RFIP3	O75154	proximal	female	2	0	0.984674	0.768421	1.26179	0.902838	0.968152
NAB2	Q15742	proximal	female	2	0	0.991602	0.865814	1.13566	0.903017	0.968226
SEM4G	Q9NTN9	proximal	female	2	0	1.01215	0.833221	1.22949	0.903185	0.96827
Keratin-1	P04264	proximal	female	2	0	0.986242	0.788901	1.23295	0.903201	0.96827
H31	P68431	proximal	female	2	0	1.01064	0.852083	1.1987	0.903261	0.968296
IFNA1	P01562	proximal	female	2	0	0.986512	0.792492	1.22803	0.903264	0.968296
Agrin	O00468	proximal	female	2	0	0.987088	0.80029	1.21749	0.903363	0.968309
SULF2	Q8IWU5	proximal	female	2	0	1.00768	0.890314	1.14052	0.903633	0.96838
CTAG1A	P78358	proximal	female	2	0	0.990427	0.846851	1.15835	0.904185	0.968611
LIPA1	Q13136	proximal	female	2	0	0.979892	0.703233	1.36539	0.904478	0.968686
FYN	P06241	proximal	female	2	0	0.981069	0.717824	1.34085	0.904559	0.968716
FGL2	Q14314	proximal	female	2	0	1.01021	0.855679	1.19264	0.904574	0.968718
RAB32	Q13637	proximal	female	2	0	0.980261	0.707366	1.35844	0.90467	0.968735
APRV1	Q53RT3	proximal	female	2	0	0.991469	0.861747	1.14072	0.904677	0.968735
IL-7	P13232	proximal	female	2	0	1.01294	0.820628	1.25033	0.904706	0.968758
ACTN1	P12814	proximal	female	2	0	0.98089	0.715028	1.3456	0.904781	0.9688
EPDR1	Q9UM22	proximal	female	2	0	0.988769	0.821707	1.1898	0.904795	0.968806
UT1	Q13336	proximal	female	2	0	1.00608	0.910881	1.11123	0.904857	0.968849
UT2	Q15849	proximal	female	2	0	1.01074	0.848231	1.20438	0.904933	0.968898
ARH	Q5SW96	proximal	female	2	0	0.980681	0.711717	1.35129	0.905058	0.968939
NOTC2	Q04721	proximal	female	2	0	1.01419	0.804496	1.27854	0.9051	0.968939
ITM2C:N-term	Q9NQX7	proximal	female	2	0	0.991663	0.864015	1.13817	0.905214	0.968941
ELMO1	Q92556	proximal	female	2	0	0.991184	0.855759	1.14804	0.905956	0.969193
RN122	Q9H9V4	proximal	female	2	0	0.989534	0.831002	1.17831	0.905989	0.969193
MLIP	Q5VWP3	proximal	female	2	0	1.0088	0.872241	1.16674	0.905996	0.969193
CNBP1	Q9NSA3	proximal	female	2	0	1.01133	0.838783	1.21937	0.90604	0.969193
FCG3B	O75015	proximal	female	2	0	1.01129	0.839227	1.21863	0.906066	0.969193
Malate dehydrogenase 2	P40926	proximal	female	2	0	0.983915	0.751362	1.28845	0.906176	0.969246
CEAM8	P31997	proximal	female	2	0	0.989393	0.82826	1.18187	0.906401	0.969345
Macrophage scavenger receptor:CD	P21757	proximal	female	2	0	1.0097	0.859436	1.18623	0.906543	0.96943
LSAMP	Q13449	proximal	female	2	0	0.982607	0.732934	1.31733	0.906615	0.969487
CAD15:ECD	P55291	proximal	female	2	0	1.01507	0.790345	1.30369	0.906743	0.969543
VSTM1	Q6UX27	proximal	female	2	0	1.00792	0.883092	1.1504	0.906861	0.969575
Protein C	P04070	proximal	female	2	0	1.01097	0.842012	1.21384	0.90688	0.969575
TM230	Q96A57	proximal	female	2	0	0.989636	0.83108	1.17844	0.906904	0.969583
MP2K6	P52564	proximal	female	2	0	0.992133	0.868836	1.13293	0.907141	0.969759
URM1	Q9BTM9	proximal	female	2	0	0.988532	0.813774	1.20082	0.907486	0.969857
a1-Antichymotrypsin	P01011	proximal	female	2	0	1.01083	0.842956	1.21213	0.90749	0.969857
Proteinase-3	P24158	proximal	female	2	0	0.991194	0.853281	1.1514	0.907885	0.970007
PDCD6	O75340	proximal	female	2	0	0.989082	0.821189	1.1913	0.907915	0.970023
Neurotrophin-3	P20783	proximal	female	2	0	0.98495	0.761552	1.27388	0.908013	0.970052
TNFSF15	O95150	proximal	female	2	0	1.00844	0.874177	1.16334	0.908165	0.970136
LIRB3	O75022	proximal	female	2	0	1.00753	0.886518	1.14506	0.908521	0.970193
filamin A:CH2	P21333	proximal	female	2	0	0.981241	0.710365	1.35541	0.908525	0.970193
RAB38	P57729	proximal	female	2	0	1.01358	0.804634	1.27678	0.90884	0.970279
RCN1	Q15293	proximal	female	2	0	0.990992	0.848582	1.1573	0.908982	0.970288
VHLL	Q6RSH7	proximal	female	2	0	1.00821	0.875953	1.16043	0.909287	0.970379
HTAI2	Q9BUP3	proximal	female	2	0	1.00775	0.882443	1.15084	0.909307	0.970379
Cardiotrophin-1	Q16619	proximal	female	2	0	0.990645	0.842698	1.16457	0.90932	0.970385
ADAM 28	Q9UKQ2	proximal	female	2	0	0.991338	0.853331	1.15166	0.909442	0.970419
RGS18	Q9NS28	proximal	female	2	0	0.987809	0.799334	1.22072	0.909587	0.97048
LIMD1	Q9UGP4	proximal	female	2	0	0.982455	0.723791	1.33356	0.909601	0.97048
GIPC2	Q8TF65	proximal	female	2	0	1.00818	0.87537	1.16115	0.909968	0.970606
IDI1	Q13907	proximal	female	2	0	1.01656	0.764652	1.35146	0.909979	0.970606
Keratin 18	P05783	proximal	female	2	0	1.01316	0.807289	1.27153	0.910186	0.970652
LDH-H 1	P07195	proximal	female	2	0	0.985593	0.765504	1.26896	0.910385	0.970703
XLRS1	O15537	proximal	female	2	0	0.988907	0.813896	1.20155	0.910624	0.970779
NMRL1	Q9HBL8	proximal	female	2	0	0.992454	0.869463	1.13284	0.910657	0.970789
RAP	P30533	proximal	female	2	0	0.989232	0.818609	1.19542	0.910756	0.970843
BMX	P51813	proximal	female	2	0	0.990425	0.836261	1.17301	0.911253	0.970981
Calcineurin B a	P63098	proximal	female	2	0	1.01733	0.750891	1.3783	0.911712	0.971235
DB118	Q96PH6	proximal	female	2	0	0.988704	0.808322	1.20934	0.911987	0.971366
NFU1	Q9UMS0	proximal	female	2	0	0.980342	0.688983	1.39491	0.912145	0.971414
SPIN1	Q9Y657	proximal	female	2	0	1.00785	0.876666	1.15865	0.91253	0.97148
HOME1	Q86YM7	proximal	female	2	0	0.98902	0.81173	1.20503	0.912774	0.971557
LAG-1	Q8NHW4	proximal	female	2	0	0.992742	0.871169	1.13128	0.912974	0.971652
KBP	Q96EK5	proximal	female	2	0	1.01835	0.734875	1.41116	0.913029	0.971661
CHSTB	Q9NPF2	proximal	female	2	0	0.988555	0.803516	1.21621	0.913314	0.971775
ISK4	O60575	proximal	female	2	0	1.00688	0.889794	1.13937	0.913466	0.971852
CINP	Q9BW66	proximal	female	2	0	0.992075	0.859025	1.14573	0.913767	0.972026
EFHD1	Q9BUP0	proximal	female	2	0	0.990503	0.833379	1.17725	0.913769	0.972026
SPN90	Q9NZQ3	proximal	female	2	0	1.0174	0.743693	1.39183	0.914098	0.972168
eIF-4H	Q15056	proximal	female	2	0	1.0185	0.72777	1.42538	0.914867	0.972554
CHCH7	Q9BUK0	proximal	female	2	0	1.0091	0.854629	1.19149	0.91489	0.972563
PCSK7	Q16549	proximal	female	2	0	1.00884	0.858222	1.18588	0.915074	0.972676
SSDH	P51649	proximal	female	2	0	1.00887	0.857632	1.18679	0.915091	0.972676
Protein disulfide isomerase A3	P30101	proximal	female	2	0	1.01786	0.73473	1.41009	0.915238	0.972694
SH3G2	Q99962	proximal	female	2	0	1.01714	0.743492	1.3915	0.91536	0.972732
RBM22	Q9NW64	proximal	female	2	0	0.990762	0.833742	1.17735	0.916043	0.973042
MIP-1a	P10147	proximal	female	2	0	1.00882	0.856659	1.188	0.916193	0.973044
DC-SIGN	Q9NNX6	proximal	female	2	0	0.992462	0.861828	1.1429	0.916314	0.973072
HS71L	P34931	proximal	female	2	0	0.991667	0.848055	1.1596	0.916507	0.973103
IL-17	Q16552	proximal	female	2	0	1.009	0.853313	1.1931	0.916529	0.973103
RAB18	Q9NP72	proximal	female	2	0	0.989724	0.815781	1.20076	0.916583	0.973103
RRAS	P10301	proximal	female	2	0	1.01638	0.74927	1.37872	0.916808	0.973211
OX40 Ligand	P23510	proximal	female	2	0	0.985879	0.754695	1.28788	0.916923	0.973241
CFTR	P13569	proximal	female	2	0	1.00903	0.852018	1.19498	0.917019	0.973304
PGRP-I-beta	Q96LB8	proximal	female	2	0	1.00961	0.843157	1.20893	0.917101	0.973344
DYLT1	P63172	proximal	female	2	0	1.00773	0.871003	1.16592	0.917573	0.973513
MMP-12	P39900	proximal	female	2	0	1.00819	0.863493	1.17714	0.91778	0.973649
EST3	Q6UWW8	proximal	female	2	0	0.983656	0.718954	1.34582	0.917939	0.973671
PSG7	Q13046	proximal	female	2	0	0.986539	0.761987	1.27727	0.918088	0.973788
BGAL	P16278	proximal	female	2	0	1.00927	0.845645	1.20455	0.918594	0.973946
MEG10	Q96KG7	proximal	female	2	0	1.00858	0.855675	1.18881	0.918853	0.973993
ATOX1	O00244	proximal	female	2	0	1.00755	0.871711	1.16455	0.918948	0.974007
granzyme A	P12544	proximal	female	2	0	0.988893	0.797387	1.22639	0.91899	0.974015
MMP-10	P09238	proximal	female	2	0	0.988456	0.790091	1.23662	0.919078	0.974029
TIM21	Q9BVV7	proximal	female	2	0	0.991868	0.847051	1.16144	0.919235	0.974074
CD68	P34810	proximal	female	2	0	0.987912	0.78076	1.25003	0.919322	0.974082
Caldesmon	Q05682	proximal	female	2	0	1.01612	0.745262	1.38541	0.919475	0.974082
MCEE	Q96PE7	proximal	female	2	0	1.01334	0.783659	1.31034	0.919503	0.974088
MLF1	P58340	proximal	female	2	0	1.01168	0.807572	1.26737	0.919559	0.974088
MTCP1	P56278	proximal	female	2	0	0.99308	0.867439	1.13692	0.91986	0.974135
RP25L	Q8N5L8	proximal	female	2	0	0.992772	0.8619	1.14352	0.919886	0.974143
REG4	Q9BYZ8	proximal	female	2	0	0.990413	0.820538	1.19546	0.92007	0.97416
HOME3	Q9NSC5	proximal	female	2	0	0.99349	0.873556	1.12989	0.920739	0.974506
DSC3	Q14574	proximal	female	2	0	0.99208	0.848023	1.16061	0.920872	0.974537
CLYBL	Q8N0X4	proximal	female	2	0	0.990028	0.812104	1.20693	0.921017	0.974627
KBRS1	Q9NYS0	proximal	female	2	0	0.993125	0.866216	1.13863	0.921223	0.974668
TMPS6	Q8IU80	proximal	female	2	0	1.01151	0.804989	1.271	0.921784	0.9749
S26A5	P58743	proximal	female	2	0	0.99231	0.850491	1.15778	0.921852	0.974926
resistin	Q9HD89	proximal	female	2	0	1.00958	0.834436	1.22148	0.921899	0.974926
LNP	Q9C0E8	proximal	female	2	0	0.991648	0.838143	1.17327	0.922133	0.97495
NRAC	Q8N912	proximal	female	2	0	1.00967	0.832408	1.22469	0.922149	0.97495
CSN8	Q99627	proximal	female	2	0	0.992292	0.849035	1.15972	0.922514	0.975095
Integrin alpha-2	P17301	proximal	female	2	0	0.98985	0.80425	1.21828	0.923289	0.97546
PTER	Q96BW5	proximal	female	2	0	0.989155	0.791134	1.23674	0.923779	0.975623
Parathyroid Hormone1-34	P01270	proximal	female	2	0	1.01265	0.78263	1.31027	0.923831	0.975645
CF058	Q6P5S2	proximal	female	2	0	1.00815	0.851864	1.1931	0.924787	0.976141
THEM4	Q5T1C6	proximal	female	2	0	0.988528	0.777549	1.25676	0.924954	0.976233
TYW3	Q6IPR3	proximal	female	2	0	1.00984	0.823344	1.23858	0.925109	0.976312
KI2S4	P43632	proximal	female	2	0	1.00622	0.884094	1.14522	0.925161	0.976335
T185A	Q8NFB2	proximal	female	2	0	0.993147	0.85996	1.14696	0.925425	0.976415
MYL9	P24844	proximal	female	2	0	1.01493	0.743648	1.38517	0.925592	0.976443
RHG06	O43182	proximal	female	2	0	1.01525	0.738747	1.39524	0.925663	0.976443
PAFAH	Q13093	proximal	female	2	0	1.00835	0.846637	1.20095	0.925709	0.976443
PLVAP	Q9BX97	proximal	female	2	0	1.00821	0.84889	1.19742	0.925803	0.976443
MED-1	Q15648	proximal	female	2	0	0.994698	0.889391	1.11247	0.925816	0.976443
RABL6	Q3YEC7	proximal	female	2	0	0.991496	0.828067	1.18718	0.925955	0.976522
STK10	O94804	proximal	female	2	0	0.99068	0.81306	1.2071	0.925997	0.976534
TLR4	O00206	proximal	female	2	0	0.991123	0.820327	1.19748	0.926382	0.976719
Cadherin-12:CD	P55289	proximal	female	2	0	1.00847	0.843193	1.20614	0.926416	0.976719
MEN1	O00255	proximal	female	2	0	1.01054	0.808702	1.26275	0.926517	0.976719
IGFBP-4	P22692	proximal	female	2	0	1.00816	0.848082	1.19846	0.926591	0.976722
HS3S4	Q9Y661	proximal	female	2	0	1.00639	0.877899	1.15368	0.927205	0.976977
TM11B	Q86T26	proximal	female	2	0	1.00876	0.836213	1.21691	0.927393	0.977075
KAP0	P10644	proximal	female	2	0	1.00852	0.840128	1.21067	0.927467	0.977099
Rab-33A	Q14088	proximal	female	2	0	1.01205	0.781744	1.31021	0.927539	0.977137
GP135	Q8IZ08	proximal	female	2	0	1.00755	0.856534	1.18518	0.927687	0.977216
PAF	Q15004	proximal	female	2	0	1.00872	0.834706	1.21901	0.928389	0.977487
NXT2	Q9NPJ8	proximal	female	2	0	1.00666	0.87023	1.16447	0.928842	0.977662
PKB	P31749	proximal	female	2	0	1.01534	0.726408	1.4192	0.928988	0.977681
K319L	Q8IZA0	proximal	female	2	0	1.00481	0.904209	1.1166	0.929015	0.977684
BPNT1	O95861	proximal	female	2	0	0.985308	0.710644	1.36613	0.929261	0.977766
b-ECGF	P05230	proximal	female	2	0	1.00766	0.850477	1.1939	0.9297	0.97805
ELL3	Q9HB65	proximal	female	2	0	0.99229	0.835305	1.17878	0.929809	0.978097
FL2D	Q15007	proximal	female	2	0	1.00862	0.833077	1.22115	0.929901	0.978148
NR1D1	P20393	proximal	female	2	0	1.00709	0.860431	1.17874	0.929917	0.978148
TMCC3:region 1	Q9ULS5	proximal	female	2	0	1.00719	0.858568	1.18153	0.929935	0.978148
RN128:region 2	Q8TEB7	proximal	female	2	0	0.993512	0.859307	1.14868	0.929943	0.978148
ILF2	Q12905	proximal	female	2	0	0.992763	0.843724	1.16813	0.930267	0.978216
CTF8	P0CG13	proximal	female	2	0	0.993505	0.858423	1.14984	0.930359	0.978216
ATF3	P18847	proximal	female	2	0	1.00962	0.814381	1.25167	0.930393	0.978216
GSK-3 beta	P49841	proximal	female	2	0	0.986266	0.723036	1.34533	0.930431	0.97823
ECH1	Q13011	proximal	female	2	0	1.00827	0.837825	1.2134	0.930518	0.978244
RELM-beta	Q9BQ08	proximal	female	2	0	1.00709	0.859235	1.18038	0.930525	0.978244
INP4B	O15327	proximal	female	2	0	0.990211	0.793192	1.23617	0.930749	0.97828
ADA15:ECD	Q13444	proximal	female	2	0	0.993477	0.856826	1.15192	0.930925	0.978311
UBXN4:CD 1	Q92575	proximal	female	2	0	0.986623	0.72714	1.3387	0.931074	0.978391
ATS1	Q9UHI8	proximal	female	2	0	0.993218	0.850101	1.16043	0.93169	0.978651
WN10B	O00744	proximal	female	2	0	1.00856	0.829222	1.22668	0.932018	0.978724
SYYC	P54577	proximal	female	2	0	0.986397	0.719901	1.35155	0.932077	0.978753
Alpha crystallin A chain	P02489	proximal	female	2	0	0.991138	0.807252	1.21691	0.932248	0.978809
Protein disulfide isomerase A3	P30101	proximal	female	2	0	1.01503	0.719634	1.43167	0.932269	0.978809
CAPSL	Q8WWF8	proximal	female	2	0	0.991117	0.806544	1.21793	0.932373	0.978849
IL-5 Ra	Q01344	proximal	female	2	0	0.992346	0.830278	1.18605	0.932693	0.978939
USF1	P22415	proximal	female	2	0	0.992184	0.826701	1.19079	0.932831	0.978939
CA210	Q8IVY1	proximal	female	2	0	1.00815	0.833161	1.21988	0.933526	0.979304
PRPS1	P60891	proximal	female	2	0	1.00695	0.854892	1.18604	0.933958	0.97944
Coagulation Factor X	P00742	proximal	female	2	0	0.993225	0.845685	1.16651	0.933969	0.97944
ILKAP	Q9H0C8	proximal	female	2	0	0.994419	0.870994	1.13533	0.934029	0.97944
SHAN1	Q9Y566	proximal	female	2	0	0.991722	0.814454	1.20757	0.934066	0.97944
Oligophrenin-1	O60890	proximal	female	2	0	0.989293	0.766396	1.27702	0.934132	0.97944
LAMP1	P11279	proximal	female	2	0	0.991503	0.809647	1.21421	0.934218	0.9795
WNT7A	O00755	proximal	female	2	0	0.99339	0.848301	1.16329	0.934384	0.979545
COMD1	Q8N668	proximal	female	2	0	1.00687	0.855128	1.18554	0.934525	0.979616
CaCC	A8K7I4	proximal	female	2	0	1.00636	0.864755	1.17114	0.934743	0.979661
DCNL2	Q6PH85	proximal	female	2	0	1.00901	0.814003	1.25074	0.934753	0.979661
Glutaminyl cyclase	Q16769	proximal	female	2	0	0.991755	0.812216	1.21098	0.93524	0.979899
SUFU	Q9UMX1	proximal	female	2	0	0.991621	0.809395	1.21487	0.935266	0.979904
MGT4A	Q9UM21	proximal	female	2	0	0.994503	0.870519	1.13614	0.935329	0.97991
STX4	Q12846	proximal	female	2	0	1.0149	0.709842	1.45106	0.935367	0.97991
PAR11	Q9NR21	proximal	female	2	0	1.00484	0.894064	1.12934	0.935452	0.979923
Ubiquitin	P62979	proximal	female	2	0	1.00654	0.859441	1.17882	0.935552	0.979977
PDE5A	O76074	proximal	female	2	0	0.987092	0.719663	1.3539	0.935773	0.980019
Activated Protein C	P04070	proximal	female	2	0	0.992639	0.828796	1.18887	0.936018	0.980148
SDF2L	Q9HCN8	proximal	female	2	0	0.990554	0.785637	1.24892	0.936034	0.980157
ARSB	P15848	proximal	female	2	0	1.0062	0.864958	1.17051	0.936135	0.980201
Lectin, mannose-binding 2	Q12907	proximal	female	2	0	1.0065	0.859021	1.17929	0.936157	0.980201
DYR1A	Q13627	proximal	female	2	0	0.994054	0.859055	1.15027	0.936171	0.980201
TM149	Q9H665	proximal	female	2	0	1.01129	0.767578	1.33237	0.936416	0.980304
IL-10 Ra	Q13651	proximal	female	2	0	0.993701	0.850012	1.16168	0.936793	0.980456
FA84A	Q96KN4	proximal	female	2	0	1.00472	0.893908	1.12927	0.93704	0.980533
TECK	O15444	proximal	female	2	0	0.992897	0.831841	1.18514	0.937084	0.980533
SIG14	Q08ET2	proximal	female	2	0	0.993235	0.839097	1.17569	0.93712	0.980533
MMP-7	P09237	proximal	female	2	0	1.00792	0.827622	1.22749	0.937484	0.980582
CHIN	P15882	proximal	female	2	0	1.00534	0.87925	1.14952	0.937875	0.980752
NIT2	Q9NQR4	proximal	female	2	0	0.989555	0.759673	1.289	0.937952	0.980786
CLU	O75153	proximal	female	2	0	1.00768	0.830437	1.22276	0.938206	0.9809
IKB-alpha	P25963	proximal	female	2	0	0.994206	0.857444	1.15278	0.93866	0.981014
Leptin	P41159	proximal	female	2	0	1.01272	0.733221	1.39876	0.938864	0.981022
LAG-3	P18627	proximal	female	2	0	1.00757	0.830708	1.22208	0.938979	0.981048
HMGA2	P52926	proximal	female	2	0	1.00436	0.898248	1.123	0.939189	0.981068
CD14	P08571	proximal	female	2	0	0.993181	0.832227	1.18526	0.939543	0.981223
Siglec-7	Q9Y286	proximal	female	2	0	1.00778	0.824275	1.23214	0.939751	0.981227
MGAT1	P26572	proximal	female	2	0	1.00736	0.832713	1.21864	0.93981	0.981236
CYH2	Q99418	proximal	female	2	0	1.00365	0.912869	1.10347	0.939889	0.981256
SIT1	Q9Y3P8	proximal	female	2	0	0.99366	0.84177	1.17296	0.9401	0.981293
BL1S2	Q6QNY1	proximal	female	2	0	0.994266	0.855598	1.15541	0.940184	0.981316
MK12	P53778	proximal	female	2	0	1.00505	0.880337	1.14744	0.940573	0.981411
Ficolin-3	O75636	proximal	female	2	0	1.00614	0.855875	1.18278	0.940892	0.98156
Activin A	P08476	proximal	female	2	0	1.0075	0.826709	1.22783	0.940971	0.981583
P3C2A	O00443	proximal	female	2	0	1.00546	0.87004	1.16197	0.941142	0.981683
NODAL	Q96S42	proximal	female	2	0	0.993696	0.839809	1.17578	0.941277	0.981748
TNIP1	Q15025	proximal	female	2	0	0.989099	0.738279	1.32513	0.941444	0.981769
PO2F1	P14859	proximal	female	2	0	0.993346	0.830936	1.1875	0.941574	0.981844
GABR1	Q9UBS5	proximal	female	2	0	1.00772	0.820118	1.23823	0.94169	0.981885
DJC18	Q9H819	proximal	female	2	0	0.992673	0.814773	1.20942	0.941824	0.981885
DAPK2	Q9UIK4	proximal	female	2	0	0.993994	0.84523	1.16894	0.941947	0.981965
TR3N	Q6F5E7	proximal	female	2	0	1.00736	0.826931	1.22715	0.941967	0.981971
IFN-g R1	P15260	proximal	female	2	0	0.98917	0.737101	1.32744	0.942159	0.982043
CO017	Q5XKK7	proximal	female	2	0	1.00517	0.874356	1.15555	0.942229	0.982043
AIPL1	Q9NZN9	proximal	female	2	0	0.994051	0.845288	1.16899	0.942486	0.982077
MRVI1	Q9Y6F6	proximal	female	2	0	1.01033	0.764201	1.33573	0.942491	0.982077
RIC3	Q7Z5B4	proximal	female	2	0	1.00609	0.853012	1.18664	0.942538	0.982098
NDE1	Q9NXR1	proximal	female	2	0	1.00611	0.852376	1.18756	0.942638	0.982116
TEC	P42680	proximal	female	2	0	1.0114	0.742646	1.37741	0.942655	0.982116
RIR2B	Q7LG56	proximal	female	2	0	1.00873	0.795892	1.27848	0.942701	0.982117
PECI	O75521	proximal	female	2	0	0.991832	0.793043	1.24045	0.942706	0.982117
UBE2Z	Q9H832	proximal	female	2	0	0.993464	0.83041	1.18853	0.942849	0.982179
Macrophage scavenger receptor:ECD	P21757	proximal	female	2	0	0.993929	0.841233	1.17434	0.942959	0.982179
HDAC6	Q9UBN7	proximal	female	2	0	0.990255	0.757091	1.29523	0.943009	0.9822
STXB6	Q8NFX7	proximal	female	2	0	0.990764	0.767221	1.27944	0.943298	0.982312
PCD12	Q9NPG4	proximal	female	2	0	1.00629	0.846528	1.19621	0.94331	0.982313
GHDC	Q8N2G8	proximal	female	2	0	1.00548	0.864242	1.16981	0.94356	0.982373
NRBF2	Q96F24	proximal	female	2	0	0.994434	0.851268	1.16168	0.94389	0.982385
RNAS6	Q93091	proximal	female	2	0	1.00766	0.814303	1.24693	0.944042	0.982445
MIP-5	Q16663	proximal	female	2	0	0.993522	0.828115	1.19197	0.944236	0.982454
BRF-1	Q92994	proximal	female	2	0	0.995305	0.872137	1.13587	0.944335	0.982463
Tropomyosin 4	P67936	proximal	female	2	0	0.989114	0.726364	1.34691	0.944604	0.982555
FOLR3	P41439	proximal	female	2	0	0.992463	0.799279	1.23234	0.945392	0.982848
VSIG8	P0DPA2	proximal	female	2	0	1.00602	0.846882	1.19506	0.945541	0.982901
ECOP	Q96AW1	proximal	female	2	0	0.991004	0.763376	1.28651	0.945889	0.983075
COSA1	Q2UY09	proximal	female	2	0	0.994008	0.83527	1.18291	0.946027	0.983128
K-ras	P01116	proximal	female	2	0	0.990429	0.748502	1.31055	0.94634	0.983189
SOST	Q9BQB4	proximal	female	2	0	0.994352	0.842937	1.17296	0.946421	0.983189
ROCK2	O75116	proximal	female	2	0	0.989352	0.722899	1.35402	0.946686	0.983224
F19A2	Q8N3H0	proximal	female	2	0	1.00503	0.867438	1.16444	0.946791	0.983224
MAPK2	P49137	proximal	female	2	0	0.988884	0.711249	1.37489	0.946993	0.983252
PACR	P41586	proximal	female	2	0	0.99416	0.835417	1.18307	0.947386	0.983351
PAK3	O75914	proximal	female	2	0	1.00556	0.852239	1.18645	0.947667	0.983496
Collagen alpha-3(VI):isoform 3	P12111	proximal	female	2	0	0.994608	0.845883	1.16948	0.947833	0.983579
CTNA2	P26232	proximal	female	2	0	1.00421	0.8849	1.13961	0.948059	0.983628
Galectin-7	P47929	proximal	female	2	0	1.00562	0.849496	1.19044	0.948063	0.983628
PGPI	Q9NXJ5	proximal	female	2	0	0.994884	0.852405	1.16118	0.948141	0.983638
fibulin 1	P23142	proximal	female	2	0	1.0051	0.861676	1.17239	0.948398	0.983751
PSMA	Q04609	proximal	female	2	0	1.00549	0.851401	1.18747	0.948568	0.983843
KI2L4	Q99706	proximal	female	2	0	1.00592	0.840167	1.20437	0.948783	0.983945
RAG-1	P15918	proximal	female	2	0	1.00508	0.860511	1.17395	0.948969	0.984047
AT5F1	P24539	proximal	female	2	0	1.00428	0.879681	1.14653	0.949618	0.984178
TRADD	Q15628	proximal	female	2	0	0.994201	0.829439	1.19169	0.949839	0.984262
Discoidin domain receptor 2	Q16832	proximal	female	2	0	1.01135	0.711151	1.43827	0.949914	0.984279
CG045	Q8WWF3	proximal	female	2	0	0.99122	0.752185	1.30622	0.950056	0.984305
KCTD6	Q8NC69	proximal	female	2	0	1.00752	0.796828	1.27391	0.950121	0.984342
NT5M	Q9NPB1	proximal	female	2	0	0.989343	0.703288	1.39175	0.950936	0.984513
C43BP:START domain	Q9Y5P4	proximal	female	2	0	0.989921	0.716312	1.36804	0.951062	0.984524
BAP18	Q8IXM2	proximal	female	2	0	0.990107	0.719905	1.36172	0.951243	0.984591
SPA24	Q86W54	proximal	female	2	0	1.00596	0.831515	1.217	0.951244	0.984591
LPL	P06858	proximal	female	2	0	0.993165	0.795948	1.23925	0.95158	0.984749
MMEL2	Q495T6	proximal	female	2	0	0.996201	0.880644	1.12692	0.951753	0.984828
PXDN	Q92626	proximal	female	2	0	0.994084	0.819947	1.2052	0.951845	0.984878
Troponin T	P45379	proximal	female	2	0	1.00403	0.880548	1.14483	0.952079	0.984955
GL8D1	Q68CQ7	proximal	female	2	0	0.993327	0.796477	1.23883	0.952622	0.985195
HHEX	Q03014	proximal	female	2	0	1.00591	0.82783	1.22231	0.952699	0.985244
SPHK2	Q9NRA0	proximal	female	2	0	1.00528	0.844751	1.19631	0.952707	0.985244
OFUT1	Q9H488	proximal	female	2	0	1.00468	0.860394	1.17316	0.952923	0.985326
DUS26	Q9BV47	proximal	female	2	0	0.996135	0.875555	1.13332	0.953089	0.985333
KCE1L:N-term	Q9UJ90	proximal	female	2	0	1.00606	0.822485	1.2306	0.953151	0.985362
SNR25	Q9BV90	proximal	female	2	0	1.00382	0.883622	1.14038	0.953243	0.985403
SAM50	Q9Y512	proximal	female	2	0	1.00422	0.871933	1.15658	0.953409	0.985484
P210L	Q5VU65	proximal	female	2	0	1.00564	0.830889	1.21715	0.953929	0.985801
IGF-II receptor	P11717	proximal	female	2	0	0.994957	0.837688	1.18175	0.954077	0.985863
CD9	P21926	proximal	female	2	0	1.00288	0.909234	1.10618	0.954116	0.985863
GLRX2	Q9NS18	proximal	female	2	0	0.995012	0.837799	1.18173	0.954554	0.986023
UBA7	P41226	proximal	female	2	0	0.990742	0.718629	1.36589	0.954728	0.986063
IKB-beta	Q15653	proximal	female	2	0	0.995595	0.854767	1.15963	0.954758	0.986063
NAGS	Q8N159	proximal	female	2	0	0.993467	0.791777	1.24653	0.954857	0.986085
sE-Selectin	P16581	proximal	female	2	0	0.994643	0.825767	1.19806	0.95488	0.986085
SPYA	P21549	proximal	female	2	0	1.00622	0.811098	1.24829	0.955023	0.986085
CBS	P35520	proximal	female	2	0	0.995727	0.857982	1.15559	0.955046	0.986085
TMM24	O14523	proximal	female	2	0	0.99224	0.756418	1.30158	0.955132	0.986085
CD68	P34810	proximal	female	2	0	0.994718	0.825045	1.19929	0.955742	0.986327
TENS4	Q8IZW8	proximal	female	2	0	1.00444	0.858268	1.17551	0.955955	0.986372
TRAIL R2	O14763	proximal	female	2	0	1.00573	0.818878	1.23523	0.956514	0.986572
Cytochrome P450 3A4	P08684	proximal	female	2	0	1.0049	0.842362	1.1988	0.956711	0.986612
cAMP-regulated phosphoprotein 21	Q9UBL0	proximal	female	2	0	1.00338	0.887107	1.1349	0.957159	0.98678
NADC	Q15274	proximal	female	2	0	1.00537	0.826981	1.22223	0.957165	0.98678
Trypsin 2	P07478	proximal	female	2	0	0.995303	0.837533	1.18279	0.957356	0.986807
NRN1L	Q496H8	proximal	female	2	0	1.00422	0.860213	1.17234	0.957437	0.986837
GALE	Q14376	proximal	female	2	0	1.00551	0.821373	1.23093	0.957523	0.986895
SIAT9	Q9UNP4	proximal	female	2	0	0.995982	0.857792	1.15643	0.957867	0.986979
ACES	P22303	proximal	female	2	0	0.995063	0.826514	1.19798	0.958314	0.987059
SYNM	Q96I59	proximal	female	2	0	0.994483	0.808114	1.22383	0.958331	0.987059
UBXN4:CD 2	Q92575	proximal	female	2	0	1.00408	0.861787	1.16987	0.958344	0.987059
DNJC4:N-term	Q9NNZ3	proximal	female	2	0	1.00513	0.829339	1.21819	0.958376	0.987059
NNMT	P40261	proximal	female	2	0	0.995624	0.844391	1.17394	0.95839	0.987059
Gastric intrinsic factor	P27352	proximal	female	2	0	1.00414	0.858947	1.17389	0.95861	0.987148
NHLC3	Q5JS37	proximal	female	2	0	1.00411	0.85995	1.17243	0.958652	0.987162
GREM1	O60565	proximal	female	2	0	0.996049	0.856992	1.15767	0.958851	0.987202
NPM2	Q86SE8	proximal	female	2	0	0.994689	0.81202	1.21845	0.958977	0.987202
FA69C	Q0P6D2	proximal	female	2	0	0.994804	0.815527	1.21349	0.959022	0.987202
MAGD1	Q9Y5V3	proximal	female	2	0	1.00497	0.831429	1.21474	0.959084	0.987202
SMTN	P53814	proximal	female	2	0	0.992663	0.74787	1.31758	0.95935	0.987202
PAXI1	Q6ZW49	proximal	female	2	0	0.995244	0.828431	1.19565	0.959383	0.987202
BMI-1	P35226	proximal	female	2	0	1.00426	0.852758	1.18267	0.959391	0.987202
DRAXI	Q8NBI3	proximal	female	2	0	1.00363	0.872782	1.15409	0.959465	0.987215
IL-15	P40933	proximal	female	2	0	1.00394	0.862434	1.16866	0.959554	0.987218
DDX25	Q9UHL0	proximal	female	2	0	1.0045	0.843801	1.19579	0.959779	0.987328
TM87B	Q96K49	proximal	female	2	0	0.996164	0.857761	1.1569	0.959832	0.987337
FCAMR	Q8WWV6	proximal	female	2	0	1.00408	0.85642	1.17719	0.960001	0.987405
SORC2	Q96PQ0	proximal	female	2	0	1.00397	0.859463	1.17278	0.960123	0.9875
PAPOG	Q9BWT3	proximal	female	2	0	1.00642	0.779194	1.2999	0.960925	0.987743
Fractalkine/CX3CL-1	P78423	proximal	female	2	0	1.00422	0.84793	1.18931	0.961129	0.987769
AASD1	Q9BTE6	proximal	female	2	0	0.995881	0.842001	1.17788	0.961555	0.987889
CEP41	Q9BYV8	proximal	female	2	0	1.00566	0.798697	1.26625	0.961706	0.987893
CB089	Q86V40	proximal	female	2	0	1.00692	0.759675	1.33463	0.961744	0.987893
SPANXA	Q9NS26	proximal	female	2	0	0.994862	0.805948	1.22806	0.961763	0.987893
JNK2	P45984	proximal	female	2	0	0.994848	0.804396	1.23039	0.962003	0.987893
DPH7	Q9BTV6	proximal	female	2	0	0.995696	0.833227	1.18985	0.962152	0.98791
C4b-binding protein beta chain	P20851	proximal	female	2	0	0.995986	0.843461	1.17609	0.962172	0.987916
Alpha-1-syntrophin	Q13424	proximal	female	2	0	1.00781	0.728247	1.3947	0.962553	0.988021
PAI-2	P05120	proximal	female	2	0	0.993878	0.769082	1.28438	0.962563	0.988021
Desmoglein-2	Q14126	proximal	female	2	0	1.00446	0.833818	1.21003	0.962624	0.988054
GLP3L	Q9H4A5	proximal	female	2	0	0.993953	0.770081	1.28291	0.962848	0.988071
DOK2	O60496	proximal	female	2	0	0.992625	0.724624	1.35975	0.963229	0.988183
amyloid precursor protein	P05067	proximal	female	2	0	1.00499	0.812706	1.24277	0.963345	0.988211
Adenylate kinase isoenzyme 5	Q9Y6K8	proximal	female	2	0	1.00347	0.865663	1.16321	0.963357	0.988214
Caspase-14	P31944	proximal	female	2	0	0.996817	0.869213	1.14316	0.96362	0.988258
ZNF69	Q9UC07	proximal	female	2	0	1.00229	0.907512	1.10697	0.963991	0.988453
Aflatoxin B1 aldehyde reductase	O43488	proximal	female	2	0	1.00717	0.737622	1.37521	0.964156	0.988521
PPR29	Q5R3F8	proximal	female	2	0	0.995945	0.833861	1.18953	0.964236	0.988549
PSG8	Q9UQ74	proximal	female	2	0	1.00561	0.787056	1.28485	0.964308	0.988579
DNJ5B	Q9UF47	proximal	female	2	0	1.0043	0.832322	1.21181	0.96431	0.988579
ARFG1	Q8N6T3	proximal	female	2	0	1.00394	0.842408	1.19646	0.96492	0.988725
OA synthetase	Q15646	proximal	female	2	0	1.00395	0.841863	1.19724	0.965017	0.988764
Laminin gamma-2	Q13753	proximal	female	2	0	0.995916	0.825613	1.20135	0.965884	0.989093
Cadherin-6	P55285	proximal	female	2	0	1.00426	0.826152	1.22076	0.965992	0.989144
PP1G	P36873	proximal	female	2	0	1.00747	0.714953	1.41967	0.966066	0.989144
EI2BA	Q14232	proximal	female	2	0	0.994633	0.776136	1.27464	0.966083	0.989144
SLIK2	Q9H156	proximal	female	2	0	0.995413	0.802603	1.23454	0.966615	0.989375
BMPER	Q8N8U9	proximal	female	2	0	0.994731	0.774156	1.27815	0.967054	0.989484
PAX3	P23760	proximal	female	2	0	1.00343	0.852628	1.18091	0.967086	0.98951
GFRP	P30047	proximal	female	2	0	1.00378	0.838768	1.20126	0.967153	0.989542
AP4M1	O00189	proximal	female	2	0	1.00501	0.791081	1.2768	0.967332	0.989617
TNFAIP3	P21580	proximal	female	2	0	1.00491	0.794307	1.27135	0.967442	0.989632
PIP	P12273	proximal	female	2	0	0.99631	0.833065	1.19155	0.967706	0.989738
RAD18	Q9NS91	proximal	female	2	0	0.996568	0.840099	1.18218	0.968532	0.990045
COF2	Q9Y281	proximal	female	2	0	0.996326	0.826929	1.20042	0.96912	0.990076
KLH14	Q9P2G3	proximal	female	2	0	0.995802	0.804204	1.23305	0.969223	0.990076
CK049	Q9H6J7	proximal	female	2	0	1.00265	0.876204	1.14735	0.969254	0.990076
VATF	Q16864	proximal	female	2	0	0.995984	0.811655	1.22217	0.969256	0.990076
IL-1F9	Q9NZH8	proximal	female	2	0	0.997413	0.873988	1.13827	0.969348	0.990092
MRP6	O95255	proximal	female	2	0	1.00876	0.646181	1.5748	0.969369	0.990098
PSB3	P49720	proximal	female	2	0	1.0067	0.715684	1.41605	0.969408	0.990105
AT1B3	P54709	proximal	female	2	0	1.00302	0.857298	1.17351	0.969977	0.990264
ARL14	Q8N4G2	proximal	female	2	0	0.996995	0.85114	1.16784	0.970249	0.990308
b2-Microglobulin	P61769	proximal	female	2	0	1.00304	0.854402	1.17754	0.970405	0.990315
RAB3C	Q96E17	proximal	female	2	0	0.993557	0.705392	1.39944	0.970497	0.99034
CNGA2	Q16280	proximal	female	2	0	1.00338	0.838543	1.20062	0.970622	0.990344
F176C:CD	P58658	proximal	female	2	0	1.00389	0.815966	1.2351	0.970712	0.990375
TM2D1	Q9BX74	proximal	female	2	0	1.00303	0.853002	1.17945	0.970767	0.990401
DDX46	Q7L014	proximal	female	2	0	1.00292	0.857768	1.17264	0.970831	0.990443
MIRO1	Q8IXI2	proximal	female	2	0	0.994206	0.725645	1.36216	0.971147	0.990592
Secretoglobin family 3A member 1	Q96QR1	proximal	female	2	0	0.996482	0.822371	1.20746	0.971307	0.990611
PTPM1	Q8WUK0	proximal	female	2	0	0.997601	0.873471	1.13937	0.971738	0.990694
JNK2	P45984	proximal	female	2	0	1.00419	0.795656	1.26738	0.971924	0.990694
NDK7	Q9Y5B8	proximal	female	2	0	1.00598	0.721449	1.40274	0.971942	0.990694
DRB3	P79483	proximal	female	2	0	0.995457	0.77142	1.28456	0.972079	0.990694
CCHL	P53701	proximal	female	2	0	1.00363	0.81812	1.23121	0.97226	0.990748
Cardiotrophin-1	Q16619	proximal	female	2	0	0.996587	0.821517	1.20897	0.972332	0.990753
PSG9	Q00887	proximal	female	2	0	0.996799	0.830334	1.19664	0.972566	0.990794
MFAP2	P55001	proximal	female	2	0	0.996721	0.824776	1.20451	0.972879	0.990885
SPT22	Q8NHS9	proximal	female	2	0	1.00298	0.844304	1.19148	0.972967	0.990885
Osteopontin	P10451	proximal	female	2	0	1.00263	0.859134	1.17008	0.97345	0.991032
APTX	Q7Z2E3	proximal	female	2	0	1.00318	0.830088	1.21236	0.973793	0.991092
CD6	P30203	proximal	female	2	0	1.00422	0.780958	1.29131	0.973814	0.991092
ML12B	O14950	proximal	female	2	0	1.00319	0.828296	1.21502	0.973993	0.991149
URB	Q76M96	proximal	female	2	0	0.997246	0.841972	1.18116	0.974527	0.991311
MPP2	Q14168	proximal	female	2	0	0.998147	0.890628	1.11864	0.974552	0.991311
cIAP-1	Q13490	proximal	female	2	0	1.00243	0.8634	1.16385	0.97456	0.991311
Cystatin B	P04080	proximal	female	2	0	1.00238	0.864465	1.1623	0.974882	0.991412
NSDHL	Q15738	proximal	female	2	0	0.997621	0.85895	1.15868	0.975116	0.991484
DHB4	P51659	proximal	female	2	0	1.00502	0.733058	1.37788	0.975184	0.991533
LRMP	Q12912	proximal	female	2	0	1.003	0.829258	1.21314	0.975397	0.99156
MATN4	O95460	proximal	female	2	0	0.996654	0.804716	1.23437	0.975499	0.99159
CBPM	P14384	proximal	female	2	0	1.00287	0.8349	1.20464	0.975513	0.99159
ABP1	P19801	proximal	female	2	0	0.997018	0.821354	1.21025	0.975906	0.991714
NPL4	Q8TAT6	proximal	female	2	0	1.00482	0.733626	1.37626	0.976104	0.991767
RPB9	P36954	proximal	female	2	0	0.997463	0.844701	1.17785	0.976105	0.991767
HERP2	Q9BSE4	proximal	female	2	0	1.00242	0.854998	1.17527	0.976206	0.991821
IKK-gamma	Q9Y6K9	proximal	female	2	0	0.995037	0.716868	1.38115	0.976276	0.991854
VAMP2	P63027	proximal	female	2	0	0.997806	0.862151	1.15481	0.976501	0.99192
PDK2	Q15119	proximal	female	2	0	1.00268	0.838811	1.19857	0.976534	0.99192
G3PT	O14556	proximal	female	2	0	0.997016	0.814689	1.22015	0.976862	0.992018
IL-1 sRII	P27930	proximal	female	2	0	1.00215	0.865067	1.16095	0.977199	0.992089
CNDP1	Q96KN2	proximal	female	2	0	0.99744	0.834903	1.19162	0.977467	0.992127
SOX6	P35712	proximal	female	2	0	1.00192	0.875554	1.14652	0.977775	0.992282
Glycogen phosphorylase	P11216	proximal	female	2	0	1.00404	0.751094	1.34216	0.978297	0.992544
CPNS2	Q96L46	proximal	female	2	0	0.998173	0.874146	1.1398	0.978449	0.992544
AGR3	Q8TD06	proximal	female	2	0	0.997579	0.836096	1.19025	0.978534	0.992556
P5I11	O14683	proximal	female	2	0	0.997465	0.827658	1.20211	0.97873	0.99262
TANK	Q92844	proximal	female	2	0	1.00333	0.785718	1.28121	0.978741	0.99262
Desmin	P17661	proximal	female	2	0	0.997392	0.821704	1.21064	0.978923	0.992672
ACO12	Q8WYK0	proximal	female	2	0	1.002	0.860972	1.16614	0.97936	0.992866
VAMP2	P63027	proximal	female	2	0	1.0022	0.844777	1.18897	0.979863	0.993068
BROX	Q5VW32	proximal	female	2	0	1.0019	0.86412	1.16165	0.979907	0.993085
SCPDL	Q8NBX0	proximal	female	2	0	1.00196	0.858744	1.16907	0.980115	0.993183
CD177	Q8N6Q3	proximal	female	2	0	1.00198	0.857852	1.17031	0.980122	0.993183
HYOU1	Q9Y4L1	proximal	female	2	0	1.00249	0.824272	1.21923	0.980154	0.993183
USO1	O60763	proximal	female	2	0	1.00397	0.7339	1.37341	0.980247	0.993237
SAR1A	Q9NR31	proximal	female	2	0	1.00281	0.803257	1.25193	0.980252	0.993237
C1s	P09871	proximal	female	2	0	0.997574	0.822942	1.20926	0.980267	0.993238
VP26B	Q4G0F5	proximal	female	2	0	1.00156	0.883476	1.13542	0.980606	0.993354
ACHA5	P30532	proximal	female	2	0	0.998188	0.861165	1.15701	0.980789	0.993366
CSRP2	Q16527	proximal	female	2	0	1.00157	0.881145	1.13846	0.980832	0.993366
PP2AAA	P30153	proximal	female	2	0	1.00293	0.790177	1.27296	0.980839	0.993366
MAPK5	Q8IW41	proximal	female	2	0	0.997809	0.832321	1.1962	0.981089	0.993452
TBL2	Q9Y4P3	proximal	female	2	0	0.996319	0.734063	1.35227	0.981121	0.993452
LRAP	Q6P179	proximal	female	2	0	0.998003	0.844488	1.17943	0.98129	0.993495
IL-17F	Q96PD4	proximal	female	2	0	0.997937	0.838784	1.18729	0.981411	0.99351
suPAR	Q03405	proximal	female	2	0	0.997696	0.820898	1.21257	0.981509	0.993512
Fucosyltransferase 3	P21217	proximal	female	2	0	0.997645	0.817147	1.21801	0.981525	0.993513
ALDOB	P05062	proximal	female	2	0	0.99768	0.815852	1.22003	0.981946	0.993635
TP4A1	Q93096	proximal	female	2	0	0.998226	0.855717	1.16447	0.981972	0.993642
DHE4	P49448	proximal	female	2	0	1.00183	0.854601	1.17442	0.982035	0.99369
fibulin 1	P23142	proximal	female	2	0	1.0021	0.833471	1.20484	0.982207	0.993698
HENMT	Q5T8I9	proximal	female	2	0	1.00211	0.826357	1.21523	0.982941	0.994045
GAGC1	O60829	proximal	female	2	0	1.00193	0.835578	1.20141	0.983378	0.994159
NF-kappa-B p105	P19838	proximal	female	2	0	1.00198	0.830401	1.20902	0.983516	0.994251
TRIA1	O43715	proximal	female	2	0	0.997968	0.822193	1.21132	0.983583	0.994265
RYK	P34925	proximal	female	2	0	0.998471	0.862016	1.15653	0.983721	0.994339
TIMP-1	P01033	proximal	female	2	0	1.00286	0.760462	1.32253	0.983834	0.994408
Histidyl-tRNA synthetase	P12081	proximal	female	2	0	1.00342	0.718401	1.40152	0.984021	0.994461
CRIS3	P54108	proximal	female	2	0	0.998472	0.859448	1.15998	0.984052	0.994485
SUMO4	Q6EEV6	proximal	female	2	0	0.998203	0.835211	1.193	0.984225	0.994577
SNX1	Q13596	proximal	female	2	0	0.998624	0.867702	1.1493	0.984683	0.994763
Pregnancy zone protein	P20742	proximal	female	2	0	1.00288	0.74599	1.34824	0.984783	0.994788
FLII	Q13045	proximal	female	2	0	0.997158	0.740671	1.34246	0.985033	0.994868
PCSK9	Q8NBP7	proximal	female	2	0	0.998046	0.811783	1.22705	0.98519	0.994936
HS3S4	Q9Y661	proximal	female	2	0	0.998844	0.881399	1.13194	0.985536	0.994955
MSRB2	Q9Y3D2	proximal	female	2	0	0.998805	0.877081	1.13742	0.985608	0.994975
NKp46	O76036	proximal	female	2	0	1.00216	0.790246	1.2709	0.985794	0.995031
EKI1	Q9HBU6	proximal	female	2	0	1.00102	0.894349	1.12041	0.985849	0.995062
Integrin alpha-2/ b1	P05556	proximal	female	2	0	0.998879	0.880878	1.13269	0.986043	0.995148
Moesin	P26038	proximal	female	2	0	1.0025	0.753222	1.33427	0.986357	0.995268
a2-HS-Glycoprotein	P02765	proximal	female	2	0	0.998743	0.8615	1.15785	0.986691	0.995295
OCAD1	Q9NX40	proximal	female	2	0	0.998505	0.837157	1.19095	0.986727	0.995303
FMO3	P31513	proximal	female	2	0	1.001	0.886694	1.13004	0.987136	0.995468
SPLC2	Q96DR5	proximal	female	2	0	0.998881	0.869764	1.14717	0.987356	0.995551
EHBP1	Q8NDI1	proximal	female	2	0	1.00151	0.823201	1.21845	0.987937	0.995736
DUS21	Q9H596	proximal	female	2	0	0.998822	0.852719	1.16996	0.988343	0.995884
NDP kinase B	P22392	proximal	female	2	0	1.0023	0.735724	1.36547	0.98838	0.995884
THAP4	Q8WY91	proximal	female	2	0	1.00142	0.82704	1.21256	0.988441	0.995899
H6ST2	Q96MM7	proximal	female	2	0	0.998926	0.857618	1.16352	0.988981	0.996137
CHIP	Q9UNE7	proximal	female	2	0	1.00109	0.851311	1.17723	0.989473	0.996369
TLN2	Q9Y4G6	proximal	female	2	0	0.99812	0.7502	1.32797	0.989696	0.996467
CSDC2	Q9Y534	proximal	female	2	0	1.00104	0.853516	1.17406	0.989809	0.996543
HMHA1	Q92619	proximal	female	2	0	1.00196	0.740599	1.35557	0.989851	0.996544
DPYL3	Q14195	proximal	female	2	0	1.00183	0.753953	1.3312	0.989937	0.996546
DSCAM	O60469	proximal	female	2	0	0.99848	0.786847	1.26704	0.990016	0.996554
CRIM1:ECD	Q9NZV1	proximal	female	2	0	1.00113	0.837523	1.19671	0.99007	0.996554
CD133	O43490	proximal	female	2	0	0.998534	0.791097	1.26036	0.990148	0.996554
MAGE-6	P43360	proximal	female	2	0	0.998695	0.810172	1.23109	0.99024	0.996554
PCSK1	Q9UHG2	proximal	female	2	0	0.998684	0.803717	1.24095	0.990517	0.99667
Stanniocalcin-1	P52823	proximal	female	2	0	1.00113	0.823778	1.21666	0.99097	0.996739
DIXC1	Q155Q3	proximal	female	2	0	0.999024	0.833873	1.19688	0.99155	0.997081
PPC1A	Q5VZY2	proximal	female	2	0	0.99901	0.828681	1.20435	0.991717	0.997177
GPV	P40197	proximal	female	2	0	1.00119	0.798648	1.2551	0.991771	0.997177
Phosphomannomutase 2	O15305	proximal	female	2	0	0.998287	0.719219	1.38564	0.991823	0.997177
RRAS2	P62070	proximal	female	2	0	0.999192	0.855306	1.16728	0.991868	0.997177
MEOX2	P50222	proximal	female	2	0	1.00087	0.841896	1.18986	0.992143	0.997222
BAG-2	O95816	proximal	female	2	0	1.0008	0.850044	1.17828	0.992377	0.997326
POP7	O75817	proximal	female	2	0	1.0009	0.831601	1.20466	0.992434	0.997355
AMPH	P49418	proximal	female	2	0	1.00112	0.789931	1.26878	0.992594	0.997418
GST M1-1	P09488	proximal	female	2	0	1.00067	0.859172	1.16547	0.993155	0.997655
Spinesin	Q9H3S3	proximal	female	2	0	1.00062	0.865193	1.15724	0.993368	0.997711
ASPC1	Q9BZE9	proximal	female	2	0	1.00104	0.773416	1.29565	0.993718	0.997754
ROGDI	Q9GZN7	proximal	female	2	0	0.999408	0.861337	1.15961	0.993769	0.997754
CA050	Q9BV19	proximal	female	2	0	1.00067	0.83907	1.1934	0.994047	0.997844
PHS	P61457	proximal	female	2	0	1.00071	0.826215	1.21207	0.994167	0.997893
EVPL	Q92817	proximal	female	2	0	1.00043	0.888842	1.12602	0.994357	0.997963
ARHGA	O15013	proximal	female	2	0	0.999401	0.842235	1.18589	0.994522	0.998026
MPP6	Q9NZW5	proximal	female	2	0	0.999444	0.851355	1.17329	0.994572	0.998046
SIAT2	Q96JF0	proximal	female	2	0	1.00065	0.830378	1.20583	0.994588	0.998046
COPA1	Q9BXS0	proximal	female	2	0	1.00079	0.794475	1.26069	0.994628	0.998071
DOC2B	Q14184	proximal	female	2	0	0.999473	0.850955	1.17391	0.994876	0.998185
CABL2	Q9BTV7	proximal	female	2	0	1.00067	0.814154	1.22992	0.994922	0.998186
CRK	P46108	proximal	female	2	0	0.999065	0.748773	1.33302	0.994925	0.998186
ARF4	P18085	proximal	female	2	0	1.00101	0.725649	1.38087	0.995074	0.998287
CD38	P28907	proximal	female	2	0	1.00064	0.806884	1.24092	0.99535	0.998354
PDE5A	O76074	proximal	female	2	0	0.999171	0.747069	1.33634	0.995537	0.998371
IGFBP-1	P08833	proximal	female	2	0	1.00058	0.806082	1.24201	0.995792	0.998371
SHP-2	Q06124	proximal	female	2	0	1.00078	0.730331	1.37137	0.996141	0.998512
carboxylesterase, liver	P23141	proximal	female	2	0	0.999455	0.793105	1.25949	0.996315	0.998597
DKK2	Q9UBU2	proximal	female	2	0	1.00054	0.793391	1.26177	0.99638	0.998603
NID2	Q14112	proximal	female	2	0	0.999611	0.826373	1.20917	0.996801	0.998703
PKC-G	P05129	proximal	female	2	0	1.00036	0.837414	1.19501	0.996856	0.998735
MTHFS	P49914	proximal	female	2	0	0.999399	0.740495	1.34883	0.996863	0.998735
SNTB1	Q13884	proximal	female	2	0	0.999356	0.715853	1.39514	0.996981	0.998786
ADA11	O75078	proximal	female	2	0	1.0004	0.803706	1.24523	0.997151	0.998826
FMR1	Q06787	proximal	female	2	0	0.999628	0.811293	1.23168	0.997213	0.998846
ASCC1	Q8N9N2	proximal	female	2	0	1.00019	0.885408	1.12985	0.997598	0.999008
CLH1	Q00610	proximal	female	2	0	1.00021	0.855328	1.16964	0.99787	0.999168
Malate dehydrogenase 2	P40926	proximal	female	2	0	1.00035	0.756178	1.32336	0.998052	0.999222
KALM	P23352	proximal	female	2	0	1.0002	0.830547	1.2045	0.998354	0.999264
CYH3	O43739	proximal	female	2	0	1.00027	0.733717	1.36366	0.998638	0.999377
PRRX1	P54821	proximal	female	2	0	1.00015	0.828506	1.20735	0.998771	0.999413
Activin AB	P08476	proximal	female	2	0	0.99992	0.874546	1.14327	0.999064	0.999496
USP12/WDR48 Complex	O75317	proximal	female	2	0	0.999917	0.856443	1.16742	0.999157	0.999544
CBX2	Q14781	proximal	female	2	0	1.00012	0.798379	1.25284	0.999166	0.999544
TSLP R	Q9HC73	proximal	female	2	0	0.999922	0.842239	1.18713	0.999288	0.999596
SHC4	Q6S5L8	proximal	female	2	2	1.25682	1.16341	1.35772	6.57378e-09	0.000227783
CE004	Q96IV6	proximal	female	2	2	1.23154	1.13788	1.33292	2.46342e-07	0.00329924
DPP10	Q8N608	proximal	female	2	2	1.23834	1.14115	1.34381	2.95996e-07	0.00330354
MCM6	Q14566	proximal	female	2	2	1.25587	1.14827	1.37355	6.185e-07	0.00460195
RRFM	Q96E11	proximal	female	2	2	1.21689	1.12075	1.32128	2.94254e-06	0.0109496
EGLN2	Q96KS0	proximal	female	2	2	1.37144	1.19934	1.56824	3.89736e-06	0.0113801
RBP56	Q92804	proximal	female	2	2	1.41848	1.21918	1.65037	6.03187e-06	0.0144294
CACB4	O00305	proximal	female	2	2	1.28792	1.15113	1.44097	1.00212e-05	0.0196403
NG36	Q96KQ7	proximal	female	2	2	0.632879	0.516494	0.77549	1.02304e-05	0.0196403
RERG	Q96A58	proximal	female	2	2	1.3058	1.15554	1.4756	1.8873e-05	0.0308352
SAHH	P23526	proximal	female	2	2	1.30705	1.15508	1.47902	2.17689e-05	0.0335251
SREC-II:CD	Q96GP6	proximal	female	2	2	1.31759	1.15962	1.49707	2.30766e-05	0.0335251
p130	Q08999	proximal	female	2	2	1.31586	1.15851	1.49457	2.39564e-05	0.0335251
KLF4	O43474	proximal	female	2	2	1.22666	1.11505	1.34943	2.69988e-05	0.0347685
HXK1	P19367	proximal	female	2	2	1.31774	1.15698	1.50083	3.23079e-05	0.0369574
ZFAN5	O76080	proximal	female	2	2	1.19838	1.09984	1.30575	3.57066e-05	0.038664
KCE1L:CD	Q9UJ90	proximal	female	2	2	0.649663	0.527353	0.800341	5.0621e-05	0.0446028
BCL6	P41182	proximal	female	2	2	1.26105	1.12674	1.41137	5.41831e-05	0.0471213
NHP2	Q9NX24	proximal	female	2	2	1.36585	1.17219	1.59152	6.43223e-05	0.049318
BGN	P21810	proximal	female	2	2	0.637673	0.510973	0.795789	6.85982e-05	0.0497744
MRE11	P49959	proximal	female	2	2	1.39469	1.18262	1.64479	7.7156e-05	0.0533081
RBBP4	Q09028	proximal	female	2	2	1.40132	1.18483	1.65736	8.12054e-05	0.0541057
Inhibin a subunit	P05111	proximal	female	2	2	1.31947	1.14916	1.51502	8.43332e-05	0.0548834
Integrin aVb3	P05106	proximal	female	2	2	0.659379	0.534321	0.813707	0.000103911	0.0588886
LRIG3	Q6UXM1	proximal	female	2	2	0.681854	0.56173	0.827665	0.00010753	0.0588886
ANTR1	Q9H6X2	proximal	female	2	2	0.654981	0.528083	0.812373	0.000117569	0.0622901
MRT4	Q9UKD2	proximal	female	2	2	1.37347	1.16846	1.61446	0.000119308	0.0622901
RPP40	O75818	proximal	female	2	2	1.21881	1.10155	1.34855	0.000126124	0.064125
P3H1	Q32P28	proximal	female	2	2	1.2556	1.11752	1.41074	0.000128514	0.064125
PAP1	Q06141	proximal	female	2	2	0.654025	0.525261	0.814355	0.000147202	0.067927
TAXB1	Q86VP1	proximal	female	2	2	1.21723	1.09939	1.34771	0.00015449	0.0694911
PHEX	P78562	proximal	female	2	2	0.554699	0.408711	0.752834	0.00015563	0.0694911
COLL1	A2RUU4	proximal	female	2	2	1.33805	1.14874	1.55856	0.00018284	0.0724484
MDM1	Q8TC05	proximal	female	2	2	1.21522	1.09682	1.34639	0.0001938	0.0743004
NETO1	Q8TDF5	proximal	female	2	2	1.25673	1.11433	1.41732	0.000195817	0.0743004
SRSF7	Q16629	proximal	female	2	2	1.29258	1.12826	1.48082	0.000215872	0.0775873
LY66C	O95867	proximal	female	2	2	1.43998	1.18699	1.74689	0.000216526	0.0775873
C1QT4	Q9BXJ3	proximal	female	2	2	0.675583	0.548691	0.83182	0.0002201	0.0775873
LIN7A	O14910	proximal	female	2	2	1.19413	1.08675	1.31213	0.00022399	0.0775873
CYTF	O76096	proximal	female	2	2	1.34077	1.14736	1.56679	0.00022476	0.0775873
MXRA8:ECD	Q9BRK3	proximal	female	2	2	0.691689	0.568471	0.841616	0.000230871	0.0775873
TCAL5	Q5H9L2	proximal	female	2	2	1.44734	1.18808	1.76318	0.000241477	0.0788866
sICAM-2	P13598	proximal	female	2	2	0.699645	0.577904	0.847032	0.000250166	0.0788866
MAFG	O15525	proximal	female	2	2	1.32606	1.13971	1.54286	0.000259578	0.0795309
Rho-GDIa	P52565	proximal	female	2	2	1.37925	1.16067	1.63898	0.000259651	0.0795309
TrkB	Q16620	proximal	female	2	2	0.685568	0.559696	0.839747	0.000264831	0.0795309
UBL3	O95164	proximal	female	2	2	0.673699	0.544658	0.833312	0.000271767	0.0795309
Galanin	P22466	proximal	female	2	2	1.3037	1.12988	1.50427	0.000280653	0.079633
NISCH	Q9Y2I1	proximal	female	2	2	1.31923	1.13543	1.53278	0.000295551	0.0805671
T2EB	P29084	proximal	female	2	2	1.31989	1.13567	1.534	0.000296015	0.0805671
C20orf77	Q9NQG5	proximal	female	2	2	1.34672	1.14598	1.58262	0.000300864	0.0810754
HMGN1	P05114	proximal	female	2	2	1.27452	1.11649	1.45492	0.000328896	0.0845526
LNX1	Q8TBB1	proximal	female	2	2	1.35368	1.14725	1.59726	0.000334339	0.0849145
FSH	P01215	proximal	female	2	2	0.585111	0.436181	0.784892	0.000348803	0.0854085
SMD3	P62318	proximal	female	2	2	1.24472	1.10372	1.40374	0.000358609	0.0858044
FUT10	Q6P4F1	proximal	female	2	2	0.656016	0.520322	0.827097	0.000363138	0.0866929
HNRPD	Q14103	proximal	female	2	2	1.50985	1.203	1.89498	0.000378892	0.0882645
Tetranectin	P05452	proximal	female	2	2	0.736982	0.622422	0.872628	0.000399274	0.0909783
Asparaginase-like protein 1	Q7L266	proximal	female	2	2	1.24129	1.10006	1.40066	0.000452639	0.0960375
Periostin	Q15063	proximal	female	2	2	0.686986	0.556001	0.848829	0.000504266	0.0974519
RU2B	P08579	proximal	female	2	2	1.44107	1.17243	1.77125	0.000517983	0.0979285
HDGF	P51858	proximal	female	2	2	1.3973	1.15669	1.68795	0.000521026	0.0979285
Dr1-associated corepressor	Q14919	proximal	female	2	2	1.21015	1.0865	1.34786	0.000523289	0.0979285
SPF30	O75940	proximal	female	2	2	1.49324	1.19038	1.87315	0.000526593	0.0980436
INP4A	Q96PE3	proximal	female	2	2	1.23556	1.09625	1.39257	0.000529161	0.0980436
NTRI	Q9P121	proximal	female	2	2	0.691374	0.560974	0.852084	0.0005381	0.0984974
STMN4	Q9H169	proximal	female	2	2	1.44517	1.17297	1.78053	0.00054346	0.0987545
HBD-4	Q8WTQ1	proximal	female	2	2	1.3859	1.15153	1.66798	0.00055521	0.0991449
Alcadein-beta	Q9BQT9	proximal	female	2	2	1.31161	1.12427	1.53017	0.000561466	0.0994263
MUTED	Q8TDH9	proximal	female	2	2	1.25405	1.10215	1.42688	0.000589202	0.0995463
MAGBA	Q96LZ2	proximal	female	2	2	1.22681	1.09147	1.37893	0.000608902	0.101053
BID	P55957	proximal	female	2	2	1.26314	1.10492	1.44401	0.000623445	0.101772
RS14	P62263	proximal	female	2	2	1.38096	1.14749	1.66194	0.000635835	0.10203
PARP:BRCT domain	P09874	proximal	female	2	2	1.28856	1.11401	1.49047	0.000640919	0.10203
DCAK1	O15075	proximal	female	2	2	0.667895	0.529375	0.84266	0.00066525	0.102584
TPPP2	P59282	proximal	female	2	2	0.679351	0.543568	0.849053	0.000678156	0.102894
H1X	Q92522	proximal	female	2	2	1.51125	1.19093	1.91771	0.000679452	0.102894
PTGD2	O60760	proximal	female	2	2	0.732124	0.611555	0.876462	0.000683231	0.102904
ANTR2	P58335	proximal	female	2	2	0.704616	0.575674	0.862439	0.000686054	0.102904
ZN560	Q96MR9	proximal	female	2	2	0.656374	0.514592	0.83722	0.000696676	0.102904
hnRNP A/B	Q99729	proximal	female	2	2	1.53622	1.19818	1.96963	0.000709458	0.103569
CD59	P13987	proximal	female	2	2	0.714475	0.587985	0.868176	0.000719818	0.104138
CLUL1	Q15846	proximal	female	2	2	0.593212	0.437542	0.804268	0.000772192	0.106229
NPS	P0C0P6	proximal	female	2	2	0.775279	0.668277	0.899413	0.000782326	0.106229
RBM23	Q86U06	proximal	female	2	2	1.2774	1.10712	1.47386	0.000796332	0.107082
CYTF	O76096	proximal	female	2	2	1.32846	1.1251	1.56858	0.000807037	0.107082
SAMN1	Q9NSI8	proximal	female	2	2	1.28509	1.10961	1.48833	0.000812985	0.107082
BGN	P21810	proximal	female	2	2	0.751393	0.635535	0.888371	0.000821903	0.107082
YETS4	O95619	proximal	female	2	2	1.15609	1.06179	1.25877	0.000834722	0.107494
PML	P29590	proximal	female	2	2	1.43829	1.16179	1.7806	0.000847818	0.107788
Thyroxine-Binding Globulin	P05543	proximal	female	2	2	1.39434	1.14679	1.69533	0.00085781	0.107788
TACC3	Q9Y6A5	proximal	female	2	2	1.47954	1.17469	1.8635	0.000875746	0.107803
ZN264	O43296	proximal	female	2	2	1.34642	1.12963	1.60481	0.00089747	0.108339
Caspase-2	P42575	proximal	female	2	2	1.16089	1.06282	1.26801	0.000923051	0.108823
ROR1	Q01973	proximal	female	2	2	0.710692	0.580627	0.869891	0.000927848	0.109101
Prostasin	Q16651	proximal	female	2	2	0.779765	0.672928	0.903563	0.0009369	0.109198
PHF11	Q9UIL8	proximal	female	2	2	1.2177	1.08322	1.36888	0.000970874	0.110475
COMP	P49747	proximal	female	2	2	0.727361	0.60191	0.878959	0.000981886	0.110804
SDHF1	A6NFY7	proximal	female	2	2	1.2019	1.07732	1.3409	0.000988388	0.110804
Histone H2A.z	P0C0S5	proximal	female	2	2	1.37273	1.1364	1.6582	0.00101462	0.111799
selenoprotein15	O60613	proximal	female	2	2	0.770743	0.659861	0.900257	0.00101674	0.111799
VCX1	Q9H320	proximal	female	2	2	1.32198	1.11919	1.56153	0.00101899	0.111863
S100A12	P80511	proximal	female	2	2	1.29485	1.10956	1.51109	0.00104004	0.11204
GBG12	Q9UBI6	proximal	female	2	2	0.696496	0.560694	0.86519	0.00108099	0.113273
HNRPM	P52272	proximal	female	2	2	1.37034	1.13438	1.65537	0.00108428	0.113273
DLK1:ECD	P80370	proximal	female	2	2	0.734323	0.609983	0.884008	0.00110434	0.114149
MDGA2	Q7Z553	proximal	female	2	2	0.725043	0.597639	0.879606	0.00111001	0.114392
VITRN	Q6UXI7	proximal	female	2	2	0.721559	0.592851	0.87821	0.00113185	0.11465
CT451	Q5HYN5	proximal	female	2	2	1.28215	1.10361	1.48957	0.00116001	0.116209
TXN4A	P83876	proximal	female	2	2	1.26489	1.09763	1.45764	0.00116538	0.11632
Hexosaminidase B	P07686	proximal	female	2	2	0.777141	0.667322	0.905032	0.00117994	0.117037
CD97	P48960	proximal	female	2	2	0.679802	0.538193	0.85867	0.00120167	0.117425
LY9	Q9HBG7	proximal	female	2	2	0.716485	0.58551	0.876758	0.0012083	0.117425
SAM4B	Q5PRF9	proximal	female	2	2	1.34102	1.12236	1.60227	0.00123333	0.11821
HNRPR	O43390	proximal	female	2	2	1.43829	1.15311	1.79399	0.00126633	0.119268
FLRT1	Q9NZU1	proximal	female	2	2	1.27712	1.1003	1.48235	0.00129523	0.120642
SNX17	Q15036	proximal	female	2	2	1.33178	1.11829	1.58602	0.00130825	0.120642
DBND1	Q9H9R9	proximal	female	2	2	0.666716	0.520678	0.853713	0.00130992	0.120642
C1QL3	Q5VWW1	proximal	female	2	2	0.684022	0.542562	0.862365	0.00131534	0.120907
TFF3	Q07654	proximal	female	2	2	1.23439	1.08533	1.40391	0.00134055	0.121389
Fibrinogen g-chain dimer	P02679	proximal	female	2	2	1.40832	1.14169	1.73721	0.00138662	0.122176
PIANP	Q8IYJ0	proximal	female	2	2	0.676888	0.532572	0.860312	0.00142377	0.123106
ITIH5	Q86UX2	proximal	female	2	2	0.764746	0.648483	0.901853	0.00143383	0.123339
DIM1	Q9UNQ2	proximal	female	2	2	1.37802	1.13136	1.67845	0.00144033	0.123339
FNDC4	Q9H6D8	proximal	female	2	2	1.21737	1.07863	1.37396	0.00144251	0.123368
ARMEL	Q49AH0	proximal	female	2	2	0.716675	0.583832	0.879745	0.0014482	0.123546
DJB12	Q9NXW2	proximal	female	2	2	0.674305	0.528917	0.859658	0.00147069	0.124349
NRX3A	Q9Y4C0	proximal	female	2	2	0.671778	0.525566	0.858666	0.00148961	0.124845
ALDH-E2	P05091	proximal	female	2	2	1.26989	1.09564	1.47184	0.00150868	0.12552
PCNA	P12004	proximal	female	2	2	1.3204	1.11206	1.56777	0.00151263	0.125604
BDP1	A6H8Y1	proximal	female	2	2	1.37109	1.12805	1.66651	0.00152306	0.12605
FHR1	Q03591	proximal	female	2	2	1.31981	1.11148	1.56718	0.00154643	0.126074
Bcl-2	P10415	proximal	female	2	2	1.33732	1.11695	1.60117	0.00155745	0.126074
DLK1	P80370	proximal	female	2	2	0.739923	0.613746	0.892039	0.00159068	0.126214
CRAC1	Q9NQ79	proximal	female	2	2	0.744066	0.619078	0.894289	0.00162864	0.127586
RS19	P39019	proximal	female	2	2	1.43593	1.14638	1.79862	0.00163905	0.127586
ST4S6	Q7LFX5	proximal	female	2	2	0.759399	0.639681	0.901523	0.0016646	0.127586
BMP-3b	P55107	proximal	female	2	2	1.2789	1.09708	1.49085	0.00166521	0.127586
Glutathione peroxidase 3	P22352	proximal	female	2	2	0.742579	0.616804	0.894001	0.00167028	0.127639
AT1B2	P14415	proximal	female	2	2	0.722769	0.590168	0.885162	0.00169189	0.128192
PgR	P06401	proximal	female	2	2	1.38835	1.13119	1.70397	0.00169262	0.128192
THIL	P24752	proximal	female	2	2	1.38004	1.12857	1.68754	0.0016984	0.128192
FST	P19883	proximal	female	2	2	1.21693	1.07646	1.37572	0.00170445	0.128192
CSPG6	Q9UQE7	proximal	female	2	2	1.40574	1.13601	1.73953	0.00172973	0.128599
SAP	P02743	proximal	female	2	2	1.35522	1.11998	1.63986	0.00177893	0.12911
TSSC4	Q9Y5U2	proximal	female	2	2	1.27761	1.09539	1.49013	0.00180546	0.12911
TMG1:Pro-form, ECD	O14668	proximal	female	2	2	1.22521	1.07846	1.39193	0.00180651	0.12911
UB2G1	P62253	proximal	female	2	2	1.31633	1.10748	1.56457	0.00181983	0.129202
Ephrin-A5	P52803	proximal	female	2	2	0.7196	0.585122	0.884983	0.00182341	0.129202
ADAM 23	O75077	proximal	female	2	2	0.710469	0.57288	0.881103	0.00185475	0.129514
SNTAN	A6NMZ2	proximal	female	2	2	1.18496	1.06483	1.31864	0.00185939	0.129514
OIT3	Q8WWZ8	proximal	female	2	2	1.2821	1.09625	1.49945	0.00187001	0.129514
GPC6	Q9Y625	proximal	female	2	2	1.22484	1.07782	1.39192	0.00187961	0.129514
sLeptin R	P48357	proximal	female	2	2	0.810847	0.710374	0.925531	0.00189301	0.129682
ULBP-1	Q9BZM6	proximal	female	2	2	1.21097	1.07317	1.36647	0.0018983	0.129717
DMC1	Q14565	proximal	female	2	2	1.24787	1.08486	1.43536	0.00193205	0.131416
MGN	P61326	proximal	female	2	2	1.31229	1.10506	1.55837	0.0019403	0.131509
Factor H	P08603	proximal	female	2	2	1.31916	1.10689	1.57215	0.0019718	0.132568
KIRR1	Q96J84	proximal	female	2	2	0.661613	0.509298	0.859479	0.00197276	0.132568
EVL	Q9UI08	proximal	female	2	2	1.28957	1.09758	1.51513	0.00198798	0.133324
SPI1	P17947	proximal	female	2	2	1.36689	1.12112	1.66653	0.0019985	0.133802
BOC	Q9BWV1	proximal	female	2	2	0.703282	0.562132	0.879876	0.00207271	0.13545
H6ST3	Q8IZP7	proximal	female	2	2	0.655182	0.500546	0.857591	0.00208095	0.13545
CCDC9	Q9Y3X0	proximal	female	2	2	1.3385	1.11129	1.61218	0.0021286	0.137111
DDIT4	Q9NX09	proximal	female	2	2	1.22258	1.07533	1.39	0.00214701	0.137337
LRRT2	O43300	proximal	female	2	2	0.647869	0.491013	0.854835	0.00214857	0.137337
MD1L1	Q9Y6D9	proximal	female	2	2	1.25087	1.08418	1.44318	0.00215783	0.137337
WNT5B	Q9H1J7	proximal	female	2	2	0.732778	0.600598	0.894048	0.00218781	0.137752
EWS	Q01844	proximal	female	2	2	1.31721	1.1043	1.57118	0.00219267	0.137752
PRP18	Q99633	proximal	female	2	2	1.28173	1.09344	1.50245	0.00219925	0.137752
ROA1	P09651	proximal	female	2	2	1.41567	1.13316	1.76862	0.00220809	0.137752
TF2B	Q00403	proximal	female	2	2	1.24479	1.08191	1.43219	0.00221137	0.137752
WFKN2	Q8TEU8	proximal	female	2	2	0.741976	0.612839	0.898325	0.00222067	0.137752
ARL6	Q9H0F7	proximal	female	2	2	1.36512	1.11828	1.66645	0.0022245	0.137752
SIRB2	Q5JXA9	proximal	female	2	2	1.25758	1.08575	1.45659	0.00223161	0.137849
COX6C	P09669	proximal	female	2	2	1.24593	1.08199	1.43472	0.00225299	0.13835
ST4S6	Q7LFX5	proximal	female	2	2	0.755457	0.630902	0.904603	0.00228384	0.13883
HMG-1	P09429	proximal	female	2	2	1.41532	1.13184	1.76979	0.0023193	0.139255
PSA1	P25786	proximal	female	2	2	1.20332	1.06816	1.35559	0.00233052	0.139255
BAT1	Q13838	proximal	female	2	2	1.36089	1.11574	1.6599	0.00236062	0.13999
Lamin-B2	Q03252	proximal	female	2	2	1.31624	1.10234	1.57165	0.00239154	0.140399
ABHEA	Q9BUJ0	proximal	female	2	2	1.32645	1.10521	1.59198	0.00240933	0.140417
T2EA	P29083	proximal	female	2	2	1.17244	1.05788	1.29941	0.00242592	0.140432
PIAS4	Q8N2W9	proximal	female	2	2	1.25897	1.08473	1.4612	0.00244517	0.14067
LAP2B	P42167	proximal	female	2	2	1.27807	1.09024	1.49825	0.00248331	0.141385
Histone H1.2	P16403	proximal	female	2	2	1.38582	1.12164	1.71223	0.00249658	0.141385
PSIP1	O75475	proximal	female	2	2	1.38667	1.12153	1.71449	0.00253398	0.14212
CFA36	Q96G28	proximal	female	2	2	1.4345	1.13444	1.81393	0.00258311	0.143398
ZN175	Q9Y473	proximal	female	2	2	1.31746	1.10104	1.57642	0.0026014	0.143465
Glycoprotein hormones a-chain	P01215	proximal	female	2	2	1.25631	1.08276	1.45769	0.00262861	0.143599
OLFL3	Q9NRN5	proximal	female	2	2	1.44836	1.13734	1.84443	0.00267019	0.144026
NTRI	Q9P121	proximal	female	2	2	0.732531	0.597774	0.897665	0.00269268	0.144627
STAR7	Q9NQZ5	proximal	female	2	2	1.17116	1.05627	1.29854	0.00270747	0.144985
CFDP1	Q9UEE9	proximal	female	2	2	1.24775	1.07934	1.44245	0.00277215	0.145894
TCTP	P13693	proximal	female	2	2	1.40217	1.12357	1.74985	0.00278153	0.146026
FRS2	Q8WU20	proximal	female	2	2	1.10349	1.03452	1.17706	0.00278477	0.146026
Proteinase-3	P24158	proximal	female	2	2	1.29758	1.09373	1.53942	0.00281286	0.146026
MSX-2	P35548	proximal	female	2	2	1.1588	1.05186	1.27661	0.00285025	0.146656
BAGE2	Q86Y30	proximal	female	2	2	1.30069	1.09431	1.546	0.00286098	0.146707
PCDH9	Q9HC56	proximal	female	2	2	0.729364	0.592729	0.897495	0.00286558	0.146707
MTHFSD	Q2M296	proximal	female	2	2	1.23758	1.07576	1.42375	0.00286954	0.146718
D-dimer	P02671	proximal	female	2	2	1.34684	1.10738	1.63808	0.00287166	0.146718
GMEB2	Q9UKD1	proximal	female	2	2	1.33754	1.10453	1.61972	0.00290219	0.14681
ROA1	P09651	proximal	female	2	2	1.43212	1.13046	1.81427	0.00291957	0.14681
C9	P02748	proximal	female	2	2	1.37182	1.11392	1.68942	0.00292614	0.14681
MPIP2	P30305	proximal	female	2	2	1.21756	1.06945	1.38619	0.00293463	0.14681
QPCTL	Q9NXS2	proximal	female	2	2	0.717351	0.576238	0.893022	0.00295524	0.14681
CRP	P02741	proximal	female	2	2	1.35037	1.10729	1.64681	0.00301304	0.147007
ROBO2	Q9HCK4	proximal	female	2	2	0.707844	0.563214	0.889614	0.0030468	0.147756
PCKGM	Q16822	proximal	female	2	2	1.25046	1.07857	1.44974	0.00305142	0.14784
AFP	P02771	proximal	female	2	2	1.19892	1.06308	1.35213	0.00310706	0.148055
Vimentin	P08670	proximal	female	2	2	1.2871	1.08845	1.52201	0.00316927	0.148901
TrkC	Q16288	proximal	female	2	2	0.743821	0.61103	0.90547	0.00318135	0.148916
GLTL1	Q8N428	proximal	female	2	2	0.736247	0.60058	0.902559	0.0032134	0.149329
NUB1	Q9Y5A7	proximal	female	2	2	1.39565	1.11792	1.74238	0.00323363	0.14994
PTPRD	P23468	proximal	female	2	2	0.736176	0.600338	0.902751	0.00325029	0.150313
WSCD2	Q2TBF2	proximal	female	2	2	1.32434	1.09827	1.59694	0.00326618	0.150425
ZN483	Q8TF39	proximal	female	2	2	0.735217	0.598944	0.902496	0.00327342	0.150462
RBP56	Q92804	proximal	female	2	2	1.46807	1.1365	1.89638	0.0032861	0.150578
CF126	Q6UWE3	proximal	female	2	2	1.23507	1.07289	1.42177	0.00328637	0.150578
WDR5	P61964	proximal	female	2	2	1.23326	1.07231	1.41836	0.00329892	0.150918
CSTN2	Q9H4D0	proximal	female	2	2	0.7347	0.598027	0.902608	0.00332806	0.151075
PCDH8	O95206	proximal	female	2	2	1.33266	1.10015	1.61431	0.00332862	0.151075
AVEN	Q9NQS1	proximal	female	2	2	1.33836	1.10129	1.62646	0.00339082	0.151418
PP1RA	Q96QC0	proximal	female	2	2	1.21345	1.06608	1.38119	0.00340531	0.151421
TRA2B	P62995	proximal	female	2	2	1.28623	1.08681	1.52225	0.00340617	0.151421
SPARCL1	Q14515	proximal	female	2	2	0.754509	0.624803	0.911141	0.00342389	0.151622
CC115	Q96NT0	proximal	female	2	2	1.2134	1.06598	1.38121	0.00342523	0.151622
FNBP2	O75044	proximal	female	2	2	1.19034	1.0591	1.33784	0.00346192	0.152128
GNAQ	P50148	proximal	female	2	2	1.24247	1.07411	1.43722	0.00347522	0.152501
CL076	Q8N812	proximal	female	2	2	1.20658	1.06339	1.36906	0.00357332	0.154878
NOSIP	Q9Y314	proximal	female	2	2	1.26012	1.07854	1.47226	0.0035868	0.15518
TACT	P40200	proximal	female	2	2	0.681856	0.526614	0.882861	0.00367079	0.156286
SPARCL1	Q14515	proximal	female	2	2	0.73966	0.603472	0.906584	0.00367774	0.156317
BSP	P21815	proximal	female	2	2	1.35156	1.10239	1.65704	0.0037604	0.158174
MATN3	O15232	proximal	female	2	2	1.36488	1.10551	1.6851	0.00381894	0.159278
KC1D	P48730	proximal	female	2	2	0.632311	0.463467	0.862666	0.00382772	0.159503
HDGF	P51858	proximal	female	2	2	1.30503	1.08923	1.56359	0.0038919	0.160846
IRF8	Q02556	proximal	female	2	2	1.2354	1.0702	1.42611	0.00389908	0.160862
ODP2	P10515	proximal	female	2	2	1.40663	1.1154	1.77389	0.00394299	0.161641
BTC	P35070	proximal	female	2	2	1.19472	1.05828	1.34876	0.00403524	0.163287
IL32	P24001	proximal	female	2	2	1.17813	1.05346	1.31757	0.00407231	0.163882
COMMD7	Q86VX2	proximal	female	2	2	1.38128	1.10797	1.72202	0.00408693	0.164175
HSH2D	Q96JZ2	proximal	female	2	2	1.21727	1.06435	1.39215	0.00409825	0.164432
DJB13	P59910	proximal	female	2	2	1.17706	1.05292	1.31584	0.00414769	0.16473
LSM12	Q3MHD2	proximal	female	2	2	1.09064	1.02774	1.15739	0.004198	0.165362
MMAC	Q9Y4U1	proximal	female	2	2	1.35563	1.10063	1.6697	0.00421273	0.165362
CASC4	Q6P4E1	proximal	female	2	2	0.72743	0.584956	0.904607	0.00421786	0.165362
NAGPA	Q9UK23	proximal	female	2	2	0.742609	0.605658	0.910528	0.00422117	0.165362
Carbonic anhydrase 6	P23280	proximal	female	2	2	0.774147	0.649615	0.922553	0.00422548	0.165362
VEGF-B	P49765	proximal	female	2	2	0.71786	0.571739	0.901325	0.00430863	0.166804
ATIF1	Q9UII2	proximal	female	2	2	1.33649	1.09512	1.63107	0.00431677	0.166804
FNBP1	Q96RU3	proximal	female	2	2	1.32671	1.09259	1.61099	0.00431846	0.16682
MMP-17	Q9ULZ9	proximal	female	2	2	1.35799	1.10009	1.67636	0.00440455	0.168794
SP-D	P35247	proximal	female	2	2	1.40725	1.11189	1.78108	0.00447801	0.169393
Factor B	P00751	proximal	female	2	2	1.27957	1.0795	1.51671	0.00448579	0.169498
hnRNP A2/B1	P22626	proximal	female	2	2	1.36898	1.10235	1.7001	0.00448907	0.169498
UBP10	Q14694	proximal	female	2	2	1.24462	1.07023	1.44742	0.00449453	0.169498
UNC5H4	Q6UXZ4	proximal	female	2	2	0.686668	0.529714	0.890128	0.00452558	0.169587
SAP18	O00422	proximal	female	2	2	1.17996	1.05249	1.32288	0.00455419	0.169999
KREM2	Q8NCW0	proximal	female	2	2	1.29012	1.08167	1.53874	0.00461098	0.170606
RU2A	P09661	proximal	female	2	2	1.26884	1.07609	1.49611	0.00462054	0.170757
Cathepsin B	P07858	proximal	female	2	2	1.21473	1.06156	1.38999	0.00467252	0.171307
PABP2	Q86U42	proximal	female	2	2	1.36083	1.0991	1.68488	0.00469802	0.171648
CILP2	Q8IUL8	proximal	female	2	2	0.728182	0.584386	0.907362	0.00471227	0.171694
DPOLB	P06746	proximal	female	2	2	1.2012	1.05772	1.36414	0.00473387	0.171894
PRS35	Q8N3Z0	proximal	female	2	2	1.27338	1.07656	1.50618	0.00478575	0.172819
EPHA6	Q9UF33	proximal	female	2	2	0.719785	0.572532	0.904911	0.00486893	0.17363
CNTFR alpha	P26992	proximal	female	2	2	0.75541	0.621303	0.918464	0.00490962	0.173677
UB2D3	P61077	proximal	female	2	2	1.27467	1.07628	1.50963	0.00492897	0.174122
IGSF3	O75054	proximal	female	2	2	0.732424	0.589459	0.910062	0.00494547	0.174304
H2A3	Q7L7L0	proximal	female	2	2	1.35193	1.09533	1.66864	0.0049874	0.174521
ALK-1	P37023	proximal	female	2	2	1.20568	1.05807	1.37388	0.00499851	0.174521
C2	P06681	proximal	female	2	2	1.26724	1.074	1.49524	0.0050209	0.174521
Periostin	Q15063	proximal	female	2	2	0.74189	0.602177	0.914018	0.00503966	0.17495
TWSG1	Q9GZX9	proximal	female	2	2	0.762883	0.631382	0.921774	0.00505039	0.175186
MRC2	Q9UBG0	proximal	female	2	2	0.776357	0.650337	0.926796	0.00509134	0.175872
Calpactin I light chain	P60903	proximal	female	2	2	1.16094	1.04574	1.28883	0.0051307	0.176259
LIRA4	P59901	proximal	female	2	2	0.774871	0.647996	0.926588	0.00517865	0.177057
CPNE6	O95741	proximal	female	2	2	1.17175	1.04827	1.30978	0.00527562	0.178788
GIMA7	Q8NHV1	proximal	female	2	2	1.25823	1.0707	1.47861	0.00527792	0.178788
BIK	Q13323	proximal	female	2	2	0.757181	0.62274	0.920645	0.00528727	0.178798
F150B	Q6UX46	proximal	female	2	2	1.3651	1.0968	1.69903	0.00531212	0.179228
C1GLT/C1GLC Complex	Q96EU7	proximal	female	2	2	0.761824	0.629015	0.922676	0.0053797	0.179557
RS25	P62851	proximal	female	2	2	1.39888	1.10434	1.77197	0.00538992	0.179557
LBP	P18428	proximal	female	2	2	1.25968	1.07052	1.48227	0.00542354	0.179557
COQ9	O75208	proximal	female	2	2	1.40991	1.10659	1.79636	0.00544566	0.179557
BMP-4	P12644	proximal	female	2	2	0.765005	0.63332	0.92407	0.00544807	0.179557
C1QT4	Q9BXJ3	proximal	female	2	2	0.649471	0.479017	0.88058	0.00545677	0.179557
LSP1	P33241	proximal	female	2	2	1.43797	1.11292	1.85796	0.00546487	0.179578
SLAF5	Q9UIB8	proximal	female	2	2	0.763534	0.63119	0.923626	0.00546932	0.179578
VEGF-D	O43915	proximal	female	2	2	0.752933	0.616127	0.920116	0.00554192	0.180161
STX1B	P61266	proximal	female	2	2	0.607924	0.427558	0.864379	0.00557868	0.180161
AK1C4	P17516	proximal	female	2	2	1.29878	1.07952	1.56256	0.00558721	0.180161
IFN-g	P01579	proximal	female	2	2	1.21135	1.05772	1.3873	0.00558935	0.180163
CREL1	Q96HD1	proximal	female	2	2	1.26185	1.07025	1.48775	0.00564001	0.180491
NPTN	Q9Y639	proximal	female	2	2	0.721429	0.572439	0.909199	0.00566635	0.180733
Elastase	P08246	proximal	female	2	2	1.32444	1.08512	1.61653	0.00572114	0.180999
Serpin B1	P30740	proximal	female	2	2	1.282	1.07476	1.5292	0.00575529	0.181442
C9	P02748	proximal	female	2	2	1.31507	1.08261	1.59745	0.00578464	0.181947
HCLS1	P14317	proximal	female	2	2	1.37025	1.09543	1.71403	0.00581591	0.18204
SPT20	Q8TB22	proximal	female	2	2	1.19277	1.05228	1.352	0.00583241	0.18204
RHG36	Q6ZRI8	proximal	female	2	2	1.19033	1.05152	1.34746	0.00588632	0.182517
COL11A2	P13942	proximal	female	2	2	0.764901	0.632049	0.925676	0.00589815	0.182517
SERB	P78330	proximal	female	2	2	1.20535	1.05529	1.37675	0.00590087	0.182517
RS20	P60866	proximal	female	2	2	1.36625	1.09369	1.70674	0.00598117	0.183686
NXF1	Q9UBU9	proximal	female	2	2	1.16611	1.04501	1.30124	0.00601355	0.183916
CC126	Q96EE4	proximal	female	2	2	0.752989	0.614939	0.922031	0.00604097	0.184413
FA49B	Q9NUQ9	proximal	female	2	2	1.23313	1.06176	1.43216	0.00605157	0.184413
IP16:HIN 1	Q16666	proximal	female	2	2	1.27526	1.07199	1.51707	0.00605743	0.184413
H2B2E	Q16778	proximal	female	2	2	1.32741	1.08415	1.62527	0.00610324	0.184549
Endothelin-converting enzyme 1:CD	P42892	proximal	female	2	2	1.20305	1.054	1.37319	0.00615875	0.184879
HPSE	Q9Y251	proximal	female	2	2	1.14796	1.04001	1.2671	0.00616884	0.184912
SMD2	P62316	proximal	female	2	2	1.1994	1.05302	1.36613	0.00618252	0.18494
DB128	Q7Z7B8	proximal	female	2	2	1.17551	1.04682	1.32002	0.006268	0.18555
H2B1K	O60814	proximal	female	2	2	1.33738	1.0857	1.64741	0.0062772	0.18572
CD83	Q01151	proximal	female	2	2	1.20809	1.05484	1.38361	0.00630661	0.186082
SRRT	Q9BXP5	proximal	female	2	2	1.26326	1.06822	1.49392	0.00630884	0.186082
SNP25	P60880	proximal	female	2	2	1.19355	1.05114	1.35526	0.00634731	0.186382
SGF29	Q96ES7	proximal	female	2	2	1.20513	1.05375	1.37827	0.00644309	0.186679
GFRa-3	O60609	proximal	female	2	2	1.23364	1.06045	1.43512	0.00652091	0.187736
MGT5A	Q09328	proximal	female	2	2	0.77497	0.644866	0.931322	0.00655279	0.187736
Lectin, mannose-binding 2	Q12907	proximal	female	2	2	1.39607	1.09743	1.77598	0.00658778	0.187802
Nr-CAM	Q92823	proximal	female	2	2	0.767405	0.633867	0.929075	0.00664413	0.188232
SNRPA	P09012	proximal	female	2	2	1.31617	1.0789	1.60562	0.00675357	0.189774
CDK15	Q96Q40	proximal	female	2	2	1.28236	1.07079	1.53574	0.00686283	0.191406
5'-Nucleotidase	P21589	proximal	female	2	2	0.665391	0.494813	0.894773	0.00702433	0.193334
Kininogen, HMW	P01042	proximal	female	2	2	1.1962	1.04996	1.36281	0.00708704	0.19458
KIF3A	Q9Y496	proximal	female	2	2	1.25503	1.06359	1.48094	0.00714459	0.195199
SARP-3	Q5T4F7	proximal	female	2	2	0.744606	0.600523	0.923258	0.00719525	0.195818
EPHAA	Q5JZY3	proximal	female	2	2	0.660138	0.487247	0.894378	0.00735324	0.197354
CA130	Q5T1S8	proximal	female	2	2	0.793647	0.670233	0.939785	0.00735866	0.197354
Ephrin-A2	O43921	proximal	female	2	2	0.696391	0.534459	0.907385	0.0073685	0.197354
TGF-b1	P01137	proximal	female	2	2	1.23412	1.05789	1.43972	0.00745681	0.197931
ETS2	P15036	proximal	female	2	2	0.70558	0.546519	0.910934	0.00745736	0.197931
PSA2	P25787	proximal	female	2	2	1.24452	1.06025	1.46083	0.00746229	0.197952
SAR1B	Q9Y6B6	proximal	female	2	2	1.17302	1.04358	1.31852	0.00747177	0.197978
ITI heavy chain H4	Q14624	proximal	female	2	2	1.44223	1.10226	1.88705	0.00759003	0.199828
RS5	P46782	proximal	female	2	2	1.31815	1.07613	1.61459	0.00761056	0.200044
PLA2R	Q13018	proximal	female	2	2	0.775894	0.643927	0.934905	0.00763945	0.200381
Poliovirus receptor	P15151	proximal	female	2	2	0.683259	0.516372	0.904083	0.00768346	0.200779
RPGF5	Q92565	proximal	female	2	2	1.26871	1.06497	1.51143	0.00770405	0.200856
PHF3	Q92576	proximal	female	2	2	1.189	1.04681	1.35051	0.00772211	0.200962
RCL	O43598	proximal	female	2	2	1.28216	1.06788	1.53944	0.0077245	0.200962
RAB4A	P20338	proximal	female	2	2	1.34408	1.08108	1.67105	0.00777444	0.201709
IGF-I sR	P08069	proximal	female	2	2	0.751762	0.609153	0.927757	0.00784529	0.202371
LRP1B	Q9NZR2	proximal	female	2	2	1.22811	1.05547	1.42898	0.00785025	0.202421
ROR1	Q01973	proximal	female	2	2	0.75878	0.618971	0.930168	0.00789231	0.202665
NTRI	Q9P121	proximal	female	2	2	0.760231	0.620673	0.931168	0.00806973	0.204501
TSSK2	Q96PF2	proximal	female	2	2	0.755109	0.613164	0.929913	0.0081953	0.206134
UST	Q9Y2C2	proximal	female	2	2	0.670731	0.498837	0.901857	0.00819909	0.206134
RBM9	O43251	proximal	female	2	2	1.12548	1.03104	1.22858	0.00820221	0.206134
KYNU	Q16719	proximal	female	2	2	1.15624	1.0382	1.28769	0.00823434	0.206288
F210A	Q96ND0	proximal	female	2	2	1.2631	1.06211	1.50212	0.00825592	0.206481
NC2B	Q01658	proximal	female	2	2	1.29938	1.06948	1.57869	0.00838478	0.207523
MNDA	P41218	proximal	female	2	2	1.35199	1.08018	1.6922	0.00845259	0.208016
FABPA	P15090	proximal	female	2	2	0.709339	0.549325	0.915964	0.00846494	0.208016
IGLL1	P15814	proximal	female	2	2	0.801355	0.679565	0.944971	0.00846558	0.208016
Angiopoietin-2	O15123	proximal	female	2	2	0.728075	0.57487	0.92211	0.00847154	0.208019
H2B2E	Q16778	proximal	female	2	2	1.31799	1.07309	1.61877	0.00847463	0.208019
FPRP	Q9P2B2	proximal	female	2	2	0.777202	0.644203	0.937661	0.00848518	0.208019
TMEDA	P49755	proximal	female	2	2	0.769175	0.632636	0.935183	0.00848686	0.208019
INHBC	P55103	proximal	female	2	2	1.32564	1.07459	1.63535	0.00850155	0.208019
OBCAM	Q14982	proximal	female	2	2	0.715101	0.557041	0.918011	0.0085082	0.208086
PSME2	Q9UL46	proximal	female	2	2	1.31437	1.07209	1.6114	0.00854868	0.20814
SIG11:CD	Q96RL6	proximal	female	2	2	1.24476	1.05724	1.46555	0.00858805	0.208631
MOB3B	Q86TA1	proximal	female	2	2	1.31376	1.07181	1.61033	0.00859554	0.208641
H2A1A	Q96QV6	proximal	female	2	2	1.32341	1.07354	1.63145	0.00867563	0.20934
RNF8	O76064	proximal	female	2	2	1.24051	1.05602	1.45725	0.00870655	0.209459
BMP-6	P22004	proximal	female	2	2	0.764484	0.625483	0.934374	0.00871815	0.209479
EURL	Q9NYK6	proximal	female	2	2	0.664855	0.489999	0.902109	0.00875122	0.209575
NDEL1	Q9GZM8	proximal	female	2	2	1.20878	1.04871	1.39328	0.00888959	0.210945
TPP2	P29144	proximal	female	2	2	1.28232	1.06415	1.54521	0.00896322	0.211344
SEM3G	Q9NS98	proximal	female	2	2	0.795404	0.669853	0.944487	0.009013	0.211884
MYOC	Q99972	proximal	female	2	2	0.783743	0.652639	0.941183	0.00908104	0.212476
RGMB	Q6NW40	proximal	female	2	2	0.777114	0.642886	0.939366	0.00914726	0.213011
CHL1	O00533	proximal	female	2	2	0.795935	0.670391	0.944989	0.00916012	0.213121
ARL5B	Q96KC2	proximal	female	2	2	1.18355	1.04252	1.34366	0.00923389	0.214162
RAR-responsive protein TIG1	P49788	proximal	female	2	2	0.771905	0.6352	0.93803	0.0092349	0.214162
Histone H2A type 1	P0C0S8	proximal	female	2	2	1.29676	1.06621	1.57714	0.00927048	0.214234
TCAL3	Q969E4	proximal	female	2	2	1.19969	1.04591	1.37608	0.009289	0.214433
CO5A1	P20908	proximal	female	2	2	0.807818	0.687786	0.948798	0.00931223	0.214433
PIPNB	P48739	proximal	female	2	2	1.25898	1.05786	1.49833	0.00950378	0.215167
SPG20	Q8N0X7	proximal	female	2	2	1.49315	1.10274	2.02179	0.00953209	0.215276
MAX	P61244	proximal	female	2	2	1.37194	1.08017	1.74252	0.0095381	0.215276
GID8	Q9NWU2	proximal	female	2	2	1.12508	1.02904	1.23008	0.00962904	0.215757
LTBP4	Q8N2S1	proximal	female	2	2	0.755021	0.610251	0.934135	0.00967358	0.216054
CSF-1	P09603	proximal	female	2	2	1.18264	1.0414	1.34305	0.00973568	0.216638
HSP 90b	P08238	proximal	female	2	2	1.51141	1.10482	2.06764	0.00978152	0.216788
SSU72	Q9NP77	proximal	female	2	2	1.19437	1.04365	1.36685	0.00985668	0.217339
PSG5	Q15238	proximal	female	2	2	0.776611	0.64088	0.941088	0.00989499	0.217699
MMP-3	P08254	proximal	female	2	2	0.737749	0.585396	0.929753	0.00996299	0.217814
VITRN	Q6UXI7	proximal	female	2	2	0.761203	0.618528	0.936789	0.00997862	0.217814
EKI2	Q9NVF9	proximal	female	2	2	1.22538	1.04983	1.43029	0.00998415	0.217814
SDF-1	P48061	proximal	female	2	2	0.726607	0.569765	0.926624	0.0100465	0.218339
Endoglin	P17813	proximal	female	2	2	0.754927	0.609442	0.935143	0.0100565	0.218339
TAD2A	O75478	proximal	female	2	2	1.16865	1.0378	1.316	0.0100987	0.218571
TINAL	Q9GZM7	proximal	female	2	2	0.751636	0.604605	0.934423	0.0101503	0.219296
APEX1	P27695	proximal	female	2	2	1.33272	1.06989	1.66011	0.0103847	0.22171
NT5D3	Q86UY8	proximal	female	2	2	1.21539	1.04695	1.41094	0.0103862	0.22171
STA10	Q9Y365	proximal	female	2	2	1.27387	1.05846	1.53312	0.0104361	0.221787
WBP2	Q969T9	proximal	female	2	2	0.618757	0.4282	0.894115	0.0105927	0.223319
LA:RRM	P05455	proximal	female	2	2	1.17582	1.03845	1.33136	0.0106126	0.22348
HERC5	Q9UII4	proximal	female	2	2	1.20081	1.04353	1.38181	0.0106243	0.223656
HSP 90a	P07900	proximal	female	2	2	1.5149	1.10109	2.08423	0.0107245	0.224318
Lymphotoxin a1/b2	P01374	proximal	female	2	2	0.748699	0.599434	0.935134	0.0107376	0.224318
HSP 70		proximal	female	2	2	1.2576	1.05452	1.49979	0.0107488	0.224318
HXK4	P35557	proximal	female	2	2	1.26439	1.05582	1.51416	0.0107578	0.224318
3HAO	P46952	proximal	female	2	2	1.2065	1.04429	1.3939	0.0108281	0.224318
PIANP	Q8IYJ0	proximal	female	2	2	0.725178	0.566362	0.928527	0.0108356	0.224318
CELF2	O95319	proximal	female	2	2	1.31993	1.06599	1.63437	0.0108926	0.224637
OTX2	P32243	proximal	female	2	2	1.17263	1.03727	1.32565	0.0109398	0.224964
TEN2	Q9NT68	proximal	female	2	2	1.15011	1.03263	1.28095	0.0109569	0.225023
EPHA4	P54764	proximal	female	2	2	0.76314	0.619668	0.939829	0.010959	0.225023
MEF2D	Q14814	proximal	female	2	2	1.18385	1.03926	1.34857	0.0111066	0.225858
PTGR2	Q8N8N7	proximal	female	2	2	1.26144	1.05437	1.50919	0.0111289	0.225968
NET4	Q9HB63	proximal	female	2	2	0.780306	0.644288	0.94504	0.0111361	0.225968
WFKN2	Q8TEU8	proximal	female	2	2	0.79747	0.669562	0.949812	0.0111726	0.226267
C4b-binding protein alpha chain	P04003	proximal	female	2	2	1.26883	1.05566	1.52505	0.0111761	0.226267
Marapsin	Q9BQR3	proximal	female	2	2	1.26637	1.05504	1.52003	0.0112388	0.226824
alpha-1-antichymotrypsin complex	P01011	proximal	female	2	2	1.28335	1.05815	1.55647	0.0112715	0.227263
EGF:CD	P01133	proximal	female	2	2	0.701387	0.533011	0.922953	0.0113284	0.227747
IFNA4	P05014	proximal	female	2	2	1.14874	1.03177	1.27898	0.0113812	0.228181
SEZ6L	Q9BYH1	proximal	female	2	2	0.726765	0.567404	0.930884	0.0115023	0.229277
Phospholipase C-beta-1	Q9NQ66	proximal	female	2	2	0.689232	0.516381	0.919942	0.0115239	0.229385
SPA9	Q86WD7	proximal	female	2	2	0.73673	0.581227	0.933837	0.0115409	0.229497
Gelsolin	P06396	proximal	female	2	2	0.770773	0.629681	0.943478	0.0116031	0.230146
SPT33	Q96N06	proximal	female	2	2	1.17753	1.03718	1.33686	0.0116092	0.230146
NTAQ1	Q96HA8	proximal	female	2	2	0.731667	0.574035	0.932586	0.0116113	0.230146
TAF12	Q16514	proximal	female	2	2	0.746067	0.594255	0.936661	0.0116134	0.230153
OPT	Q9UBM4	proximal	female	2	2	1.17635	1.03693	1.33452	0.011621	0.230155
FABPA	P15090	proximal	female	2	2	0.715449	0.551565	0.928025	0.011645	0.230379
IP6K1	Q92551	proximal	female	2	2	1.31735	1.0634	1.63195	0.0116497	0.230379
TPPC3	O43617	proximal	female	2	2	1.14149	1.02991	1.26516	0.0116845	0.230742
SPRE1	Q7Z699	proximal	female	2	2	1.15404	1.0323	1.29013	0.011773	0.231657
Ephrin-A2	O43921	proximal	female	2	2	0.790064	0.657697	0.949072	0.0117801	0.231657
CP079	Q6PL45	proximal	female	2	2	1.29986	1.05983	1.59426	0.0118094	0.231699
ELK3	P41970	proximal	female	2	2	1.26482	1.05314	1.51904	0.0119354	0.231856
IP16:HIN 2	Q16666	proximal	female	2	2	1.25661	1.05159	1.5016	0.0119547	0.231965
LRP10	Q7Z4F1	proximal	female	2	2	0.797738	0.668846	0.951469	0.0119624	0.231965
GRAN	P28676	proximal	female	2	2	1.19672	1.04031	1.37665	0.011975	0.231965
PTPRJ	Q12913	proximal	female	2	2	0.737882	0.582077	0.93539	0.0120082	0.232272
TCP4	P53999	proximal	female	2	2	1.23365	1.04713	1.45338	0.0120514	0.232737
CUTC	Q9NTM9	proximal	female	2	2	1.19671	1.04013	1.37685	0.012075	0.232749
OLR1	P78380	proximal	female	2	2	1.27753	1.05504	1.54693	0.0121156	0.232881
SERF1	O75920	proximal	female	2	2	1.18641	1.03806	1.35597	0.0121419	0.233039
Enoyl-CoA hydratase	P30084	proximal	female	2	2	1.32036	1.06244	1.64088	0.0122043	0.233478
HNRDL	O14979	proximal	female	2	2	1.44051	1.08239	1.91711	0.0123193	0.234328
LIF sR	P42702	proximal	female	2	2	0.743062	0.588703	0.937894	0.0124317	0.234866
MSRB1	Q9NZV6	proximal	female	2	2	1.12574	1.02581	1.2354	0.0125166	0.235573
HMGB3	O15347	proximal	female	2	2	1.20939	1.04168	1.40409	0.0125578	0.235752
CCD56	Q9Y2R0	proximal	female	2	2	1.19347	1.03861	1.37143	0.0126268	0.236015
TRBP2	Q15633	proximal	female	2	2	1.21561	1.0427	1.41719	0.01263	0.236015
Rb	P06400	proximal	female	2	2	1.23575	1.0463	1.45951	0.0126669	0.236211
Ku70	P12956	proximal	female	2	2	1.17051	1.0342	1.3248	0.0126955	0.236349
FCRL1	Q96LA6	proximal	female	2	2	0.787118	0.652041	0.950177	0.0127024	0.23635
KKLC1	Q5H943	proximal	female	2	2	1.14493	1.02893	1.274	0.0130173	0.238142
DEFI6	Q9H4E7	proximal	female	2	2	1.3121	1.05864	1.62624	0.013127	0.239098
TENR	Q92752	proximal	female	2	2	0.795823	0.664392	0.953253	0.0131456	0.239249
TYY2	O15391	proximal	female	2	2	1.30324	1.05701	1.60684	0.0131788	0.239249
NPM1	P06748	proximal	female	2	2	1.21424	1.04147	1.41566	0.0131792	0.239249
NALP4	Q96MN2	proximal	female	2	2	1.15827	1.03123	1.30095	0.0131835	0.239249
OLR1	P78380	proximal	female	2	2	1.25888	1.04931	1.51031	0.0132098	0.239249
KI2LA	Q8N109	proximal	female	2	2	0.770268	0.626503	0.947023	0.013272	0.239311
Sperm-associated antigen 7	O75391	proximal	female	2	2	1.25277	1.04806	1.49747	0.0133024	0.239548
EGFLA	Q63HQ2	proximal	female	2	2	0.776311	0.635238	0.948712	0.0133422	0.239675
SMN	Q16637	proximal	female	2	2	1.34447	1.06323	1.7001	0.0134365	0.240043
GLP1R:ECD	P43220	proximal	female	2	2	0.732867	0.572705	0.93782	0.0135032	0.240268
EFNB2:ECD	P52799	proximal	female	2	2	0.773338	0.630644	0.94832	0.0135173	0.240268
H2AY	O75367	proximal	female	2	2	0.663781	0.479432	0.919015	0.0135597	0.240281
TEX29	Q8N6K0	proximal	female	2	2	1.19548	1.03745	1.37757	0.0135759	0.240408
H2B3B	Q8N257	proximal	female	2	2	1.2969	1.05483	1.59452	0.0136472	0.240525
HXK2	P52789	proximal	female	2	2	1.23089	1.04339	1.45207	0.013749	0.241335
PEX14:C-term	O75381	proximal	female	2	2	1.25243	1.04707	1.49805	0.013763	0.241425
COCH	O43405	proximal	female	2	2	0.76995	0.625001	0.948516	0.0140235	0.243733
NEGR1	Q7Z3B1	proximal	female	2	2	0.765346	0.618244	0.947448	0.0140625	0.244055
ST6B1	Q6IMI4	proximal	female	2	2	0.679053	0.498186	0.925585	0.0143131	0.245825
UBTD2	Q8WUN7	proximal	female	2	2	1.17441	1.03263	1.33567	0.0143216	0.245939
SMOC1	Q9H4F8	proximal	female	2	2	0.753817	0.601174	0.945217	0.014365	0.246243
HIKES	Q53FT3	proximal	female	2	2	1.14736	1.02773	1.2809	0.0144084	0.246613
ARL5A	Q9Y689	proximal	female	2	2	1.13667	1.02576	1.25956	0.0144606	0.246807
UPP1	Q16831	proximal	female	2	2	1.2075	1.03807	1.40458	0.0145135	0.247327
MTFR1	Q15390	proximal	female	2	2	0.719869	0.553053	0.937002	0.0145355	0.247327
RHOB	P62745	proximal	female	2	2	1.32079	1.05624	1.6516	0.0146981	0.248361
UBP46/WDR48 Complex	P62068	proximal	female	2	2	1.15653	1.02891	1.29998	0.0147786	0.248785
H6ST1	O60243	proximal	female	2	2	0.792084	0.65649	0.955685	0.0149696	0.249765
HPHL1	Q6MZM0	proximal	female	2	2	1.1914	1.03451	1.37209	0.0150619	0.250179
Acid ceramidase	Q13510	proximal	female	2	2	1.31639	1.05447	1.64337	0.0151596	0.251095
TR112	Q9UI30	proximal	female	2	2	1.20451	1.03645	1.39982	0.0152278	0.251318
IL-21 sR	Q9HBE5	proximal	female	2	2	1.21644	1.03836	1.42504	0.0152599	0.251627
RAB23	Q9ULC3	proximal	female	2	2	1.4264	1.07049	1.90065	0.015306	0.252097
RM21	Q7Z2W9	proximal	female	2	2	1.33374	1.05673	1.68336	0.0153293	0.252371
CD26	P27487	proximal	female	2	2	1.19474	1.03455	1.37973	0.0154169	0.253191
DCXR	Q7Z4W1	proximal	female	2	2	1.24911	1.04328	1.49554	0.0154708	0.253526
HSPB3	Q12988	proximal	female	2	2	1.22717	1.03948	1.44876	0.0156436	0.255061
TSLP R	Q9HC73	proximal	female	2	2	1.16546	1.02938	1.31953	0.0156461	0.255061
TRDMT	O14717	proximal	female	2	2	1.223	1.03878	1.43989	0.0156587	0.255159
HSP 70		proximal	female	2	2	1.175	1.03088	1.33926	0.0157103	0.255627
TCEA1	P23193	proximal	female	2	2	1.30319	1.05106	1.6158	0.0157809	0.256304
SDS3	Q9H7L9	proximal	female	2	2	1.20363	1.03543	1.39915	0.0158081	0.256439
RGAP1	Q9H0H5	proximal	female	2	2	0.798484	0.665065	0.958669	0.0158453	0.256715
SNX27	Q96L92	proximal	female	2	2	1.26049	1.04419	1.52159	0.0159441	0.257426
PBEF	P43490	proximal	female	2	2	1.27305	1.0461	1.54924	0.0159569	0.257456
DNER:ECD	Q8NFT8	proximal	female	2	2	0.708842	0.535737	0.937879	0.016	0.257643
CNTFR alpha	P26992	proximal	female	2	2	0.797677	0.663403	0.959129	0.0162304	0.25852
ADH4	P08319	proximal	female	2	2	1.25878	1.04326	1.51881	0.0163073	0.258861
LIRA5	A6NI73	proximal	female	2	2	1.26677	1.04447	1.53639	0.0163098	0.258861
HRK	O00198	proximal	female	2	2	1.14813	1.02573	1.28513	0.0163182	0.258861
TCEA3	O75764	proximal	female	2	2	1.23395	1.03925	1.46513	0.0164251	0.25957
HEPH	Q9BQS7	proximal	female	2	2	0.744851	0.585357	0.947803	0.0165745	0.260163
eIF-5	P55010	proximal	female	2	2	1.27045	1.04449	1.54529	0.016592	0.260169
NELFE	P18615	proximal	female	2	2	1.17066	1.02899	1.33184	0.0166544	0.260689
PITX2	Q99697	proximal	female	2	2	1.2139	1.03574	1.42271	0.0166869	0.260689
CB068	Q2NKX9	proximal	female	2	2	1.13951	1.02394	1.26813	0.0166874	0.260689
RS3A	P61247	proximal	female	2	2	1.2035	1.03406	1.40071	0.0167341	0.260795
PKC-Z	Q05513	proximal	female	2	2	1.21469	1.03577	1.42452	0.0167482	0.260795
B4GT6	Q9UBX8	proximal	female	2	2	0.767878	0.618449	0.953412	0.0167556	0.260795
C5a	P01031	proximal	female	2	2	1.26326	1.0431	1.52988	0.0167617	0.260795
CETN3	O15182	proximal	female	2	2	1.16122	1.02728	1.31261	0.0168271	0.260994
GGT5	P36269	proximal	female	2	2	0.793611	0.65648	0.959388	0.0169254	0.261938
RL11	P62913	proximal	female	2	2	1.23261	1.03817	1.46346	0.0169569	0.262134
MD2L1	Q13257	proximal	female	2	2	1.1394	1.02349	1.26844	0.0171182	0.262915
MGT5A	Q09328	proximal	female	2	2	0.805733	0.674601	0.962356	0.0171563	0.263122
CYH1	Q15438	proximal	female	2	2	1.22714	1.03702	1.4521	0.0171592	0.263122
SOSB2	Q96AH0	proximal	female	2	2	1.17524	1.02898	1.34229	0.0172526	0.263681
CAPS2	Q86UW7	proximal	female	2	2	1.14157	1.02362	1.27312	0.0173336	0.264292
IPIL1	Q6GPH6	proximal	female	2	2	1.14391	1.02374	1.27818	0.0175819	0.265854
PRP19	Q9UMS4	proximal	female	2	2	1.20841	1.03343	1.41302	0.0176907	0.26637
Integrin aVb1	P05556	proximal	female	2	2	1.14723	1.02415	1.2851	0.0176912	0.26637
BAG-1	Q99933	proximal	female	2	2	1.19787	1.03181	1.39065	0.0177288	0.266416
IGLO5	A6NGN9	proximal	female	2	2	0.814965	0.68809	0.965235	0.0177987	0.266466
NEO1	Q92859	proximal	female	2	2	0.766632	0.615346	0.955113	0.0178149	0.266466
EZH2	Q15910	proximal	female	2	2	1.15844	1.02571	1.30835	0.0178489	0.266575
CHAD	O15335	proximal	female	2	2	0.822012	0.698865	0.966859	0.0179347	0.267045
TATD3	Q17R31	proximal	female	2	2	1.26464	1.04112	1.53614	0.017978	0.267115
NP1L2	Q9ULW6	proximal	female	2	2	1.19481	1.03092	1.38475	0.0180511	0.267466
SEMA6C	Q9H3T2	proximal	female	2	2	0.779806	0.634486	0.958409	0.0180938	0.267501
CSK21	P68400	proximal	female	2	2	1.20778	1.03276	1.41247	0.0181005	0.267501
TMUB1	Q9BVT8	proximal	female	2	2	0.774273	0.626243	0.957294	0.0181224	0.267501
CGBP1	Q9UFW8	proximal	female	2	2	1.31133	1.04726	1.64199	0.0181532	0.267582
PTPS	Q03393	proximal	female	2	2	1.15681	1.02512	1.3054	0.0181575	0.267614
CYR61	O00622	proximal	female	2	2	1.19771	1.03119	1.39112	0.0181703	0.267714
MYP0	P25189	proximal	female	2	2	0.714366	0.540308	0.944495	0.0182378	0.267949
TCAL1	Q15170	proximal	female	2	2	1.17879	1.0283	1.3513	0.018251	0.267949
TRM6	Q9UJA5	proximal	female	2	2	1.18516	1.0291	1.36487	0.0183633	0.268148
C3d	P01024	proximal	female	2	2	1.3205	1.04804	1.6638	0.0183771	0.268148
COLEC12	Q5KU26	proximal	female	2	2	0.777839	0.631185	0.958569	0.0184269	0.268308
Afamin	P43652	proximal	female	2	2	0.790054	0.649423	0.961138	0.0184583	0.268308
DUPD1	Q68J44	proximal	female	2	2	1.14868	1.02348	1.28921	0.0185691	0.268721
RRBP1	Q9P2E9	proximal	female	2	2	1.3362	1.04966	1.70095	0.0185955	0.268737
METK1	Q00266	proximal	female	2	2	1.23235	1.03552	1.46659	0.0186197	0.268865
UBE2W	Q96B02	proximal	female	2	2	1.20061	1.03099	1.39814	0.0186366	0.268942
ACBD4	Q8NC06	proximal	female	2	2	1.19155	1.02966	1.37888	0.0186563	0.268994
Retinoic acid receptor RXR-alpha	P19793	proximal	female	2	2	1.16764	1.02613	1.32865	0.0187037	0.269467
BRPF1	P55201	proximal	female	2	2	1.17732	1.02752	1.34895	0.018728	0.26955
N-glycosylase/DNA lyase	O15527	proximal	female	2	2	1.20219	1.03099	1.40182	0.0188067	0.269663
CILP	O75339	proximal	female	2	2	1.28776	1.04272	1.59037	0.0188516	0.269722
BMP10	O95393	proximal	female	2	2	1.18388	1.02831	1.36298	0.01886	0.269722
WN10A	Q9GZT5	proximal	female	2	2	1.2542	1.03816	1.51519	0.0188604	0.269722
SMAD3	P84022	proximal	female	2	2	1.44427	1.06252	1.96319	0.0189179	0.269971
BEX5	Q5H9J7	proximal	female	2	2	0.82255	0.698676	0.968386	0.0189906	0.270249
SENP1	Q9P0U3	proximal	female	2	2	1.14979	1.02316	1.29209	0.019046	0.270493
NOE1	Q99784	proximal	female	2	2	0.73268	0.564877	0.95033	0.0190854	0.270542
Arylsulfatase A	P15289	proximal	female	2	2	1.18715	1.02848	1.37031	0.0191023	0.270562
DPYS	Q14117	proximal	female	2	2	1.24965	1.03703	1.50587	0.0191793	0.270927
CLCA	P09496	proximal	female	2	2	1.17872	1.02718	1.35262	0.0191879	0.270935
Dermokine	Q6E0U4	proximal	female	2	2	1.16345	1.02497	1.32063	0.0192105	0.2711
XXLT1	Q8NBI6	proximal	female	2	2	0.746859	0.58496	0.953567	0.0192138	0.2711
SRPK1	Q96SB4	proximal	female	2	2	1.24717	1.03659	1.50052	0.019241	0.271226
IGDC3:ECD	Q8IVU1	proximal	female	2	2	0.709094	0.531592	0.945865	0.0193572	0.271552
PB1	Q86U86	proximal	female	2	2	1.15284	1.02323	1.29888	0.0194258	0.27195
BEX4	Q9NWD9	proximal	female	2	2	1.18042	1.02696	1.35681	0.0195751	0.272546
TCPTP	P17706	proximal	female	2	2	1.15137	1.02286	1.29602	0.0195819	0.272546
AP1B1	Q10567	proximal	female	2	2	1.10088	1.0155	1.19345	0.0196286	0.272677
Integrin a11b1	P05556	proximal	female	2	2	0.769351	0.617209	0.958996	0.0196799	0.272677
SPT46	Q5T0L3	proximal	female	2	2	0.828922	0.707904	0.970629	0.0197959	0.273074
ERH	P84090	proximal	female	2	2	1.25908	1.03727	1.52834	0.019805	0.273169
Growth hormone-releasing factor	P01286	proximal	female	2	2	1.1355	1.02037	1.26362	0.0198242	0.273232
GITR	Q9Y5U5	proximal	female	2	2	0.766829	0.613246	0.958876	0.0198999	0.273756
BMP-1	P13497	proximal	female	2	2	0.778273	0.630152	0.96121	0.0199519	0.274042
annexin I	P04083	proximal	female	2	2	1.24534	1.0352	1.49815	0.0199763	0.274119
PLA1A	Q53H76	proximal	female	2	2	1.17088	1.0251	1.3374	0.0200531	0.274554
PCDC2	Q9Y5I4	proximal	female	2	2	0.673313	0.482367	0.939845	0.0200953	0.274682
RM33	O75394	proximal	female	2	2	1.20849	1.03012	1.41773	0.0201123	0.274808
IL-12 Rb1	P42701	proximal	female	2	2	1.1747	1.02543	1.3457	0.0202249	0.27496
DJB14:CD	Q8TBM8	proximal	female	2	2	1.14107	1.02079	1.27551	0.0202288	0.27496
EDC4	Q6P2E9	proximal	female	2	2	1.21807	1.03103	1.43903	0.020381	0.275579
C3b	P01024	proximal	female	2	2	1.36779	1.0497	1.78227	0.0203867	0.275579
PKDCC	Q504Y2	proximal	female	2	2	1.28401	1.03931	1.58633	0.0204835	0.276153
BDH2	Q9BUT1	proximal	female	2	2	1.18947	1.02709	1.37752	0.0205075	0.276282
TES	Q9UGI8	proximal	female	2	2	1.21092	1.02973	1.42399	0.0206574	0.27694
FKBP52 protein	Q02790	proximal	female	2	2	1.2737	1.03771	1.56335	0.0206678	0.277004
b-Catenin	P35222	proximal	female	2	2	1.17227	1.02459	1.34122	0.0206888	0.277055
ELK4	P28324	proximal	female	2	2	1.18771	1.02646	1.37429	0.0208442	0.277665
NB5R1	Q9UHQ9	proximal	female	2	2	1.19651	1.02746	1.39338	0.020971	0.278138
IL-12 Rb1	P42701	proximal	female	2	2	1.11675	1.01676	1.22657	0.0210428	0.278535
PIPNA	Q00169	proximal	female	2	2	1.23057	1.03162	1.46788	0.0211159	0.278706
TGFR-1	P36897	proximal	female	2	2	0.782101	0.634618	0.963858	0.0211529	0.278847
DKK3	Q9UBP4	proximal	female	2	2	0.779204	0.630256	0.963353	0.0211724	0.278847
IL-18	Q14116	proximal	female	2	2	1.19282	1.02663	1.38591	0.0212606	0.279295
HOP2	Q9P2W1	proximal	female	2	2	1.14173	1.01987	1.27816	0.0213554	0.279855
ZBT10	Q96DT7	proximal	female	2	2	0.780131	0.631282	0.964077	0.0215245	0.280539
PDHB	P11177	proximal	female	2	2	1.21264	1.02842	1.42986	0.0218281	0.281963
THIK	P09110	proximal	female	2	2	1.21694	1.0289	1.43934	0.0218693	0.282063
ITIH3	Q06033	proximal	female	2	2	1.21283	1.02837	1.43038	0.0218853	0.282159
EID3	Q8N140	proximal	female	2	2	0.699247	0.514901	0.949594	0.0219513	0.282318
PMEPA	Q969W9	proximal	female	2	2	1.14245	1.0194	1.28036	0.0219985	0.282534
NUD12	Q9BQG2	proximal	female	2	2	0.758589	0.598726	0.961137	0.0221231	0.283424
BMP RII	Q13873	proximal	female	2	2	1.1555	1.02088	1.30787	0.022194	0.283818
C19L1	Q69YN2	proximal	female	2	2	1.17457	1.02322	1.3483	0.022246	0.284076
kallikrein 10	O43240	proximal	female	2	2	0.789027	0.643775	0.96705	0.022446	0.284764
HSF1	Q00613	proximal	female	2	2	1.21832	1.02823	1.44354	0.022512	0.285178
FUBP2	Q92945	proximal	female	2	2	1.21692	1.02802	1.44053	0.0225447	0.285274
ROA0	Q13151	proximal	female	2	2	1.36355	1.04452	1.78002	0.02259	0.285582
TNF-a	P01375	proximal	female	2	2	1.1506	1.01987	1.29809	0.0226209	0.285812
WDR48	Q8TAF3	proximal	female	2	2	1.36724	1.04483	1.78915	0.0226353	0.285898
AES	Q08117	proximal	female	2	2	1.12154	1.0162	1.23781	0.0226496	0.285964
RFA2	P15927	proximal	female	2	2	1.17611	1.02279	1.3524	0.0228316	0.286762
GAS1	P54826	proximal	female	2	2	0.773706	0.62032	0.96502	0.0228576	0.287004
FAK2:FAT	Q14289	proximal	female	2	2	1.23207	1.02925	1.47486	0.0229587	0.287315
MLP3A	Q9H492	proximal	female	2	2	0.750064	0.58534	0.961144	0.0230131	0.287577
GDF-3	Q9NR23	proximal	female	2	2	1.21804	1.02755	1.44385	0.0230162	0.287577
JAG1:ECD	P78504	proximal	female	2	2	0.781483	0.631737	0.966724	0.0230996	0.28776
T2AG	P52657	proximal	female	2	2	1.22011	1.02764	1.44863	0.0231305	0.28793
AGR2	O95994	proximal	female	2	2	1.14777	1.01902	1.29279	0.0231897	0.288389
CR001	O15165	proximal	female	2	2	1.16869	1.02149	1.3371	0.0232352	0.288616
COMD9	Q9P000	proximal	female	2	2	1.27424	1.03349	1.57107	0.0233131	0.288829
T132C:ECD	Q8N3T6	proximal	female	2	2	0.812539	0.679057	0.972259	0.0233771	0.288932
FA20B	O75063	proximal	female	2	2	0.813514	0.68052	0.972498	0.0234415	0.289274
CATO	P43234	proximal	female	2	2	0.798168	0.656598	0.970261	0.023634	0.290074
MER	Q12866	proximal	female	2	2	0.805776	0.668227	0.971639	0.0237453	0.290613
S6A14	Q9UN76	proximal	female	2	2	1.13314	1.01655	1.26311	0.0240556	0.291991
PADI4	Q9UM07	proximal	female	2	2	1.27277	1.03203	1.56966	0.0241548	0.292366
Nucleolin	P19338	proximal	female	2	2	1.13665	1.01685	1.27055	0.0241913	0.292543
C1QBP	Q07021	proximal	female	2	2	1.21227	1.02536	1.43325	0.0242554	0.292648
LECT2	O14960	proximal	female	2	2	1.17201	1.02079	1.34563	0.0243241	0.292801
FUBP1	Q96AE4	proximal	female	2	2	1.23193	1.02739	1.4772	0.0243424	0.292889
SLPI	P03973	proximal	female	2	2	1.23938	1.02818	1.49396	0.0243556	0.292892
ARF1	P84077	proximal	female	2	2	0.724788	0.547606	0.959298	0.0244175	0.293084
APBB3:PID 1	O95704	proximal	female	2	2	1.20001	1.02368	1.40671	0.0245358	0.293421
IL-22BP	Q969J5	proximal	female	2	2	0.806353	0.668388	0.972797	0.0245743	0.293528
ARLY	P04424	proximal	female	2	2	1.22327	1.02613	1.45829	0.0245951	0.29359
SLIK5	O94991	proximal	female	2	2	0.8012	0.660375	0.972056	0.0246188	0.293695
MFAP5	Q13361	proximal	female	2	2	0.741601	0.571272	0.962716	0.0247454	0.294197
IQCF1	Q8N6M8	proximal	female	2	2	1.26181	1.02994	1.54589	0.0247878	0.294376
DR6	O75509	proximal	female	2	2	0.799912	0.658123	0.972248	0.0249173	0.29504
Carbonic Anhydrase X	Q9NS85	proximal	female	2	2	0.794129	0.649192	0.971425	0.0249661	0.295326
3MG	P29372	proximal	female	2	2	1.18057	1.02105	1.36501	0.0250138	0.29555
PGM2	Q96G03	proximal	female	2	2	1.19145	1.02222	1.38871	0.0250221	0.29555
LPH	P09848	proximal	female	2	2	0.801688	0.660665	0.972814	0.0251442	0.29608
FGD2	Q7Z6J4	proximal	female	2	2	1.19584	1.02255	1.3985	0.0251443	0.29608
TSP4	P35443	proximal	female	2	2	0.814711	0.680883	0.974843	0.0252041	0.296188
KEAP1	Q14145	proximal	female	2	2	0.722	0.542807	0.960348	0.0252248	0.296188
6-Phosphogluconate dehydrogenase	P52209	proximal	female	2	2	1.43228	1.0456	1.96198	0.0252416	0.296188
HMCS2	P54868	proximal	female	2	2	1.18378	1.02114	1.37233	0.0252626	0.296189
AT131	Q9HD20	proximal	female	2	2	1.25354	1.02804	1.5285	0.0255346	0.29748
PADI1	Q9ULC6	proximal	female	2	2	0.844153	0.727483	0.979533	0.0255847	0.297573
IL-13 Ra1	P78552	proximal	female	2	2	0.810721	0.674302	0.97474	0.0256064	0.297573
LAML2	Q8NHP8	proximal	female	2	2	1.14585	1.0165	1.29166	0.0258918	0.299194
CP2CJ	P33261	proximal	female	2	2	1.18479	1.02051	1.37552	0.0259773	0.299318
CG073	E0CX11	proximal	female	2	2	0.703796	0.516574	0.958874	0.0260073	0.299318
DCK	P27707	proximal	female	2	2	1.12865	1.01457	1.25555	0.0260154	0.299318
SH21A	O60880	proximal	female	2	2	1.18667	1.02064	1.37971	0.0260344	0.299318
PGP9.5	P09936	proximal	female	2	2	1.17143	1.01905	1.3466	0.0260601	0.299426
HNF1A	P20823	proximal	female	2	2	1.15439	1.0172	1.31008	0.0261393	0.299653
TYY1	P25490	proximal	female	2	2	1.29932	1.03139	1.63684	0.0262621	0.300072
NPTX1	Q15818	proximal	female	2	2	0.785898	0.635407	0.972031	0.0263151	0.300124
FCG2B	P31994	proximal	female	2	2	0.81279	0.676834	0.976056	0.0264555	0.301148
RBM4	Q9BWF3	proximal	female	2	2	1.3368	1.03447	1.7275	0.026487	0.301163
REL3	Q8WXF3	proximal	female	2	2	1.16818	1.01821	1.34025	0.0266008	0.301173
ABL1	P00519	proximal	female	2	2	1.19111	1.02032	1.39049	0.0267794	0.301922
LEMD1	Q68G75	proximal	female	2	2	1.22748	1.02366	1.47188	0.0269381	0.302446
ZN696	Q9H7X3	proximal	female	2	2	1.37617	1.03707	1.82614	0.0269568	0.302446
SEC13	P55735	proximal	female	2	2	1.20289	1.02128	1.41679	0.0269609	0.302446
Integrin a5b1	P05556	proximal	female	2	2	1.11482	1.01241	1.22759	0.0270459	0.302786
PECAM-1	P16284	proximal	female	2	2	1.1891	1.01983	1.38648	0.0270671	0.302831
RS4X	P62701	proximal	female	2	2	1.29518	1.02938	1.62962	0.0273136	0.303377
ERG19	P53602	proximal	female	2	2	1.17943	1.01857	1.36569	0.0273862	0.303402
CA162	Q8NEQ5	proximal	female	2	2	1.21449	1.02169	1.44368	0.0275765	0.303999
RHOG	P84095	proximal	female	2	2	1.30979	1.03009	1.66544	0.0276769	0.304505
GAB1	Q13480	proximal	female	2	2	1.2648	1.02588	1.55935	0.0278642	0.305079
ELMO2	Q96JJ3	proximal	female	2	2	1.27287	1.02655	1.57831	0.0278979	0.305202
MESD1	Q9H1K6	proximal	female	2	2	0.720727	0.538208	0.965142	0.0279418	0.305231
C1D	Q13901	proximal	female	2	2	1.11021	1.01131	1.21878	0.0280846	0.30585
SRSF6	Q13247	proximal	female	2	2	1.16088	1.01616	1.32622	0.0281019	0.305939
KPRA	Q14558	proximal	female	2	2	1.30907	1.02926	1.66495	0.0281644	0.306278
ATF1	P18846	proximal	female	2	2	1.23469	1.02283	1.49043	0.0281651	0.306278
CRGA	P11844	proximal	female	2	2	0.745317	0.57318	0.969151	0.0282478	0.30663
LGR4	Q9BXB1	proximal	female	2	2	0.709428	0.521864	0.964406	0.0284294	0.307513
Lumican	P51884	proximal	female	2	2	0.832038	0.705849	0.980786	0.0284403	0.307513
PLXC1	O60486	proximal	female	2	2	0.794436	0.646622	0.97604	0.028463	0.30757
PLOD2	O00469	proximal	female	2	2	0.771804	0.612142	0.97311	0.0284899	0.307623
GAGE-2	Q13066	proximal	female	2	2	1.35307	1.03222	1.77365	0.0285529	0.30776
APLP2	Q06481	proximal	female	2	2	0.722939	0.540661	0.966671	0.0286232	0.308257
ZDH14	Q8IZN3	proximal	female	2	2	1.16776	1.01627	1.34184	0.0286995	0.308657
SF3B6	Q9Y3B4	proximal	female	2	2	1.13808	1.01346	1.27801	0.0288168	0.309247
ISK8	P0C7L1	proximal	female	2	2	0.752265	0.582803	0.971001	0.0288201	0.309247
HVEM	Q92956	proximal	female	2	2	1.16716	1.0161	1.34067	0.0288283	0.309247
IMPA3	Q9NX62	proximal	female	2	2	0.799338	0.653877	0.977157	0.0288561	0.309396
Tropomyosin 1 alpha chain	P09493	proximal	female	2	2	1.13554	1.01317	1.27268	0.0288974	0.309626
LRA25	Q8N5H3	proximal	female	2	2	1.19476	1.01834	1.40175	0.0290412	0.310263
MKX	Q8IYA7	proximal	female	2	2	1.14813	1.01409	1.2999	0.0291983	0.310746
NRP1	O14786	proximal	female	2	2	0.82671	0.696596	0.981128	0.0294048	0.311732
FBRL	P22087	proximal	female	2	2	1.18853	1.01744	1.38839	0.0294067	0.311732
ALG2	Q9H553	proximal	female	2	2	0.746916	0.574307	0.971401	0.0295274	0.312265
ATS6	Q9UKP5	proximal	female	2	2	1.20673	1.01885	1.42926	0.029534	0.312265
COX-2	P35354	proximal	female	2	2	1.16817	1.01556	1.34371	0.0295491	0.312306
EMID1	Q96A84	proximal	female	2	2	0.731259	0.55159	0.969453	0.0295844	0.312477
Perlecan	P98160	proximal	female	2	2	0.820748	0.686909	0.980664	0.0296349	0.312777
MMP-2	P08253	proximal	female	2	2	0.818931	0.683946	0.980557	0.0297345	0.313099
RRAGC	Q9HB90	proximal	female	2	2	1.13353	1.01239	1.26916	0.0297414	0.313139
Met	P08581	proximal	female	2	2	0.799894	0.653996	0.97834	0.0297731	0.313266
PARVA	Q9NVD7	proximal	female	2	2	1.23128	1.02049	1.48562	0.0298797	0.313696
TPSG1	Q9NRR2	proximal	female	2	2	1.14745	1.01347	1.29914	0.0299195	0.313813
EPHA3	P29320	proximal	female	2	2	0.793832	0.644421	0.977884	0.0299933	0.314278
FCAR	P24071	proximal	female	2	2	1.22989	1.02015	1.48275	0.0300725	0.31449
HNRLL	Q8WVV9	proximal	female	2	2	1.15625	1.01407	1.31838	0.030111	0.314497
GFAP	P14136	proximal	female	2	2	0.774572	0.614869	0.975756	0.0301364	0.314511
SOD3	P08294	proximal	female	2	2	0.735116	0.556609	0.97087	0.0301386	0.314511
Coagulation factor XIII	P00488	proximal	female	2	2	1.19131	1.01693	1.39559	0.0301731	0.314722
HGF	P14210	proximal	female	2	2	1.13502	1.0122	1.27274	0.0301964	0.314722
Maspin	P36952	proximal	female	2	2	0.643623	0.432003	0.958907	0.030292	0.31529
RIPL1	Q5EBL4	proximal	female	2	2	1.1704	1.01507	1.3495	0.0303248	0.31529
PRTG	Q2VWP7	proximal	female	2	2	0.802593	0.657745	0.979339	0.0303454	0.31529
DNJB6	O75190	proximal	female	2	2	1.20017	1.01745	1.4157	0.0303671	0.31529
WFDC8	Q8IUA0	proximal	female	2	2	1.22653	1.01945	1.47566	0.0304543	0.31529
BPI	P17213	proximal	female	2	2	1.27583	1.02315	1.59091	0.0305262	0.315524
LANC2	Q9NS86	proximal	female	2	2	1.26289	1.02214	1.56035	0.0305525	0.315524
TM190	Q8WZ59	proximal	female	2	2	1.19876	1.01705	1.41295	0.0306566	0.315751
RBP	P02753	proximal	female	2	2	0.837788	0.713536	0.983678	0.0307042	0.315897
CDON	Q4KMG0	proximal	female	2	2	0.821841	0.687843	0.981942	0.0307238	0.315905
PCAT2	Q7L5N7	proximal	female	2	2	1.12215	1.0107	1.2459	0.0308196	0.316366
NLGN1	Q8N2Q7	proximal	female	2	2	0.807152	0.664491	0.980441	0.0308482	0.316438
Chk2	O96017	proximal	female	2	2	1.18948	1.01603	1.39254	0.0309512	0.316747
PPase 2	Q9H2U2	proximal	female	2	2	1.16446	1.01403	1.33719	0.0309708	0.316747
Topoisomerase I	P11387	proximal	female	2	2	1.18175	1.01529	1.37549	0.0310962	0.317285
ST1C2	O00338	proximal	female	2	2	1.17634	1.01482	1.36356	0.0311484	0.317438
BOLA3	Q53S33	proximal	female	2	2	1.32336	1.0256	1.70757	0.0312155	0.317438
TM119	Q4V9L6	proximal	female	2	2	0.793306	0.642602	0.979354	0.0312369	0.317438
SH3L1	O75368	proximal	female	2	2	1.18846	1.01561	1.39074	0.031313	0.317682
B3GT5	Q9Y2C3	proximal	female	2	2	0.756142	0.586172	0.975397	0.0314195	0.31816
GPNMB:ECD	Q14956	proximal	female	2	2	0.826289	0.694362	0.983281	0.0315605	0.318724
IQCF3	P0C7M6	proximal	female	2	2	1.14734	1.01221	1.30052	0.0315757	0.318753
RELT	Q969Z4	proximal	female	2	2	1.15132	1.01235	1.30937	0.0317977	0.319704
PTN13	Q12923	proximal	female	2	2	1.1903	1.01519	1.39562	0.0319036	0.319948
Alkaline phosphatase, liver	P05186	proximal	female	2	2	0.774843	0.613709	0.978284	0.0319899	0.320111
Ephrin-B3:ECD	Q15768	proximal	female	2	2	1.20116	1.01588	1.42023	0.0320054	0.320142
PA2GC	Q5R387	proximal	female	2	2	1.23333	1.01816	1.49396	0.0320346	0.320231
STX17	P56962	proximal	female	2	2	1.25894	1.01966	1.55438	0.0322724	0.321009
UCK2	Q9BZX2	proximal	female	2	2	1.13214	1.01053	1.26838	0.032298	0.32106
Cyclin H	P51946	proximal	female	2	2	1.16222	1.01269	1.33384	0.0324058	0.321372
MO4L1	Q9UBU8	proximal	female	2	2	1.14718	1.01152	1.30103	0.0324823	0.321674
CAND1	Q86VP6	proximal	female	2	2	1.2686	1.02004	1.57773	0.0324961	0.321674
TNF sR-II	P20333	proximal	female	2	2	1.22304	1.01691	1.47096	0.0325188	0.321674
IL-9	P15248	proximal	female	2	2	0.763829	0.596668	0.977821	0.0325212	0.321674
FGF-10	O15520	proximal	female	2	2	0.834727	0.707297	0.985116	0.0325659	0.321674
CYTD	P28325	proximal	female	2	2	1.19534	1.01492	1.40785	0.0325736	0.321674
NSE1	Q8WV22	proximal	female	2	2	1.11966	1.00935	1.24203	0.0326926	0.322305
BEGIN	Q9BUH8	proximal	female	2	2	0.775678	0.613946	0.980015	0.03324	0.324305
PACAP-38	P18509	proximal	female	2	2	1.1437	1.01071	1.29418	0.0332588	0.324351
TGF-b R III	Q03167	proximal	female	2	2	0.830251	0.699563	0.985352	0.0332679	0.324417
SELM	Q8WWX9	proximal	female	2	2	0.801437	0.653638	0.982656	0.0333218	0.324486
SIA4B	Q16842	proximal	female	2	2	1.18566	1.01355	1.387	0.0333242	0.324486
MAZ	P56270	proximal	female	2	2	0.79252	0.639677	0.981882	0.0334011	0.324831
LYG1	Q8N1E2	proximal	female	2	2	1.20524	1.01478	1.43145	0.0334121	0.324831
Azurocidin	P20160	proximal	female	2	2	1.15478	1.01134	1.31858	0.0334603	0.324831
BEND6	Q5SZJ8	proximal	female	2	2	1.13842	1.01013	1.283	0.0335721	0.32511
MMAB	Q96EY8	proximal	female	2	2	1.35958	1.02414	1.80488	0.0335869	0.325137
PDZD7	Q9H5P4	proximal	female	2	2	1.1074	1.00776	1.2169	0.0339548	0.326761
T22D3	Q99576	proximal	female	2	2	1.13899	1.00989	1.2846	0.0339806	0.326868
STALP	Q96FJ0	proximal	female	2	2	1.18808	1.01309	1.3933	0.0340152	0.326928
UCRP	P05161	proximal	female	2	2	1.14035	1.00987	1.28769	0.0341373	0.327301
Carbonic anhydrase 6	P23280	proximal	female	2	2	0.830666	0.699644	0.986223	0.0341445	0.327301
PL8L1	A1L4L8	proximal	female	2	2	0.81509	0.674589	0.984855	0.0341701	0.327301
FABP	P05413	proximal	female	2	2	0.756808	0.584725	0.979535	0.0342542	0.327546
T132D	Q14C87	proximal	female	2	2	0.722892	0.535285	0.97625	0.0342804	0.327576
GFRa-2	O00451	proximal	female	2	2	0.818736	0.680299	0.985345	0.0343291	0.327711
TMG4	Q9BZD6	proximal	female	2	2	0.676052	0.470385	0.971644	0.0343959	0.32777
IL-3 Ra	P26951	proximal	female	2	2	0.802705	0.65474	0.984109	0.0345108	0.327918
SH3K1	Q96B97	proximal	female	2	2	1.18061	1.01209	1.37719	0.0346115	0.328522
MAGIX	Q9H6Y5	proximal	female	2	2	1.15131	1.01021	1.31213	0.0346638	0.328822
NALDL	Q9UQQ1	proximal	female	2	2	1.22666	1.01476	1.4828	0.0347358	0.329225
FUT8	Q9BYC5	proximal	female	2	2	0.797531	0.646371	0.984041	0.034858	0.329587
SIA7D	Q9H4F1	proximal	female	2	2	0.772931	0.608406	0.981946	0.0349314	0.329738
CGRE1	Q99674	proximal	female	2	2	1.17554	1.01143	1.36629	0.0350253	0.330203
SLIM 1	Q13642	proximal	female	2	2	1.12545	1.00832	1.25618	0.0350488	0.330203
DnaJ homolog	Q96DA6	proximal	female	2	2	1.15453	1.01008	1.31963	0.0351118	0.330289
TADBP	Q13148	proximal	female	2	2	1.15035	1.00975	1.31054	0.035219	0.330543
cGMP-stimulated PDE	O00408	proximal	female	2	2	0.783977	0.624959	0.983456	0.0353609	0.33081
PLTP	P55058	proximal	female	2	2	0.840502	0.714869	0.988213	0.0354219	0.330951
MD2L2	Q9UI95	proximal	female	2	2	1.15813	1.01	1.32799	0.0355064	0.331152
TBCC	Q15814	proximal	female	2	2	1.20196	1.01246	1.42693	0.0356077	0.331415
EPHAA	Q5JZY3	proximal	female	2	2	1.19153	1.01181	1.40316	0.0356637	0.331571
BTLA	Q7Z6A9	proximal	female	2	2	1.11384	1.00723	1.23173	0.035703	0.331607
SCCA2	P48594	proximal	female	2	2	0.790661	0.634885	0.984657	0.0358986	0.332222
PPBN	P10696	proximal	female	2	2	0.817687	0.677448	0.986955	0.0360159	0.332656
C3adesArg	P01024	proximal	female	2	2	1.23426	1.01379	1.50267	0.0360461	0.332656
S22AG	Q86VW1	proximal	female	2	2	1.21296	1.01258	1.453	0.0361114	0.332697
PPIC	P45877	proximal	female	2	2	0.859002	0.745141	0.990261	0.0361831	0.332697
RABP2	P29373	proximal	female	2	2	0.83358	0.703046	0.98835	0.0361867	0.332697
hnRNP K	P61978	proximal	female	2	2	1.30028	1.01698	1.66249	0.0362347	0.332697
HYAL1	Q12794	proximal	female	2	2	0.801729	0.651899	0.985995	0.0362971	0.332697
SCO1	O75880	proximal	female	2	2	0.782452	0.621835	0.984556	0.0363723	0.332776
SIAT1	P15907	proximal	female	2	2	1.16386	1.00967	1.34159	0.036378	0.332776
IGFBP-7	Q16270	proximal	female	2	2	0.810708	0.666053	0.986781	0.0363788	0.332776
KCTD1	Q719H9	proximal	female	2	2	1.1721	1.00999	1.36023	0.0365429	0.33333
NRX3B	Q9HDB5	proximal	female	2	2	0.772963	0.607135	0.984084	0.0366014	0.33336
Somatostatin-28	P61278	proximal	female	2	2	0.772945	0.607089	0.984113	0.0366253	0.33336
PCD10:ECD	Q9P2E7	proximal	female	2	2	0.763381	0.592548	0.983466	0.0367116	0.333729
uPA	P00749	proximal	female	2	2	0.802955	0.653394	0.986749	0.0369051	0.33423
TIMP-2	P16035	proximal	female	2	2	0.820756	0.681726	0.988138	0.0369809	0.334344
RHOQ	P17081	proximal	female	2	2	1.29579	1.01577	1.65302	0.0369878	0.334344
NGF R	P08138	proximal	female	2	2	1.21562	1.01185	1.46042	0.0369969	0.334344
SEPR	Q12884	proximal	female	2	2	0.800229	0.649033	0.986648	0.0369992	0.334344
FAM3D	Q96BQ1	proximal	female	2	2	1.15343	1.00863	1.31901	0.0370234	0.334344
NDUBB	Q9NX14	proximal	female	2	2	1.14994	1.00842	1.31132	0.0370587	0.334379
CSTP1	Q9BRF8	proximal	female	2	2	1.2204	1.012	1.47173	0.0370898	0.33453
STX1a	Q16623	proximal	female	2	2	0.80531	0.656945	0.987181	0.0371471	0.334671
MUC18	P43121	proximal	female	2	2	0.833691	0.702609	0.989229	0.037156	0.334671
NSF	P46459	proximal	female	2	2	1.17879	1.00984	1.37602	0.0371591	0.334671
DNJB8	Q8NHS0	proximal	female	2	2	1.27862	1.01469	1.61119	0.0371937	0.334796
NCAM-L1	P32004	proximal	female	2	2	0.809165	0.663002	0.987551	0.0372327	0.33485
TFP11	Q9UBB9	proximal	female	2	2	1.14515	1.00799	1.30097	0.0373187	0.335012
HSP70 protein 2	P54652	proximal	female	2	2	1.22139	1.01136	1.47503	0.0377747	0.336795
HDGR2	Q7Z4V5	proximal	female	2	2	1.15512	1.00816	1.3235	0.0378038	0.336839
PAK7	Q9P286	proximal	female	2	2	1.1375	1.00724	1.2846	0.0378696	0.33708
IRF2	P14316	proximal	female	2	2	1.1517	1.0079	1.31601	0.0379337	0.337242
Sonic Hedgehog	Q15465	proximal	female	2	2	0.790121	0.632474	0.98706	0.0380175	0.337713
CLC4G	Q6UXB4	proximal	female	2	2	1.10767	1.00566	1.22001	0.0380275	0.337732
SPDEF	O95238	proximal	female	2	2	1.16836	1.00859	1.35343	0.0380831	0.337901
SNG3	O43761	proximal	female	2	2	1.11966	1.00623	1.24588	0.0380932	0.337901
Ephrin-A3	P52797	proximal	female	2	2	0.779886	0.616496	0.986579	0.0382088	0.33817
CMBL	Q96DG6	proximal	female	2	2	0.758695	0.584234	0.985252	0.0383205	0.338315
Renin	P00797	proximal	female	2	2	0.831887	0.698915	0.990158	0.0383336	0.338315
CSPG4	Q6UVK1	proximal	female	2	2	1.12772	1.00645	1.2636	0.0383847	0.33848
DDX1	Q92499	proximal	female	2	2	1.14118	1.00707	1.29315	0.0384159	0.338556
SPS1	P49903	proximal	female	2	2	1.23871	1.01148	1.51698	0.0384161	0.338556
UNC5B	Q8IZJ1	proximal	female	2	2	0.801542	0.650055	0.988332	0.0384733	0.338703
phosphoglycerate kinase 1	P00558	proximal	female	2	2	1.21536	1.01026	1.46211	0.0386258	0.339032
IL-10 Rb	Q08334	proximal	female	2	2	1.16305	1.00791	1.34207	0.0386587	0.339101
CACO2	Q13137	proximal	female	2	2	1.13108	1.00642	1.27118	0.0386999	0.339116
Neuropilin-2	O60462	proximal	female	2	2	0.778307	0.613657	0.987135	0.0387591	0.339323
Osteocalcin	P02818	proximal	female	2	2	0.844494	0.719339	0.991425	0.0389044	0.340062
SOX2	P48431	proximal	female	2	2	1.13016	1.00611	1.26951	0.0391506	0.340746
GLT11	Q8NCW6	proximal	female	2	2	1.1231	1.00575	1.25415	0.0392308	0.341023
NOE2	O95897	proximal	female	2	2	0.800353	0.647585	0.98916	0.0393202	0.341249
CB073	Q8N5S3	proximal	female	2	2	0.811093	0.664645	0.989809	0.0393235	0.341249
Amine oxidase	O75106	proximal	female	2	2	0.738442	0.553359	0.985431	0.0394313	0.341436
NLGN3	Q9NZ94	proximal	female	2	2	0.709421	0.511595	0.983743	0.0395683	0.341959
RS3	P23396	proximal	female	2	2	1.12229	1.00552	1.25261	0.0395733	0.341959
PDXL2	Q9NZ53	proximal	female	2	2	0.761544	0.587471	0.987196	0.0396588	0.342186
ARI3C	A6NKF2	proximal	female	2	2	1.21107	1.0091	1.45347	0.0396635	0.342186
PUF60	Q9UHX1	proximal	female	2	2	1.2357	1.0099	1.51199	0.0398159	0.34268
THG1	Q9NWX6	proximal	female	2	2	1.19123	1.00814	1.40758	0.03986	0.342843
AADAT	Q8N5Z0	proximal	female	2	2	1.16358	1.00704	1.34445	0.0398668	0.342875
MEP1A	Q16819	proximal	female	2	2	1.29626	1.01198	1.66041	0.0399526	0.343027
Fas, soluble	P25445	proximal	female	2	2	1.20514	1.00855	1.44006	0.0400097	0.343027
Coagulation Factor IX	P00740	proximal	female	2	2	1.23098	1.00936	1.50126	0.0401783	0.343487
STAT1	P42224	proximal	female	2	2	1.34516	1.01323	1.78583	0.0402801	0.343881
GMPR2	Q9P2T1	proximal	female	2	2	1.27573	1.01082	1.61006	0.0403103	0.343887
Troponin I	P19429	proximal	female	2	2	1.12058	1.00503	1.24941	0.0403325	0.343969
HMG-2	P26583	proximal	female	2	2	1.13797	1.00564	1.28771	0.040447	0.344315
FLI1	Q01543	proximal	female	2	2	1.37964	1.01405	1.87705	0.0404844	0.344394
K0494:N-term	O75071	proximal	female	2	2	0.751033	0.571065	0.987717	0.040522	0.344592
KNTC2	O14777	proximal	female	2	2	1.23748	1.00902	1.51767	0.0407366	0.345086
UB2V1	Q13404	proximal	female	2	2	1.29966	1.01093	1.67086	0.0408765	0.345672
MATN2	O00339	proximal	female	2	2	0.816816	0.672671	0.991848	0.0410927	0.34625
Kininostatin	P01042	proximal	female	2	2	0.840598	0.711565	0.993029	0.0411278	0.346254
IGBP1	P78318	proximal	female	2	2	1.2935	1.01033	1.65604	0.0412038	0.346524
ALKB3	Q96Q83	proximal	female	2	2	1.13603	1.00509	1.28403	0.0412243	0.346544
PXDC1	Q8IUK5	proximal	female	2	2	1.37098	1.01239	1.85658	0.0413961	0.346923
DFFA	O00273	proximal	female	2	2	1.17756	1.00633	1.37793	0.041487	0.347118
Vasoactive Intestinal Peptide	P01282	proximal	female	2	2	0.774026	0.604934	0.990383	0.0416699	0.347765
HNRPF	P52597	proximal	female	2	2	1.34695	1.01112	1.79433	0.0417986	0.34818
MINA	Q8IUF8	proximal	female	2	2	1.0957	1.00339	1.1965	0.0418259	0.348295
UBQL4	Q9NRR5	proximal	female	2	2	1.3505	1.0111	1.80382	0.0418791	0.34848
BAD	Q92934	proximal	female	2	2	1.23966	1.00789	1.52472	0.0419126	0.348522
TNR6B	Q9UPQ9	proximal	female	2	2	1.23451	1.00768	1.5124	0.0419699	0.348761
MLL2	O14686	proximal	female	2	2	1.1365	1.00466	1.28564	0.0419717	0.348761
F175B	Q15018	proximal	female	2	2	1.20981	1.00686	1.45367	0.0420548	0.34912
CBLN2	Q8IUK8	proximal	female	2	2	0.829921	0.693382	0.993347	0.0420772	0.349203
UBP2	O75604	proximal	female	2	2	0.797895	0.641572	0.992307	0.0424199	0.349804
contactin-1	Q12860	proximal	female	2	2	0.800343	0.645418	0.992457	0.0424641	0.349804
R4RL1	Q86UN2	proximal	female	2	2	0.805936	0.654286	0.992736	0.0425084	0.349872
ZWINT	O95229	proximal	female	2	2	1.15675	1.00487	1.33157	0.0425937	0.350234
IDE	P14735	proximal	female	2	2	1.17688	1.00534	1.3777	0.0427401	0.350658
SOD3	P08294	proximal	female	2	2	0.749751	0.567287	0.990903	0.0429504	0.351479
RECQ1	P46063	proximal	female	2	2	1.21704	1.00621	1.47204	0.042998	0.351554
Myostatin	O14793	proximal	female	2	2	0.752297	0.570971	0.991207	0.0431014	0.351683
SEP10	Q9P0V9	proximal	female	2	2	0.834352	0.700042	0.994431	0.0431431	0.35173
HDAC2	Q92769	proximal	female	2	2	1.25273	1.00693	1.55853	0.0431814	0.35173
RAMP1	O60894	proximal	female	2	2	0.646071	0.422929	0.986947	0.0433065	0.35182
ROBO2	Q9HCK4	proximal	female	2	2	0.792832	0.632933	0.993126	0.0433849	0.352099
APBB1:PID 1	O00213	proximal	female	2	2	0.80885	0.658335	0.993777	0.0434475	0.352251
ADHX	P11766	proximal	female	2	2	1.3352	1.00845	1.76782	0.0435147	0.352293
OTCase	P00480	proximal	female	2	2	1.18382	1.00487	1.39464	0.0435907	0.352293
ASAHL	Q02083	proximal	female	2	2	0.831421	0.694938	0.994708	0.0435956	0.352293
AHSA1	O95433	proximal	female	2	2	1.32668	1.00814	1.74588	0.0436109	0.352293
AL1A2	O94788	proximal	female	2	2	0.793823	0.634338	0.993406	0.0436144	0.352293
CPLX2	Q6PUV4	proximal	female	2	2	0.758946	0.580525	0.992203	0.0436736	0.3523
BRF-1	Q92994	proximal	female	2	2	1.2091	1.00536	1.45414	0.0437237	0.352505
F171B:CD	Q6P995	proximal	female	2	2	0.765551	0.589972	0.993383	0.0444405	0.355047
PCNA	P12004	proximal	female	2	2	0.802855	0.648084	0.994587	0.0444698	0.355047
ENTP3	O75355	proximal	female	2	2	1.17883	1.00404	1.38406	0.0445218	0.355047
CA2D3	Q8IZS8	proximal	female	2	2	0.812601	0.663669	0.994953	0.0445432	0.355047
BMP-5	P22003	proximal	female	2	2	0.819921	0.675523	0.995186	0.0445596	0.355047
UNC5H3	O95185	proximal	female	2	2	0.835558	0.701178	0.995692	0.04462	0.355047
REG3G	Q6UW15	proximal	female	2	2	0.75205	0.56944	0.993219	0.0446529	0.355047
CRBP	P09455	proximal	female	2	2	1.12145	1.00273	1.25423	0.0446704	0.355047
KERA	O60938	proximal	female	2	2	0.810096	0.659543	0.995014	0.0446848	0.355047
Angiopoietin-2	O15123	proximal	female	2	2	0.776796	0.606997	0.994092	0.0447448	0.355047
ABHEB	Q96IU4	proximal	female	2	2	0.75399	0.572223	0.993496	0.0448216	0.355146
ZBP1	Q9H171	proximal	female	2	2	1.16713	1.00356	1.35737	0.0448515	0.355146
GATM	P50440	proximal	female	2	2	1.25287	1.00513	1.56167	0.0449114	0.35543
GIMA4	Q9NUV9	proximal	female	2	2	1.20425	1.0041	1.4443	0.045062	0.355977
ACAM:ECD	Q9H6B4	proximal	female	2	2	0.770014	0.596293	0.994346	0.0451316	0.35621
ATG3	Q9NT62	proximal	female	2	2	0.759558	0.580229	0.994312	0.0453409	0.356495
DB121	Q5J5C9	proximal	female	2	2	0.815121	0.667214	0.995815	0.0453912	0.356495
ESAM	Q96AP7	proximal	female	2	2	0.840204	0.708373	0.996569	0.0455615	0.356696
MBD1	Q9UIS9	proximal	female	2	2	1.19268	1.00348	1.41756	0.0455691	0.356696
Septin-6	Q14141	proximal	female	2	2	1.18306	1.00328	1.39506	0.0456166	0.356813
CRBA2	P53672	proximal	female	2	2	1.13995	1.00236	1.29642	0.045951	0.357573
PAPD1	Q9NVV4	proximal	female	2	2	1.12835	1.00216	1.27042	0.0459739	0.357605
UNC5B	Q8IZJ1	proximal	female	2	2	0.805775	0.651743	0.99621	0.0460385	0.357744
TLR3	O15455	proximal	female	2	2	0.785489	0.619618	0.995764	0.0460385	0.357744
TTC9B	Q8N6N2	proximal	female	2	2	1.09765	1.0015	1.20303	0.0463732	0.358628
KCTD4	Q8WVF5	proximal	female	2	2	1.1342	1.00194	1.28392	0.0465213	0.358769
DYR	P00374	proximal	female	2	2	1.16468	1.00231	1.35336	0.0465757	0.358929
HSP 70		proximal	female	2	2	1.19147	1.00263	1.41588	0.0466081	0.35905
FABP6	P51161	proximal	female	2	2	1.123	1.00171	1.25897	0.0466746	0.359249
Coagulation Factor XI	P03951	proximal	female	2	2	1.17544	1.00233	1.37843	0.0467422	0.359367
Noggin	Q13253	proximal	female	2	2	0.792552	0.630236	0.996674	0.0467609	0.359387
PEA15	Q15121	proximal	female	2	2	1.20659	1.00262	1.45205	0.0468451	0.359612
SYT7	O43581	proximal	female	2	2	0.757659	0.576215	0.996236	0.0469267	0.35962
CPZIP	Q6JBY9	proximal	female	2	2	1.23886	1.00287	1.53037	0.0469689	0.35962
B4GT2	O60909	proximal	female	2	2	0.826253	0.684417	0.997482	0.0470105	0.35962
CC134	Q9H6E4	proximal	female	2	2	0.727773	0.531871	0.995832	0.0470258	0.35962
Endothelin-converting enzyme 1:ECD	P42892	proximal	female	2	2	0.831349	0.692721	0.997718	0.0471988	0.360208
Cathepsin G	P08311	proximal	female	2	2	1.18533	1.00208	1.4021	0.0472324	0.360341
AT1B4	Q9UN42	proximal	female	2	2	1.14838	1.00166	1.31659	0.0472899	0.36037
CRH	P06850	proximal	female	2	2	0.829474	0.689558	0.99778	0.0473065	0.36037
pyruvate carboxylase	P11498	proximal	female	2	2	1.16738	1.00177	1.36037	0.0474121	0.360603
LCAT	P04180	proximal	female	2	2	1.14736	1.00151	1.31446	0.0475148	0.361015
H-ras (WT)	P01112	proximal	female	2	2	1.17908	1.00178	1.38778	0.0475584	0.361203
SLAF6	Q96DU3	proximal	female	2	2	0.840917	0.708408	0.998211	0.0476557	0.361429
ACBD6	Q9BR61	proximal	female	2	2	0.793915	0.631773	0.997671	0.0477069	0.361531
Alpha-amylase 2B	P19961	proximal	female	2	2	0.814027	0.663891	0.998116	0.0479183	0.36203
BCAR3:Ras-GEF	O75815	proximal	female	2	2	1.17752	1.0015	1.38448	0.0479205	0.36203
NAB1	Q13506	proximal	female	2	2	1.25937	1.00203	1.5828	0.0480005	0.36228
NHRF3	Q5T2W1	proximal	female	2	2	1.15326	1.00119	1.32843	0.0480994	0.362509
TFF3	Q07654	proximal	female	2	2	1.10892	1.00083	1.22869	0.0481754	0.36266
Fibrinogen	P02671	proximal	female	2	2	1.2819	1.00196	1.64006	0.0482076	0.362708
UBE3A	Q05086	proximal	female	2	2	1.3767	1.00246	1.89066	0.0482519	0.362848
CLC4A	Q9UMR7	proximal	female	2	2	1.11415	1.00077	1.24038	0.0483774	0.363202
MCEM1	Q8IX19	proximal	female	2	2	1.20914	1.00135	1.46004	0.0483803	0.363202
ATP synthase beta chain	P06576	proximal	female	2	2	1.17466	1.00111	1.3783	0.0484325	0.363288
PAPP2	Q9BXP8	proximal	female	2	2	1.12496	1.00075	1.2646	0.0485526	0.363558
N42L2	Q92802	proximal	female	2	2	1.16337	1.00091	1.35219	0.0486286	0.363679
DUS23	Q9BVJ7	proximal	female	2	2	1.12039	1.00054	1.25461	0.0489167	0.364381
PRC1	O43663	proximal	female	2	2	1.12538	1.00049	1.26588	0.0490613	0.364818
FCG2B	P31994	proximal	female	2	2	0.835344	0.698206	0.999418	0.0492611	0.365358
CKS-1	P61024	proximal	female	2	2	1.161	1.00046	1.34731	0.0493024	0.365414
FLRT1	Q9NZU1	proximal	female	2	2	1.18174	1.00034	1.39603	0.0495317	0.36608
DCAF5	Q96JK2	proximal	female	2	2	1.14423	1.00024	1.30895	0.0495903	0.366198
ERBB2	P04626	proximal	female	2	2	0.864388	0.74715	1.00002	0.0500352	0.367026
ADH6	P28332	proximal	female	2	2	1.3757	0.999827	1.89289	0.0501243	0.367278
Chymase	P23946	proximal	female	2	2	1.17486	0.999883	1.38045	0.0501667	0.367314
VEGF sR1	P17948	proximal	female	2	2	0.737182	0.543295	1.00026	0.0501962	0.367322
LY75	O60449	proximal	female	2	2	0.827123	0.684015	1.00017	0.0502076	0.367351
PPR27	Q86WC6	proximal	female	2	2	1.15384	0.999788	1.33163	0.0503393	0.367425
SPB8	P50452	proximal	female	2	2	1.15477	0.999756	1.33381	0.0503898	0.367574
KHK	P50053	proximal	female	2	2	1.13912	0.999736	1.29794	0.0504657	0.367701
VAT1	Q99536	proximal	female	2	2	0.818112	0.669034	1.00041	0.0504676	0.367701
DNJB2	P25686	proximal	female	2	2	1.22573	0.999296	1.50348	0.0507948	0.368222
RL26L	Q9UNX3	proximal	female	2	2	1.29634	0.998967	1.68224	0.0509155	0.368566
VPS4B	O75351	proximal	female	2	2	1.20583	0.99917	1.45524	0.051021	0.368566
BHMT2	Q9H2M3	proximal	female	2	2	1.1383	0.999397	1.2965	0.0510706	0.368694
MYL6B	P14649	proximal	female	2	2	0.81007	0.655518	1.00106	0.0511578	0.368987
TCP-1-epsilon	P48643	proximal	female	2	2	1.32648	0.998549	1.76212	0.051183	0.369033
ISLR2	Q6UXK2	proximal	female	2	2	0.823164	0.676873	1.00107	0.0512679	0.369253
C1-Esterase Inhibitor	P05155	proximal	female	2	2	1.19182	0.998872	1.42204	0.0514817	0.369622
CDKN3	Q16667	proximal	female	2	2	0.790246	0.623506	1.00158	0.0515411	0.36965
ELF5	Q9UKW6	proximal	female	2	2	1.12056	0.999201	1.25666	0.0516189	0.369722
nectin-1 gamma:CD	Q15223	proximal	female	2	2	1.15044	0.999001	1.32483	0.0516444	0.369739
TFIP8	O95379	proximal	female	2	2	1.28066	0.998167	1.64311	0.0517105	0.369967
CSPG3	O14594	proximal	female	2	2	0.79866	0.63671	1.0018	0.0518505	0.370311
CSH	P0DML2	proximal	female	2	2	1.22802	0.998348	1.51053	0.0518575	0.370311
MFA3L	O75121	proximal	female	2	2	1.16613	0.998647	1.3617	0.0520341	0.370705
RPB11	P52435	proximal	female	2	2	1.17254	0.998492	1.37692	0.0521903	0.371048
TMM46	Q6UWI4	proximal	female	2	2	1.19052	0.99831	1.41975	0.052241	0.371223
MAG	P20916	proximal	female	2	2	0.798153	0.635352	1.00267	0.0527377	0.372056
sTie-1	P35590	proximal	female	2	2	1.19394	0.997887	1.42852	0.0527628	0.372085
Thioredoxin reductase 1	Q16881	proximal	female	2	2	1.30553	0.996708	1.71003	0.0528656	0.372349
Holo-TC I	P20061	proximal	female	2	2	1.21221	0.997553	1.47305	0.0529498	0.372641
PEPA4	P0DJD7	proximal	female	2	2	1.15646	0.998102	1.33993	0.053029	0.372823
RM52	Q86TS9	proximal	female	2	2	1.13606	0.998289	1.29283	0.0531124	0.373009
SLIK1	Q96PX8	proximal	female	2	2	0.772527	0.594699	1.00353	0.0531659	0.373189
SKA1	Q96BD8	proximal	female	2	2	1.13343	0.998243	1.28693	0.0532578	0.373314
LDHA	P00338	proximal	female	2	2	1.19696	0.997478	1.43633	0.053259	0.373314
SELH	Q8IZQ5	proximal	female	2	2	1.15356	0.997797	1.33364	0.0535869	0.3742
Coagulation Factor IXab	P00740	proximal	female	2	2	1.23713	0.996717	1.53554	0.0535893	0.3742
dopa decarboxylase	P20711	proximal	female	2	2	0.781059	0.607719	1.00384	0.0536058	0.374276
TACI	O14836	proximal	female	2	2	1.12585	0.998046	1.27001	0.053837	0.375017
PLK-1	P53350	proximal	female	2	2	0.797396	0.633464	1.00375	0.0538457	0.375032
SCRN3	Q0VDG4	proximal	female	2	2	0.763261	0.579933	1.00454	0.0539015	0.375167
AMGO1:ECD	Q86WK6	proximal	female	2	2	0.768099	0.587367	1.00444	0.0539057	0.375177
ABD12	Q8N2K0	proximal	female	2	2	0.786192	0.61548	1.00425	0.0541055	0.375806
TPSB2	P20231	proximal	female	2	2	0.852136	0.724075	1.00284	0.0541328	0.375976
MUCL1	Q96DR8	proximal	female	2	2	1.11883	0.997962	1.25433	0.0542313	0.376359
NPTXR	O95502	proximal	female	2	2	0.79031	0.621904	1.00432	0.0542657	0.376431
SYSC	P49591	proximal	female	2	2	1.30122	0.995111	1.70149	0.054336	0.376509
HHIP	Q96QV1	proximal	female	2	2	0.822698	0.674281	1.00378	0.0545093	0.376969
RACK1	P63244	proximal	female	2	2	1.29854	0.99474	1.69511	0.0547087	0.377499
OSCAR	Q8IYS5	proximal	female	2	2	1.11176	0.997852	1.23868	0.0547351	0.377499
CEBPE	Q15744	proximal	female	2	2	1.14476	0.997173	1.3142	0.0548876	0.377626
CTBP1	Q13363	proximal	female	2	2	1.21043	0.995978	1.47106	0.0549258	0.377626
MSP R	Q04912	proximal	female	2	2	1.18342	0.996427	1.4055	0.0549624	0.377742
GBRAP	O95166	proximal	female	2	2	1.20401	0.996037	1.45541	0.054994	0.377793
SHAN1	Q9Y566	proximal	female	2	2	0.798488	0.634502	1.00485	0.0550259	0.377868
TYW5	A2RUC4	proximal	female	2	2	1.25661	0.99496	1.58706	0.0551682	0.378128
IL22RA1	Q8N6P7	proximal	female	2	2	1.17704	0.996396	1.39043	0.055175	0.378131
PSD2	Q9BQI7	proximal	female	2	2	0.824383	0.676706	1.00429	0.0551772	0.378131
Calgranulin A	P05109	proximal	female	2	2	0.822101	0.672884	1.00441	0.0552483	0.378367
GP1BB	P13224	proximal	female	2	2	1.17087	0.996384	1.37591	0.0553701	0.378589
MAMC2	Q7Z304	proximal	female	2	2	1.11247	0.997424	1.24079	0.055665	0.379378
HUS1	O60921	proximal	female	2	2	1.21151	0.995302	1.47467	0.0557461	0.379485
BCAR3:SH2	O75815	proximal	female	2	2	1.11506	0.997312	1.2467	0.0557885	0.379564
RBSK	Q9H477	proximal	female	2	2	0.803179	0.641553	1.00552	0.0558879	0.379706
CH3L2	Q15782	proximal	female	2	2	1.16551	0.996146	1.36367	0.0559061	0.379706
hnRNP A/B	Q99729	proximal	female	2	2	1.20085	0.995382	1.44874	0.0559251	0.379706
SNPH	O15079	proximal	female	2	2	0.808432	0.649995	1.00549	0.0560315	0.380135
GAS-6	Q14393	proximal	female	2	2	0.865822	0.74686	1.00373	0.0560608	0.380244
ZN174	Q15697	proximal	female	2	2	0.754327	0.564819	1.00742	0.0561469	0.380494
IL-4 sR	P24394	proximal	female	2	2	0.723786	0.519444	1.00851	0.0561492	0.380494
CUL3	Q13618	proximal	female	2	2	1.17117	0.995757	1.37748	0.0563143	0.380961
Vitronectin	P04004	proximal	female	2	2	1.20254	0.99502	1.45335	0.0563517	0.380961
SHIP	Q92835	proximal	female	2	2	1.21387	0.994766	1.48124	0.0563528	0.380961
T132B	Q14DG7	proximal	female	2	2	0.800213	0.636471	1.00608	0.0563824	0.381005
ihh	Q14623	proximal	female	2	2	0.805704	0.645356	1.00589	0.056383	0.381005
SMAD1	Q15797	proximal	female	2	2	1.17691	0.995463	1.39144	0.0565554	0.381297
CBX3	Q13185	proximal	female	2	2	1.15031	0.996067	1.32843	0.0566091	0.381392
Albumin	P02768	proximal	female	2	2	0.804993	0.644027	1.00619	0.0566824	0.381482
NPY	P01303	proximal	female	2	2	0.834202	0.692295	1.0052	0.0567162	0.38164
LRFN5	Q96NI6	proximal	female	2	2	1.18122	0.995229	1.40197	0.0567471	0.381695
GBP1	P32455	proximal	female	2	2	1.19989	0.994638	1.44749	0.0569376	0.382161
NCF-1	P14598	proximal	female	2	2	1.24797	0.99343	1.56773	0.0569978	0.382223
Quinone reductase 2	P16083	proximal	female	2	2	0.726608	0.522824	1.00982	0.0572027	0.382737
CAR17	Q5XLA6	proximal	female	2	2	1.08878	0.997308	1.18864	0.057464	0.383539
MOL1B	Q9H8S9	proximal	female	2	2	1.25569	0.992646	1.58843	0.0576404	0.383787
NTNG1	Q9Y2I2	proximal	female	2	2	0.792413	0.623191	1.00759	0.0576555	0.383787
M3K10	Q02779	proximal	female	2	2	0.847297	0.714052	1.00541	0.0576687	0.383787
DEAD-box protein 19B	Q9UMR2	proximal	female	2	2	1.26588	0.992329	1.61484	0.0576995	0.383866
HSF2B	O75031	proximal	female	2	2	0.805626	0.644408	1.00718	0.0578021	0.384188
CAMK2D	Q13557	proximal	female	2	2	1.29962	0.991286	1.70386	0.0578779	0.384424
Keratin 7	P08729	proximal	female	2	2	1.14625	0.995448	1.3199	0.057885	0.384434
WBP1L	Q9NX94	proximal	female	2	2	0.701119	0.485718	1.01204	0.0579556	0.384578
SPIN3	Q5JUX0	proximal	female	2	2	1.10591	0.996567	1.22725	0.0580623	0.38481
EMR2	Q9UHX3	proximal	female	2	2	0.833673	0.690631	1.00634	0.0582066	0.385061
RUNX3	Q13761	proximal	female	2	2	1.12344	0.995867	1.26735	0.0584092	0.385487
NCAM2	O15394	proximal	female	2	2	0.84179	0.704256	1.00618	0.0584576	0.38567
PCDGK	Q9UN70	proximal	female	2	2	1.25417	0.991876	1.58584	0.058514	0.385847
PCY1A	P49585	proximal	female	2	2	0.848852	0.716029	1.00631	0.0590967	0.38739
DNJA4	Q8WW22	proximal	female	2	2	1.24108	0.991477	1.55352	0.0593955	0.388357
IEX1	P46695	proximal	female	2	2	1.15308	0.994302	1.33721	0.0595148	0.388644
TRPT1	Q86TN4	proximal	female	2	2	0.855697	0.727636	1.0063	0.0595542	0.388752
Persephin	O60542	proximal	female	2	2	1.13578	0.994832	1.2967	0.0596562	0.389115
Chitotriosidase-1	Q13231	proximal	female	2	2	0.8588	0.732939	1.00627	0.0597526	0.389238
PD-L2	Q9BQ51	proximal	female	2	2	0.830167	0.683837	1.00781	0.0599238	0.389608
PRP6:region 2	O94906	proximal	female	2	2	1.14543	0.994058	1.31985	0.0604418	0.390568
EPHA4	P54764	proximal	female	2	2	0.830154	0.683545	1.00821	0.060449	0.390596
C3	P01024	proximal	female	2	2	1.22311	0.991082	1.50945	0.060587	0.390978
F162A	Q96A26	proximal	female	2	2	1.1582	0.993438	1.35028	0.0606722	0.391027
CIB1	Q99828	proximal	female	2	2	1.11278	0.995206	1.24425	0.0607069	0.391027
MARCO	Q9UEW3	proximal	female	2	2	1.2195	0.991036	1.50063	0.0608076	0.391189
SPSB1	Q96BD6	proximal	female	2	2	1.19433	0.991962	1.43799	0.0608251	0.391189
Layilin	Q6UX15	proximal	female	2	2	1.14836	0.993723	1.32706	0.0608429	0.391196
CRIM1:CD	Q9NZV1	proximal	female	2	2	1.18923	0.992108	1.42553	0.0608918	0.391267
SLBP	Q14493	proximal	female	2	2	1.21405	0.991152	1.48706	0.0609184	0.391344
LIPK	Q5VXJ0	proximal	female	2	2	0.774245	0.592449	1.01183	0.0609509	0.391349
Tirap	P58753	proximal	female	2	2	1.28598	0.98843	1.6731	0.0610279	0.391455
NEGR1	Q7Z3B1	proximal	female	2	2	0.840976	0.701355	1.00839	0.0615173	0.392817
ARHGG	Q5VV41	proximal	female	2	2	1.1453	0.993427	1.32039	0.061607	0.393053
CYTT	P09228	proximal	female	2	2	0.833858	0.689132	1.00898	0.061755	0.393219
KLHL7	Q8IXQ5	proximal	female	2	2	1.13201	0.993808	1.28944	0.0619756	0.393686
TXNL1	O43396	proximal	female	2	2	0.799004	0.631193	1.01143	0.0621132	0.3939
BAG5	Q9UL15	proximal	female	2	2	0.776878	0.595862	1.01288	0.0621287	0.3939
CHD1L	Q86WJ1	proximal	female	2	2	1.16457	0.992294	1.36675	0.0621454	0.3939
HBD-3	P81534	proximal	female	2	2	1.13454	0.993537	1.29555	0.0622941	0.394289
RAB43	Q86YS6	proximal	female	2	2	1.14912	0.992846	1.32999	0.0623638	0.394289
Apo L1	O14791	proximal	female	2	2	1.14582	0.992991	1.32217	0.0623694	0.394289
DHX9	Q08211	proximal	female	2	2	1.08931	0.995577	1.19188	0.0624041	0.394316
GPR56	Q9Y653	proximal	female	2	2	1.1634	0.992173	1.36417	0.0624312	0.394362
EPHB3	P54753	proximal	female	2	2	0.846517	0.710214	1.00898	0.0628619	0.395743
SEM4B	Q9NPR2	proximal	female	2	2	0.760142	0.569335	1.01489	0.0629271	0.395791
LN28B	Q6ZN17	proximal	female	2	2	1.12118	0.993741	1.26496	0.0631728	0.396406
GRB14	Q14449	proximal	female	2	2	1.17429	0.991192	1.39121	0.0632161	0.396437
annexin IV	P09525	proximal	female	2	2	1.23283	0.988452	1.53764	0.0633223	0.396821
ECP	P12724	proximal	female	2	2	1.2145	0.989236	1.49106	0.0633725	0.396825
prosaposin	P07602	proximal	female	2	2	0.815574	0.657603	1.01149	0.0634616	0.396959
CD22	P20273	proximal	female	2	2	1.18465	0.990372	1.41705	0.0637238	0.397424
CMTD1	Q86VU5	proximal	female	2	2	0.818572	0.662389	1.01158	0.0638297	0.397654
PI15	O43692	proximal	female	2	2	1.19855	0.989619	1.4516	0.0638558	0.397654
ATAD1	Q8NBU5	proximal	female	2	2	1.13733	0.992586	1.30318	0.0639085	0.397872
NCOA7	Q8NI08	proximal	female	2	2	1.27312	0.985882	1.64405	0.0641736	0.398313
THTR	Q16762	proximal	female	2	2	0.862686	0.737776	1.00874	0.0641891	0.398313
TMG1:CD	O14668	proximal	female	2	2	0.799723	0.631108	1.01339	0.0643298	0.398521
PNOC	Q13519	proximal	female	2	2	1.17042	0.990638	1.38283	0.0643969	0.398654
CDK1/cyclin B	P06493	proximal	female	2	2	1.11836	0.9933	1.25917	0.0644784	0.398767
ARAF	P10398	proximal	female	2	2	0.836791	0.692753	1.01078	0.0644935	0.398767
NETO1	Q8TDF5	proximal	female	2	2	1.18261	0.989905	1.41283	0.0645786	0.398767
GNAI1	P63096	proximal	female	2	2	1.15062	0.991536	1.33524	0.0646009	0.398767
AUHM	Q13825	proximal	female	2	2	0.752932	0.557185	1.01745	0.0646946	0.399046
LRC32	Q14392	proximal	female	2	2	0.802479	0.635327	1.01361	0.064814	0.399359
ANGL4	Q9BY76	proximal	female	2	2	1.1553	0.991113	1.34668	0.0649181	0.399724
SLAF9	Q96A28	proximal	female	2	2	0.790661	0.616111	1.01466	0.0649518	0.39979
CHIA	Q9BZP6	proximal	female	2	2	1.15088	0.99129	1.33617	0.0650225	0.399954
Olfactomedin-4	Q6UX06	proximal	female	2	2	1.14024	0.991809	1.31088	0.0651285	0.400159
DJC10	Q8IXB1	proximal	female	2	2	0.738917	0.535713	1.0192	0.0651751	0.400222
HDGR3	Q9Y3E1	proximal	female	2	2	1.12561	0.992544	1.27652	0.065274	0.400544
CD48	P09326	proximal	female	2	2	0.824422	0.671367	1.01237	0.0653817	0.400802
TPPP3	Q9BW30	proximal	female	2	2	0.790445	0.615509	1.0151	0.0653974	0.400815
K1143	Q96AT1	proximal	female	2	2	1.12008	0.992716	1.26378	0.0655827	0.401204
ST2B1	O00204	proximal	female	2	2	1.13173	0.992006	1.29113	0.0656836	0.401204
SOD	P00441	proximal	female	2	2	1.1785	0.989374	1.40377	0.0657299	0.401204
COKA1	Q9P218	proximal	female	2	2	0.751603	0.554477	1.01881	0.0657847	0.401204
IL-17	Q16552	proximal	female	2	2	0.818224	0.660768	1.0132	0.0658106	0.401221
kallikrein 5	Q9Y337	proximal	female	2	2	1.1138	0.992913	1.24941	0.0659702	0.401468
MDHC	P40925	proximal	female	2	2	1.25306	0.985174	1.59379	0.0660258	0.401468
LDB1	Q86U70	proximal	female	2	2	0.810149	0.647164	1.01418	0.0661972	0.401795
EGLN1	Q9GZT9	proximal	female	2	2	1.106	0.993281	1.23151	0.0662048	0.401795
FGF-12	P61328	proximal	female	2	2	1.17638	0.989184	1.39899	0.0662132	0.401795
CD44	P16070	proximal	female	2	2	0.751705	0.554333	1.01935	0.0662654	0.401795
BMP-7	P18075	proximal	female	2	2	0.787453	0.610118	1.01633	0.0664296	0.402099
RL5	P46777	proximal	female	2	2	1.24631	0.985096	1.5768	0.0665298	0.402379
DDI1	Q8WTU0	proximal	female	2	2	0.795509	0.623011	1.01577	0.0665789	0.402476
HES6	Q96HZ4	proximal	female	2	2	1.17736	0.988849	1.40182	0.0666525	0.402702
CSAG2	Q9Y5P2	proximal	female	2	2	0.790938	0.61553	1.01633	0.0667545	0.402984
TTL	Q8NG68	proximal	female	2	2	1.12989	0.991548	1.28754	0.0668637	0.403339
Keratin-16	P08779	proximal	female	2	2	0.71385	0.497741	1.02379	0.0669263	0.403447
PSB2	P49721	proximal	female	2	2	0.820833	0.664547	1.01387	0.0669334	0.403447
BRAK	O95715	proximal	female	2	2	1.11803	0.992239	1.25976	0.0669472	0.403451
C3a	P01024	proximal	female	2	2	1.23372	0.985363	1.54467	0.0670419	0.403776
CSPG2	P13611	proximal	female	2	2	0.715869	0.500527	1.02386	0.0671265	0.403988
RELL1	Q8IUW5	proximal	female	2	2	0.839374	0.695776	1.01261	0.0673885	0.404662
Mcl-1	Q07820	proximal	female	2	2	1.12449	0.991613	1.27516	0.0674465	0.404662
UB2R2	Q712K3	proximal	female	2	2	0.825179	0.671579	1.01391	0.0674722	0.404728
CABP2	Q9NPB3	proximal	female	2	2	0.829908	0.679542	1.01355	0.0675455	0.40489
U2AF2	P26368	proximal	female	2	2	0.757369	0.562206	1.02028	0.0675642	0.404959
ARL4D	P49703	proximal	female	2	2	0.8143	0.653311	1.01496	0.0675751	0.40497
RTKN	Q9BST9	proximal	female	2	2	0.806738	0.64077	1.01569	0.0676325	0.405113
TIGAR	Q9NQ88	proximal	female	2	2	1.11804	0.991866	1.26026	0.0678065	0.405377
TSP3	P49746	proximal	female	2	2	0.854241	0.721304	1.01168	0.0679343	0.405558
HOME2	Q9NSB8	proximal	female	2	2	0.765386	0.574385	1.0199	0.0679361	0.405558
TCP2L	B9ZVM9	proximal	female	2	2	1.14931	0.989784	1.33455	0.0679585	0.405616
ENPP2	Q13822	proximal	female	2	2	0.812434	0.649977	1.0155	0.0680197	0.405741
IL-19	Q9UHD0	proximal	female	2	2	0.837815	0.692667	1.01338	0.0682967	0.40603
SAA	P0DJI8	proximal	female	2	2	1.16355	0.988601	1.36946	0.068445	0.406267
FGFR-3:ECD	P22607	proximal	female	2	2	0.837253	0.691608	1.01357	0.0684962	0.406333
ISK7	P58062	proximal	female	2	2	0.827131	0.674357	1.01452	0.0685104	0.406364
NLGN3	Q9NZ94	proximal	female	2	2	0.766124	0.575176	1.02046	0.0685351	0.406371
CENPV	Q7Z7K6	proximal	female	2	2	1.14107	0.98999	1.31521	0.068587	0.406505
COASY	Q13057	proximal	female	2	2	1.14934	0.98932	1.33523	0.0688206	0.40724
HSP 70		proximal	female	2	2	0.805181	0.637536	1.01691	0.0688807	0.407506
RHPN2	Q8IUC4	proximal	female	2	2	0.858317	0.727989	1.01198	0.0690245	0.407834
UBE2A	P49459	proximal	female	2	2	1.15551	0.988687	1.35047	0.0692268	0.408219
SCN4B	Q8IWT1	proximal	female	2	2	1.14552	0.989163	1.32659	0.0696094	0.409124
TERB2	Q8NHR7	proximal	female	2	2	1.13214	0.990079	1.29459	0.0696441	0.409124
AGO61	Q8NAT1	proximal	female	2	2	0.706317	0.485005	1.02861	0.069853	0.409446
HPG-	P15428	proximal	female	2	2	1.13846	0.989492	1.30986	0.0699349	0.409621
PolyUbiquitin K63	P0CG48	proximal	female	2	2	1.17477	0.986964	1.39831	0.0699362	0.409621
HEM2	P13716	proximal	female	2	2	1.17166	0.987165	1.39064	0.0699558	0.409685
LZTL1	Q9NQ48	proximal	female	2	2	1.23092	0.983056	1.54129	0.0701404	0.40995
UBE2C	O00762	proximal	female	2	2	0.812654	0.649232	1.01721	0.0701421	0.40995
HTRA1	Q92743	proximal	female	2	2	1.19639	0.985313	1.45269	0.0702075	0.410181
TXNIP	Q9H3M7	proximal	female	2	2	1.15921	0.987869	1.36027	0.0702338	0.410309
SETBP	Q9Y6X0	proximal	female	2	2	1.16219	0.987641	1.36758	0.0702659	0.410389
PolyUbiquitin K48	P0CG47	proximal	female	2	2	1.18999	0.985619	1.43674	0.0704045	0.410573
CEA21	Q3KPI0	proximal	female	2	2	0.750077	0.549232	1.02437	0.0705183	0.410733
THOC1	Q96FV9	proximal	female	2	2	1.12585	0.990123	1.28019	0.0705235	0.410733
TIM-4	Q96H15	proximal	female	2	2	1.12747	0.989943	1.2841	0.0706596	0.410779
MDM2	Q00987	proximal	female	2	2	1.11159	0.991121	1.2467	0.070673	0.410779
Ck-b-8-1	P55773	proximal	female	2	2	0.826139	0.671601	1.01624	0.0706772	0.410779
TM108	Q6UXF1	proximal	female	2	2	0.826184	0.671662	1.01625	0.0707082	0.410779
COQ7	Q99807	proximal	female	2	2	0.819817	0.660915	1.01692	0.0707136	0.410779
MGT4B	Q9UQ53	proximal	female	2	2	0.8086	0.642138	1.01821	0.070842	0.411114
S35G2	Q8TBE7	proximal	female	2	2	1.28068	0.979187	1.675	0.0708577	0.411114
ATOH1	Q92858	proximal	female	2	2	0.738795	0.531925	1.02612	0.070897	0.411187
GTPB9	Q9NTK5	proximal	female	2	2	1.28849	0.978596	1.69652	0.0709464	0.411208
ASB8	Q9H765	proximal	female	2	2	0.840232	0.695517	1.01506	0.0710736	0.411553
CHM4A	Q9BY43	proximal	female	2	2	1.28648	0.978553	1.69131	0.0711299	0.411594
KS6B1	P23443	proximal	female	2	2	1.24271	0.981374	1.57364	0.0712498	0.411876
FGF-4	P08620	proximal	female	2	2	1.12738	0.989611	1.28433	0.0714007	0.411986
CBX5	P45973	proximal	female	2	2	1.15386	0.987558	1.34817	0.0714981	0.412016
PSPC1	Q8WXF1	proximal	female	2	2	1.11575	0.990433	1.25693	0.0715733	0.412084
Testican-2	Q92563	proximal	female	2	2	0.835286	0.686727	1.01598	0.0716614	0.412331
AT2A3	Q93084	proximal	female	2	2	0.752997	0.552973	1.02537	0.0717185	0.412434
DAXX	Q9UER7	proximal	female	2	2	0.840764	0.696122	1.01546	0.071751	0.412447
IF4A2	Q14240	proximal	female	2	2	1.21992	0.982516	1.51468	0.0718255	0.412448
Peroxiredoxin-6	P30041	proximal	female	2	2	1.25197	0.980083	1.59929	0.0720317	0.413044
PDE11	Q9HCR9	proximal	female	2	2	0.718398	0.500849	1.03044	0.0723325	0.413702
PGCB	Q96GW7	proximal	female	2	2	0.842913	0.699574	1.01562	0.072342	0.413702
IL-10	P22301	proximal	female	2	2	0.798439	0.624617	1.02063	0.0723466	0.413702
EFHD2	Q96C19	proximal	female	2	2	1.1969	0.983812	1.45615	0.0723661	0.413702
ERBB1	P00533	proximal	female	2	2	0.81123	0.645599	1.01935	0.0725817	0.414233
DUSP13	Q6B8I1	proximal	female	2	2	0.786166	0.604394	1.02261	0.0729192	0.415185
BAGE3	Q86Y29	proximal	female	2	2	0.927767	0.854728	1.00705	0.073112	0.415506
CRTAM	O95727	proximal	female	2	2	0.84199	0.697608	1.01625	0.073139	0.415536
Luteinizing hormone	P01215	proximal	female	2	2	0.808487	0.640746	1.02014	0.0731512	0.415544
SCIMP	Q6UWF3	proximal	female	2	2	0.724371	0.508933	1.03101	0.0733871	0.416147
RTCA	O00442	proximal	female	2	2	1.29195	0.975936	1.7103	0.073491	0.416267
Gelsolin	P06396	proximal	female	2	2	0.760901	0.564081	1.0264	0.0735582	0.416371
YBOX2	Q9Y2T7	proximal	female	2	2	1.18667	0.983751	1.43146	0.0736553	0.416649
Carbonic Anhydrase VB	Q9Y2D0	proximal	female	2	2	1.10997	0.989963	1.24453	0.0739099	0.416902
SYT8	Q8NBV8	proximal	female	2	2	0.806325	0.636764	1.02104	0.073918	0.416902
CTRL	P40313	proximal	female	2	2	1.15621	0.98598	1.35583	0.0740646	0.417228
TLDC2	A0PJX2	proximal	female	2	2	0.768088	0.574941	1.02612	0.0741862	0.417325
UB2E3	Q969T4	proximal	female	2	2	1.1677	0.98496	1.38434	0.0741893	0.417325
GREM2	Q9H772	proximal	female	2	2	0.803954	0.63263	1.02167	0.0743266	0.417642
SCAR5	Q6ZMJ2	proximal	female	2	2	0.85415	0.718341	1.01563	0.0743624	0.417642
TLR10	Q9BXR5	proximal	female	2	2	0.74925	0.545571	1.02897	0.0745001	0.417898
PACN3	Q9UKS6	proximal	female	2	2	1.1367	0.987382	1.3086	0.0745473	0.418057
RGN	Q15493	proximal	female	2	2	1.16197	0.985094	1.3706	0.0747948	0.418586
MDC	O00626	proximal	female	2	2	0.826013	0.669371	1.01931	0.0748011	0.418604
Butyrophilin 1A1	Q13410	proximal	female	2	2	1.13145	0.987711	1.29612	0.0748157	0.418616
ON	P09486	proximal	female	2	2	0.819791	0.658721	1.02025	0.0750138	0.418944
HPCL1	P37235	proximal	female	2	2	0.861129	0.730328	1.01536	0.0752946	0.419257
Gastrin-releasing peptide	P07492	proximal	female	2	2	0.791094	0.611029	1.02422	0.0753487	0.419271
LCE3B	Q5TA77	proximal	female	2	2	1.09792	0.9905	1.217	0.0753589	0.419271
Attractin	O75882	proximal	female	2	2	0.83224	0.679687	1.01903	0.0754907	0.419536
CC90B	Q9GZT6	proximal	female	2	2	1.15218	0.985525	1.34702	0.0755607	0.419697
TGM4	P49221	proximal	female	2	2	0.802746	0.629988	1.02288	0.0755667	0.419697
PDXK	O00764	proximal	female	2	2	1.15577	0.984999	1.35616	0.0759516	0.42077
IGF-I	P05019	proximal	female	2	2	0.726739	0.510818	1.03393	0.0759851	0.420851
CAV2	P51636	proximal	female	2	2	1.14819	0.985563	1.33765	0.0761722	0.421156
BLVRB	P30043	proximal	female	2	2	1.18319	0.982335	1.42511	0.0763623	0.421406
Glutamate carboxypeptidase	Q96KP4	proximal	female	2	2	1.17272	0.98314	1.39886	0.0765676	0.421771
IL-17 RD	Q8NFM7	proximal	female	2	2	0.801747	0.627798	1.02389	0.0766056	0.421849
ES8L3	Q8TE67	proximal	female	2	2	0.796323	0.618845	1.0247	0.0766757	0.421864
GFAP	P14136	proximal	female	2	2	1.14255	0.985813	1.3242	0.0766997	0.421878
POTEM	A6NI47	proximal	female	2	2	1.10953	0.988912	1.24486	0.0767142	0.421924
FTMT	Q8N4E7	proximal	female	2	2	1.177	0.982627	1.40981	0.0767851	0.421983
RhoGDI	P31150	proximal	female	2	2	1.22824	0.978087	1.54238	0.0768476	0.422064
PYRD	Q02127	proximal	female	2	2	1.09241	0.990471	1.20485	0.0769935	0.422306
RALYL	Q86SE5	proximal	female	2	2	1.16313	0.983726	1.37525	0.077062	0.422431
TPMT	P51580	proximal	female	2	2	1.17745	0.982418	1.4112	0.0770652	0.422431
PSA7	O14818	proximal	female	2	2	1.19505	0.980749	1.45618	0.0771985	0.422816
BCMA	Q02223	proximal	female	2	2	0.844975	0.700882	1.01869	0.0774226	0.423403
IL-15 Ra	Q13261	proximal	female	2	2	1.13268	0.986374	1.30069	0.0774728	0.423528
PSG2	P11465	proximal	female	2	2	0.805775	0.633975	1.02413	0.0775496	0.423741
MICA	Q29983	proximal	female	2	2	0.838239	0.689009	1.01979	0.0777228	0.423971
Elafin	P19957	proximal	female	2	2	1.1495	0.984623	1.34199	0.0777664	0.423971
PC4L1	A6NKN8	proximal	female	2	2	0.811044	0.642637	1.02358	0.0777859	0.423971
Inhibin bB chain	P09529	proximal	female	2	2	1.1689	0.982661	1.39044	0.077995	0.42419
NDUB6	O95139	proximal	female	2	2	1.22231	0.977743	1.52804	0.07801	0.42419
PQBP1	O60828	proximal	female	2	2	1.11778	0.987526	1.26522	0.0781713	0.424619
TXND1	Q9H3N1	proximal	female	2	2	1.12734	0.986564	1.2882	0.0782054	0.424718
DPOE2	P56282	proximal	female	2	2	1.1459	0.984663	1.33354	0.078373	0.425111
RD23A	P54725	proximal	female	2	2	1.18332	0.981072	1.42727	0.0783843	0.425111
SIAS	Q9NR45	proximal	female	2	2	1.22353	0.97732	1.53177	0.0784351	0.425111
RCAS1	O00559	proximal	female	2	2	0.833712	0.68082	1.02094	0.078496	0.425194
NPTXR	O95502	proximal	female	2	2	0.823459	0.663193	1.02246	0.0785986	0.425387
LRCH4:CH	O75427	proximal	female	2	2	1.16557	0.982524	1.38272	0.0787977	0.425759
CPSF5	O43809	proximal	female	2	2	1.2436	0.975139	1.58596	0.0789073	0.425956
ARRD5	A6NEK1	proximal	female	2	2	1.16083	0.982863	1.37102	0.0790225	0.426303
UBE2N/UB2V1 Complex	P61088	proximal	female	2	2	1.27414	0.972297	1.66969	0.0790365	0.426307
CONA1	Q86Y22	proximal	female	2	2	1.13872	0.985034	1.31639	0.0790677	0.42635
TICN3	Q9BQ16	proximal	female	2	2	0.838828	0.689367	1.02069	0.0791938	0.426487
Cofilin-1	P23528	proximal	female	2	2	1.28409	0.971125	1.69792	0.0793636	0.426818
STRATIFIN	P31947	proximal	female	2	2	0.825572	0.666305	1.02291	0.0796304	0.427345
LYPL1	Q5VWZ2	proximal	female	2	2	0.840506	0.692089	1.02075	0.0796417	0.427354
GRAP	Q13588	proximal	female	2	2	1.12821	0.985831	1.29116	0.0796645	0.427425
SPINT2	O43291	proximal	female	2	2	0.820797	0.658136	1.02366	0.0796976	0.42753
B3GN4	Q9C0J1	proximal	female	2	2	1.12555	0.986076	1.28474	0.0797357	0.427568
RHOD	O00212	proximal	female	2	2	0.822765	0.661455	1.02342	0.0797582	0.427599
MIP-5	Q16663	proximal	female	2	2	1.15684	0.98286	1.36161	0.0797639	0.427599
B4GT7	Q9UBV7	proximal	female	2	2	0.820306	0.657235	1.02384	0.0798363	0.427709
PANK1	Q8TE04	proximal	female	2	2	1.09931	0.988798	1.22218	0.0798469	0.427719
SAA-4	P35542	proximal	female	2	2	1.17032	0.981247	1.39582	0.0802222	0.42857
TRUB1	Q8WWH5	proximal	female	2	2	1.24391	0.974063	1.58852	0.0802322	0.42857
RS7	P62081	proximal	female	2	2	1.12068	0.98637	1.27329	0.0802449	0.42857
WISP-1	O95388	proximal	female	2	2	1.21627	0.976598	1.51477	0.0803787	0.428665
I-309	P22362	proximal	female	2	2	1.12666	0.985628	1.28788	0.0804981	0.428863
FAIM1	Q9NVQ4	proximal	female	2	2	0.746626	0.538018	1.03612	0.0805116	0.428863
FGF-8B	P55075	proximal	female	2	2	1.12629	0.985652	1.28699	0.0805333	0.428863
PCOC2	Q9UKZ9	proximal	female	2	2	0.854769	0.7168	1.0193	0.080606	0.428933
SUSD3	Q96L08	proximal	female	2	2	0.777184	0.5857	1.03127	0.0807045	0.429035
IgG	P01857	proximal	female	2	2	0.850108	0.708453	1.02009	0.0807896	0.429238
HSPB6	O14558	proximal	female	2	2	0.805956	0.632533	1.02693	0.0809805	0.429411
SPRN	Q5BIV9	proximal	female	2	2	1.14618	0.983298	1.33605	0.0810548	0.429651
SIRB1	O00241	proximal	female	2	2	0.85618	0.719109	1.01938	0.0810998	0.429739
Cathepsin V	O60911	proximal	female	2	2	0.822418	0.660185	1.02452	0.0811752	0.429816
ARHG1	Q92888	proximal	female	2	2	1.24691	0.973031	1.59788	0.0811755	0.429816
BTG4	Q9NY30	proximal	female	2	2	0.846639	0.702161	1.02084	0.0811833	0.429823
UNC5A	Q6ZN44	proximal	female	2	2	0.806688	0.63359	1.02708	0.0813034	0.429919
ADH1A	P07327	proximal	female	2	2	1.18559	0.978986	1.43579	0.0814084	0.429957
PF4V	P10720	proximal	female	2	2	0.732598	0.516244	1.03962	0.0814438	0.430046
ADEC1	O15204	proximal	female	2	2	1.16958	0.980557	1.39504	0.0815684	0.430238
b-Endorphin	P01189	proximal	female	2	2	1.09472	0.98871	1.2121	0.081599	0.430238
COMD6	Q7Z4G1	proximal	female	2	2	1.14314	0.983323	1.32894	0.0816672	0.430425
CLC4G	Q6UXB4	proximal	female	2	2	1.14837	0.982722	1.34194	0.0817417	0.430618
CCD95	Q8NBZ0	proximal	female	2	2	1.13328	0.984323	1.30477	0.0818252	0.430858
WFDC3	Q8IUB2	proximal	female	2	2	1.14763	0.982607	1.34038	0.0821326	0.431557
TKN1	P20366	proximal	female	2	2	0.792873	0.610272	1.03011	0.0822399	0.431759
SSX4	O60224	proximal	female	2	2	0.780791	0.590487	1.03243	0.0825509	0.432205
ARFP2	P53365	proximal	female	2	2	0.829482	0.671647	1.02441	0.082558	0.432205
TMED9	Q9BVK6	proximal	female	2	2	0.848074	0.704081	1.02152	0.0826089	0.432329
ISLR2	Q6UXK2	proximal	female	2	2	0.822673	0.659908	1.02558	0.0826746	0.432538
GLNA	P15104	proximal	female	2	2	1.18728	0.977965	1.44139	0.0827769	0.432726
CBPA1	P15085	proximal	female	2	2	0.84084	0.691255	1.02279	0.0828363	0.432775
SMOC1	Q9H4F8	proximal	female	2	2	0.822856	0.660032	1.02585	0.0830741	0.433206
Apo A-V	Q6Q788	proximal	female	2	2	0.860184	0.725449	1.01994	0.0831338	0.433352
HAP28	Q13442	proximal	female	2	2	1.31593	0.964641	1.79515	0.0831388	0.433352
MAPIP	Q9Y2Q5	proximal	female	2	2	1.15548	0.981229	1.36068	0.0831388	0.433352
Caspase-10:region 2	Q92851	proximal	female	2	2	1.11302	0.986045	1.25634	0.0831722	0.433464
B7-2	P42081	proximal	female	2	2	0.825773	0.664955	1.02548	0.0832283	0.433493
GON2	O43555	proximal	female	2	2	0.76621	0.566773	1.03583	0.0834255	0.433985
DSCR6	P57055	proximal	female	2	2	0.835281	0.681111	1.02435	0.083827	0.434712
PHS2	Q9H0N5	proximal	female	2	2	1.11671	0.985342	1.2656	0.0838606	0.434746
ERMIN	Q8TAM6	proximal	female	2	2	1.14155	0.982432	1.32645	0.0838893	0.434771
RBM39	Q14498	proximal	female	2	2	1.11096	0.985966	1.2518	0.0840086	0.434994
PURA	Q00577	proximal	female	2	2	1.27645	0.967604	1.68386	0.0841753	0.435153
NPL	Q9BXD5	proximal	female	2	2	0.860996	0.726449	1.02046	0.0842884	0.435455
S100A4	P26447	proximal	female	2	2	0.871305	0.745105	1.01888	0.0844042	0.435635
CD8A	P01732	proximal	female	2	2	0.859326	0.723386	1.02081	0.0844332	0.435713
ATPK	P56134	proximal	female	2	2	1.12238	0.984392	1.2797	0.08454	0.435911
KI16B	Q96L93	proximal	female	2	2	1.1611	0.979819	1.37592	0.0846033	0.436035
NCF-2	P19878	proximal	female	2	2	1.09602	0.987511	1.21645	0.0847646	0.436213
COFA1	P39059	proximal	female	2	2	0.848251	0.70345	1.02286	0.0848358	0.436341
IL-15 Ra	Q13261	proximal	female	2	2	0.847329	0.701722	1.02315	0.085054	0.436792
CB066	Q6UXQ4	proximal	female	2	2	1.15372	0.980266	1.35786	0.0853985	0.437491
NOE2	O95897	proximal	female	2	2	0.830243	0.671555	1.02643	0.0856281	0.437918
S100A4	P26447	proximal	female	2	2	0.897859	0.794035	1.01526	0.0857143	0.438022
C1QT4	Q9BXJ3	proximal	female	2	2	0.79332	0.609197	1.03309	0.085736	0.438022
TAGL3	Q9UI15	proximal	female	2	2	1.11722	0.984428	1.26792	0.0860042	0.438457
annexin II	P07355	proximal	female	2	2	1.17428	0.977508	1.41065	0.086006	0.438457
UNC5B	Q8IZJ1	proximal	female	2	2	0.829806	0.670417	1.02709	0.0864665	0.439515
OTUD5	Q96G74	proximal	female	2	2	1.16271	0.978398	1.38175	0.0869021	0.440422
ADM2	Q7Z4H4	proximal	female	2	2	0.748847	0.537762	1.04279	0.0869046	0.440422
LGSN	Q5TDP6	proximal	female	2	2	1.13874	0.981305	1.32143	0.0870122	0.440437
ELL	P55199	proximal	female	2	2	1.09306	0.987149	1.21032	0.0870409	0.440437
RPC6	Q9H1D9	proximal	female	2	2	0.829569	0.669659	1.02766	0.0872284	0.440702
IFN21	P01568	proximal	female	2	2	0.813657	0.642198	1.03089	0.0876432	0.441393
VLA-4	P05556	proximal	female	2	2	0.850979	0.707043	1.02422	0.087849	0.441714
sRAGE	Q15109	proximal	female	2	2	0.850382	0.70591	1.02442	0.088013	0.441949
GPR37	O15354	proximal	female	2	2	0.84851	0.702508	1.02486	0.0881741	0.442361
UBP5	P45974	proximal	female	2	2	0.855885	0.715656	1.02359	0.0882775	0.44264
IGSF8	Q969P0	proximal	female	2	2	0.788425	0.59972	1.03651	0.0885517	0.443178
PDGFRA	P16234	proximal	female	2	2	0.785507	0.594888	1.0372	0.0886835	0.443361
LYG2	Q86SG7	proximal	female	2	2	1.14997	0.979077	1.35069	0.0886887	0.443361
ACHB3	Q05901	proximal	female	2	2	1.1483	0.979217	1.34657	0.088843	0.443461
Notch 1	P46531	proximal	female	2	2	0.826996	0.664471	1.02927	0.0888445	0.443461
SHPS1	P78324	proximal	female	2	2	1.10033	0.98557	1.22846	0.0888817	0.443461
TrkA	P04629	proximal	female	2	2	1.10822	0.984496	1.24748	0.0888961	0.443461
CDKL2	Q92772	proximal	female	2	2	1.1753	0.975709	1.41572	0.0889425	0.443509
UB2E1	P51965	proximal	female	2	2	1.27625	0.963484	1.69054	0.0890157	0.443632
CYH4	Q9UIA0	proximal	female	2	2	1.15575	0.978107	1.36565	0.0891328	0.443656
CBLN4	Q9NTU7	proximal	female	2	2	0.852434	0.709062	1.0248	0.0892684	0.443868
Alcadein alpha-1	O94985	proximal	female	2	2	0.821823	0.655331	1.03061	0.0893377	0.443928
TRIML	Q8N9V2	proximal	female	2	2	0.890113	0.778224	1.01809	0.0894329	0.444119
RL30	P62888	proximal	female	2	2	1.17881	0.974967	1.42528	0.0894606	0.444128
a-Synuclein	P37840	proximal	female	2	2	1.21393	0.970539	1.51836	0.0895	0.444128
LFA-1 alpha-L chain	P20701	proximal	female	2	2	1.12169	0.982438	1.28069	0.0895097	0.444128
MED28	Q9H204	proximal	female	2	2	1.12555	0.981917	1.2902	0.0895101	0.444128
PGRC1	O00264	proximal	female	2	2	0.798389	0.615511	1.0356	0.0898127	0.444579
EFMT1	Q8WVE0	proximal	female	2	2	1.16996	0.975891	1.40263	0.0898397	0.444601
Collagen a1(VI)	P12109	proximal	female	2	2	1.18263	0.974225	1.43561	0.0898965	0.444693
NAG	P54802	proximal	female	2	2	0.832968	0.674366	1.02887	0.0899101	0.44471
PPCE	P48147	proximal	female	2	2	1.19279	0.972841	1.46246	0.0900387	0.444897
PEAR1:ECD	Q5VY43	proximal	female	2	2	0.838947	0.684777	1.02783	0.0900674	0.444903
MMP-8	P22894	proximal	female	2	2	1.20295	0.971521	1.48951	0.0900869	0.444917
TXLNA	P40222	proximal	female	2	2	1.12241	0.981982	1.28291	0.0903912	0.445382
DGC14	Q96DF8	proximal	female	2	2	1.07777	0.988276	1.17536	0.0903951	0.445382
PPAC	P24666	proximal	female	2	2	1.18571	0.973518	1.44416	0.0904184	0.445456
EF-1-alpha-1	P68104	proximal	female	2	2	1.30334	0.9591	1.77114	0.0904381	0.445476
PTPRS	Q13332	proximal	female	2	2	0.846235	0.697468	1.02673	0.0905499	0.445547
KCAB2	Q13303	proximal	female	2	2	1.10432	0.984427	1.23882	0.0905914	0.445549
ASC	Q9ULZ3	proximal	female	2	2	1.15424	0.977561	1.36286	0.0906011	0.445549
IL-17 sR	Q96F46	proximal	female	2	2	0.870766	0.741768	1.0222	0.090725	0.445807
FGR	P09769	proximal	female	2	2	1.17676	0.97448	1.42103	0.0907727	0.445854
ALT	P24298	proximal	female	2	2	1.15186	0.977736	1.357	0.0908919	0.446005
TIAR	Q01085	proximal	female	2	2	1.19008	0.972533	1.45628	0.0911134	0.446283
CK2N2	Q96S95	proximal	female	2	2	1.14274	0.978765	1.33418	0.0913408	0.446964
ANM3	O60678	proximal	female	2	2	0.756647	0.547208	1.04625	0.0916911	0.447488
IR	P06213	proximal	female	2	2	0.830348	0.668974	1.03065	0.0917663	0.447488
LRC15	Q8TF66	proximal	female	2	2	0.860971	0.723463	1.02462	0.0917835	0.447488
SSRB	P43308	proximal	female	2	2	1.08424	0.986932	1.19115	0.0918346	0.447488
ISK6	Q6UWN8	proximal	female	2	2	0.81523	0.642851	1.03383	0.0919009	0.447488
JTB	O76095	proximal	female	2	2	0.855763	0.713943	1.02575	0.0920085	0.447652
ARMC8	Q8IUR7	proximal	female	2	2	1.17927	0.973396	1.42868	0.0920841	0.447845
SYK	Q15046	proximal	female	2	2	1.26405	0.962358	1.66032	0.0921454	0.447909
GRPE1	Q9HAV7	proximal	female	2	2	1.23377	0.966161	1.57551	0.0921806	0.447939
ZPBP2	Q6X784	proximal	female	2	2	0.771255	0.570045	1.04349	0.092185	0.447945
BIEA	P53004	proximal	female	2	2	1.24302	0.964932	1.60125	0.0922433	0.448077
SARP-1	Q96HF1	proximal	female	2	2	1.16484	0.975231	1.39132	0.0923212	0.448257
FGF-16	O43320	proximal	female	2	2	1.11182	0.982648	1.25798	0.092535	0.448627
DB115	Q30KQ5	proximal	female	2	2	0.803015	0.621852	1.03696	0.0926137	0.448782
ATL1	Q8N6G6	proximal	female	2	2	0.81485	0.641794	1.03457	0.0927724	0.449032
ULBP-2	Q9BZM5	proximal	female	2	2	0.76959	0.566867	1.04481	0.0931608	0.449887
COX42	Q96KJ9	proximal	female	2	2	1.17911	0.97265	1.42938	0.0934254	0.450298
PAFAH beta subunit	P68402	proximal	female	2	2	1.26128	0.961665	1.65424	0.0934481	0.450298
LRRC4	Q9HBW1	proximal	female	2	2	0.838424	0.682315	1.03025	0.0936475	0.450411
SC61B	P60468	proximal	female	2	2	1.15111	0.976393	1.3571	0.0938316	0.450729
ZHX3	Q9H4I2	proximal	female	2	2	1.14114	0.977805	1.33175	0.0938994	0.450901
EIF3J	O75822	proximal	female	2	2	1.27876	0.959057	1.70502	0.0939025	0.450901
Glypican 3	P51654	proximal	female	2	2	0.792244	0.60325	1.04045	0.0939709	0.450966
PENK	P01210	proximal	female	2	2	0.842281	0.689003	1.02966	0.0939765	0.450966
TIMP-1	P01033	proximal	female	2	2	0.855309	0.712332	1.02698	0.0940012	0.45099
SYT6	Q5T7P8	proximal	female	2	2	0.827144	0.662373	1.0329	0.0940605	0.451034
Myeloperoxidase	P05164	proximal	female	2	2	1.16764	0.973898	1.39993	0.0940806	0.451034
NAR3	Q13508	proximal	female	2	2	0.838321	0.681923	1.03059	0.0941394	0.451152
HAUS1	Q96CS2	proximal	female	2	2	1.16134	0.974757	1.38363	0.0941607	0.451225
RAB24	Q969Q5	proximal	female	2	2	1.1815	0.971883	1.43633	0.0941781	0.451275
PFD1	O60925	proximal	female	2	2	1.13159	0.979021	1.30794	0.0943204	0.45154
RBM18	Q96H35	proximal	female	2	2	1.12775	0.979579	1.29834	0.0943502	0.45156
OMD	Q99983	proximal	female	2	2	0.859658	0.720055	1.02633	0.0944147	0.451579
RGS1	Q08116	proximal	female	2	2	1.11833	0.980944	1.27496	0.0944708	0.451675
DDX23	Q9BUQ8	proximal	female	2	2	1.14494	0.976911	1.34186	0.0946253	0.451932
GPC2	Q8N158	proximal	female	2	2	0.793119	0.604355	1.04084	0.0946587	0.452012
UROL1	Q5DID0	proximal	female	2	2	1.12684	0.979583	1.29623	0.0946678	0.452022
Secretagogin	O76038	proximal	female	2	2	0.814339	0.640017	1.03614	0.0947046	0.452096
Sorcin	P30626	proximal	female	2	2	1.16738	0.97358	1.39975	0.0947452	0.452166
F177A	Q8N128	proximal	female	2	2	0.849734	0.701928	1.02866	0.0948982	0.452466
TRAIL R2:ECD	O14763	proximal	female	2	2	1.15902	0.974595	1.37834	0.0951287	0.452787
MTA70	Q86U44	proximal	female	2	2	1.197	0.9691	1.4785	0.0951782	0.452787
CREB-binding protein	Q92793	proximal	female	2	2	1.08775	0.985396	1.20073	0.0952811	0.452864
LASP-1	Q14847	proximal	female	2	2	1.33253	0.950916	1.8673	0.0953935	0.453034
OSCAR	Q8IYS5	proximal	female	2	2	1.12774	0.979096	1.29896	0.0955097	0.453246
Kallistatin	P29622	proximal	female	2	2	0.866413	0.731944	1.02558	0.0956374	0.453483
PCNP	Q8WW12	proximal	female	2	2	1.19394	0.96919	1.47081	0.0957414	0.453703
AGRF2	Q8IZF7	proximal	female	2	2	1.13973	0.977092	1.32943	0.095922	0.453939
HES1	Q14469	proximal	female	2	2	1.18566	0.970247	1.4489	0.0959713	0.453968
DTBP1	Q96EV8	proximal	female	2	2	1.10708	0.982103	1.24796	0.0960155	0.453968
Nectin-like protein 2	Q9BY67	proximal	female	2	2	0.834923	0.675042	1.03267	0.0962047	0.45432
ITM2A	O43736	proximal	female	2	2	1.15245	0.975029	1.36215	0.0962157	0.45432
DHPR	P09417	proximal	female	2	2	1.214	0.965944	1.52577	0.0963418	0.454498
CD031	Q8TB73	proximal	female	2	2	1.13406	0.977771	1.31532	0.0963466	0.454498
BRM1L	Q5PSV4	proximal	female	2	2	0.826303	0.659864	1.03473	0.0964094	0.454569
CAN9	O14815	proximal	female	2	2	1.15734	0.974185	1.37492	0.0964316	0.454641
Serpin B9	P50453	proximal	female	2	2	1.31319	0.952175	1.81109	0.096678	0.454945
Endocan	Q9NQ30	proximal	female	2	2	0.832473	0.670506	1.03357	0.0967325	0.455067
MLR5	Q02045	proximal	female	2	2	0.83395	0.672999	1.03339	0.0969709	0.455564
S100A6	P06703	proximal	female	2	2	1.21971	0.964706	1.54212	0.0969743	0.455564
CHM1B	Q7LBR1	proximal	female	2	2	1.29011	0.954918	1.74296	0.0970264	0.455681
NECP2	Q9NVZ3	proximal	female	2	2	1.31815	0.951185	1.82669	0.0970492	0.455681
LRIT3	Q3SXY7	proximal	female	2	2	1.11716	0.980126	1.27335	0.0970537	0.455681
BAP1	Q92560	proximal	female	2	2	0.8434	0.689569	1.03155	0.0973874	0.456234
ZPBP1	Q9BS86	proximal	female	2	2	1.1419	0.976081	1.33589	0.0974089	0.456277
TMA16	Q96EY4	proximal	female	2	2	0.837606	0.679259	1.03287	0.097422	0.456322
CHST2	Q9Y4C5	proximal	female	2	2	1.15479	0.97382	1.36939	0.0979434	0.457317
discoidin domain receptor 1	Q08345	proximal	female	2	2	0.836492	0.677044	1.03349	0.0979923	0.457426
MIOX	Q9UGB7	proximal	female	2	2	0.830772	0.666888	1.03493	0.098182	0.457721
PK3C3	Q8NEB9	proximal	female	2	2	0.865094	0.728539	1.02724	0.0982686	0.457838
ENPP6	Q6UWR7	proximal	female	2	2	1.10495	0.981526	1.24389	0.0986556	0.458352
Flt-3	P36888	proximal	female	2	2	1.15048	0.97412	1.35876	0.0987149	0.458482
VS10L	Q86VR7	proximal	female	2	2	0.835851	0.675576	1.03415	0.0987776	0.458579
NGN3	Q9Y4Z2	proximal	female	2	2	1.10512	0.98145	1.24437	0.0987935	0.458582
DNJC1	Q96KC8	proximal	female	2	2	1.29419	0.95274	1.75801	0.098907	0.458871
CAD23	Q9H251	proximal	female	2	2	1.1708	0.97071	1.41213	0.0991317	0.459108
ASIC4	Q96FT7	proximal	female	2	2	1.10777	0.980864	1.25109	0.099206	0.45916
CS018	Q8NEA5	proximal	female	2	2	0.898919	0.791953	1.02033	0.0992392	0.45917
NAR3	Q13508	proximal	female	2	2	0.836818	0.677082	1.03424	0.0992592	0.459195
F209B	Q5JX69	proximal	female	2	2	0.853068	0.706134	1.03058	0.0994158	0.459411
TRI40	Q6P9F5	proximal	female	2	2	1.2639	0.956551	1.67001	0.0994579	0.459426
ZC3H8	Q8N5P1	proximal	female	2	2	1.13215	0.97673	1.3123	0.0994655	0.459426
PPIE	Q9UNP9	proximal	female	2	2	1.1843	0.968382	1.44836	0.0995351	0.45955
MYSM1	Q5VVJ2	proximal	female	2	2	0.737707	0.513549	1.05971	0.0997314	0.460028
MLRS	Q96A32	proximal	female	2	2	1.17219	0.970165	1.41628	0.0997387	0.460046
PPM1L	Q5SGD2	proximal	female	2	2	1.18321	0.968411	1.44566	0.0997791	0.46005
GP101	Q96P66	proximal	female	2	2	1.12435	0.977855	1.2928	0.0998548	0.460217
SIA8B	Q92186	proximal	female	2	2	0.768598	0.561755	1.0516	0.0998878	0.460264
CTRC	Q99895	proximal	female	2	2	0.830381	0.665418	1.03624	0.0999852	0.460359
DYLT3	P51808	proximal	female	2	2	1.11987	0.978538	1.28161	0.100019	0.460419
PSD10	O75832	proximal	female	2	2	0.880038	0.755505	1.0251	0.100682	0.462166
IL-26	Q9NPH9	proximal	female	2	2	1.16361	0.971007	1.39441	0.10074	0.462297
PSMG4	Q5JS54	proximal	female	2	2	0.822528	0.651327	1.03873	0.100831	0.462446
coagulation factor XIII B	P05160	proximal	female	2	2	1.16074	0.971368	1.38704	0.100944	0.462691
RAMP3	O60896	proximal	female	2	2	0.848786	0.697731	1.03254	0.101071	0.462842
MREG	Q8N565	proximal	female	2	2	1.16458	0.970552	1.39739	0.101314	0.463228
F134B	Q9H6L5	proximal	female	2	2	1.1125	0.979238	1.26389	0.10149	0.463527
DRBP76	Q12906	proximal	female	2	2	1.11367	0.978969	1.2669	0.101672	0.463851
Karyopherin-a2	P52292	proximal	female	2	2	0.834616	0.672057	1.0365	0.101912	0.46443
SUMO3	P55854	proximal	female	2	2	1.30017	0.949253	1.7808	0.101949	0.464488
CCL28	Q9NRJ3	proximal	female	2	2	0.832016	0.66742	1.0372	0.102014	0.464573
MXI1	P50539	proximal	female	2	2	1.1068	0.980003	1.25	0.102139	0.46476
F163B	P0C2L3	proximal	female	2	2	1.10215	0.980784	1.23854	0.102259	0.465008
MFNG	O00587	proximal	female	2	2	0.830598	0.664656	1.03797	0.102628	0.465833
CLM2	Q496F6	proximal	female	2	2	1.14811	0.97259	1.35532	0.102754	0.465946
USH1C	Q9Y6N9	proximal	female	2	2	1.06595	0.987224	1.15095	0.102785	0.465991
RAB1A	P62820	proximal	female	2	2	0.815643	0.638517	1.0419	0.102818	0.466048
TARC	Q92583	proximal	female	2	2	1.13259	0.975215	1.31536	0.102858	0.466049
CLC2A	Q6UVW9	proximal	female	2	2	0.791519	0.597651	1.04827	0.102877	0.466078
FGFR-3:CD	P22607	proximal	female	2	2	1.14091	0.973738	1.33679	0.102942	0.466234
IRF1	P10914	proximal	female	2	2	0.832029	0.667037	1.03783	0.10296	0.46625
BR serine/threonine kinase 2	Q8IWQ3	proximal	female	2	2	1.10545	0.979933	1.24705	0.103033	0.466391
RUXF	P62306	proximal	female	2	2	0.873188	0.741781	1.02787	0.10319	0.466738
Myokinase, human	P00568	proximal	female	2	2	1.20124	0.963394	1.4978	0.103377	0.466969
Endothelial lipase	Q9Y5X9	proximal	female	2	2	1.18459	0.96607	1.45255	0.103485	0.467074
TOPK	Q96KB5	proximal	female	2	2	1.13848	0.973807	1.33099	0.103738	0.467547
I2C2	Q9UKV8	proximal	female	2	2	1.17085	0.968231	1.41588	0.103746	0.467547
HERC4	Q5GLZ8	proximal	female	2	2	1.14261	0.973041	1.34173	0.103836	0.467598
KAAG1	Q9UBP8	proximal	female	2	2	0.839546	0.679993	1.03654	0.103889	0.467643
CRYL1	Q9Y2S2	proximal	female	2	2	1.25097	0.955074	1.63854	0.103918	0.467711
RPR1A	Q96P16	proximal	female	2	2	1.07126	0.985958	1.16394	0.103966	0.467801
CCPG1	Q9ULG6	proximal	female	2	2	1.08376	0.983603	1.19411	0.103995	0.467914
PA1B3	Q15102	proximal	female	2	2	1.1309	0.975005	1.31173	0.104058	0.468009
Prokineticin-2	Q9HC23	proximal	female	2	2	1.19728	0.963593	1.48765	0.104116	0.468168
SIA7F	Q969X2	proximal	female	2	2	0.828097	0.659611	1.03962	0.104121	0.468168
CBPZ	Q66K79	proximal	female	2	2	1.12138	0.976636	1.28759	0.104228	0.468429
CUZD1	Q86UP6	proximal	female	2	2	0.8818	0.757554	1.02642	0.104508	0.468836
L-plastin	P13796	proximal	female	2	2	1.21065	0.961091	1.525	0.104589	0.468914
FETUB	Q9UGM5	proximal	female	2	2	1.19404	0.963837	1.47923	0.104612	0.468987
MASP3:Heavy	P48740	proximal	female	2	2	0.830662	0.663914	1.03929	0.10462	0.46901
APEL	Q9ULZ1	proximal	female	2	2	1.14433	0.972259	1.34685	0.104894	0.469467
sLFA-3	P19256	proximal	female	2	2	0.840487	0.681238	1.03696	0.10495	0.469674
RTF2	Q9BY42	proximal	female	2	2	1.15372	0.97047	1.37158	0.105166	0.470186
CD38	P28907	proximal	female	2	2	0.865061	0.725932	1.03085	0.105169	0.470186
CD3E	P07766	proximal	female	2	2	0.877339	0.74885	1.02787	0.105301	0.470347
MASP3:Light	P48740	proximal	female	2	2	0.806631	0.62191	1.04622	0.105349	0.470347
DHX8	Q14562	proximal	female	2	2	1.13744	0.973277	1.32929	0.105369	0.470347
LOXL3	P58215	proximal	female	2	2	0.850115	0.698352	1.03486	0.105568	0.470643
MAPK14	Q16539	proximal	female	2	2	1.31898	0.943247	1.84439	0.105571	0.470643
SEM4F	O95754	proximal	female	2	2	1.13757	0.973044	1.32992	0.105851	0.470825
RUFY1	Q96T51	proximal	female	2	2	1.14012	0.972556	1.33655	0.105911	0.47085
CPNE1:VWFA	Q99829	proximal	female	2	2	1.13406	0.973656	1.32088	0.105914	0.47085
ADAM 10:ECD	O14672	proximal	female	2	2	0.80524	0.619242	1.0471	0.10599	0.471006
FAIM1	Q9NVQ4	proximal	female	2	2	1.1077	0.978484	1.25398	0.106036	0.471054
NEP1	Q92979	proximal	female	2	2	1.16243	0.968455	1.39526	0.106127	0.471208
AIBP	Q8NCW5	proximal	female	2	2	1.20803	0.960518	1.51932	0.10618	0.471254
Apo L1	O14791	proximal	female	2	2	1.16239	0.968423	1.39521	0.106203	0.471291
CAMK2A	Q9UQM7	proximal	female	2	2	1.19497	0.962702	1.48327	0.106254	0.471325
NF-ATc1	O95644	proximal	female	2	2	1.09135	0.981515	1.21347	0.106266	0.471325
INM02	Q5UCC4	proximal	female	2	2	0.839486	0.678799	1.03821	0.106518	0.471802
OST48	P39656	proximal	female	2	2	0.799717	0.609605	1.04912	0.106583	0.471876
BGLR	P08236	proximal	female	2	2	1.15729	0.969028	1.38213	0.10682	0.472501
NAIF1	Q69YI7	proximal	female	2	2	1.23913	0.95486	1.60804	0.106838	0.472504
KI3L3:ECD	Q8N743	proximal	female	2	2	0.834968	0.670571	1.03967	0.106914	0.472554
METTL1	Q9UBP6	proximal	female	2	2	0.845543	0.68953	1.03686	0.106921	0.472554
AF1L1	Q8TED9	proximal	female	2	2	0.803221	0.615308	1.04852	0.10707	0.472645
Esterase D	P10768	proximal	female	2	2	1.13017	0.973841	1.31158	0.107184	0.472868
RAC3	P60763	proximal	female	2	2	1.18815	0.963342	1.46541	0.107186	0.472868
I-TAC	O14625	proximal	female	2	2	1.12478	0.974781	1.29785	0.107357	0.473367
RCN3	Q96D15	proximal	female	2	2	0.842348	0.683527	1.03807	0.107519	0.473588
RPB3	P19387	proximal	female	2	2	1.13368	0.973001	1.3209	0.10762	0.473752
TATD1	Q6P1N9	proximal	female	2	2	1.18414	0.963718	1.45497	0.107772	0.474093
CNTF	P26441	proximal	female	2	2	0.758302	0.541143	1.06261	0.108008	0.474474
Contactin-4	Q8IWV2	proximal	female	2	2	0.84747	0.692553	1.03704	0.10809	0.474659
UBP1/WDR48 Complex	O94782	proximal	female	2	2	1.11203	0.976918	1.26584	0.108134	0.474747
IF4G3	O43432	proximal	female	2	2	1.14142	0.971324	1.3413	0.108147	0.474747
ITI heavy chain H2	P19823	proximal	female	2	2	0.833798	0.66794	1.04084	0.108222	0.474818
CD3-zeta	P20963	proximal	female	2	2	1.12209	0.974895	1.29152	0.108364	0.475097
YMEL1	Q96TA2	proximal	female	2	2	1.14697	0.970188	1.35597	0.108365	0.475097
p53	P04637	proximal	female	2	2	0.874439	0.74231	1.03009	0.108429	0.475187
HOP	Q9BPY8	proximal	female	2	2	1.12564	0.974118	1.30072	0.108614	0.475499
BTC	P35070	proximal	female	2	2	0.823911	0.650306	1.04386	0.108626	0.475499
XG	P55808	proximal	female	2	2	0.801934	0.612346	1.05022	0.108734	0.475563
KLRB1	Q12918	proximal	female	2	2	0.797153	0.604207	1.05171	0.108854	0.475835
DR6	O75509	proximal	female	2	2	0.870022	0.733824	1.0315	0.108948	0.475958
LRTM2	Q8N967	proximal	female	2	2	0.87332	0.73998	1.03069	0.10907	0.476159
VEGF sR2	P35968	proximal	female	2	2	0.849599	0.696024	1.03706	0.109101	0.476159
PPIL3	Q9H2H8	proximal	female	2	2	0.878664	0.750023	1.02937	0.109252	0.47649
IMDH1	P20839	proximal	female	2	2	1.14465	0.970163	1.35052	0.109377	0.476649
RIR2	P31350	proximal	female	2	2	0.861422	0.717597	1.03407	0.109496	0.476781
AR2BP	Q9Y2Y0	proximal	female	2	2	0.831361	0.663003	1.04247	0.109666	0.476862
MSD2	Q6P1R3	proximal	female	2	2	1.11815	0.975131	1.28216	0.109751	0.476862
FXYD6	Q9H0Q3	proximal	female	2	2	1.16078	0.966926	1.39351	0.109774	0.476862
FKBP6	O75344	proximal	female	2	2	1.14551	0.9698	1.35304	0.109818	0.476862
PARC	P55774	proximal	female	2	2	1.16687	0.965748	1.40987	0.109849	0.476886
sTie-2	Q02763	proximal	female	2	2	0.857294	0.709823	1.0354	0.109884	0.476945
ZN180	Q9UJW8	proximal	female	2	2	1.10672	0.977299	1.25328	0.110025	0.477297
DLG3	Q92796	proximal	female	2	2	1.09417	0.979778	1.22191	0.110187	0.477434
GBRL1	Q9H0R8	proximal	female	2	2	1.1531	0.96815	1.37339	0.110246	0.477434
NFH	P12036	proximal	female	2	2	1.10233	0.977979	1.24248	0.110639	0.47829
SAM12	Q8N8I0	proximal	female	2	2	1.14923	0.968542	1.36364	0.110996	0.47859
Testican-1	Q08629	proximal	female	2	2	1.14271	0.969745	1.34652	0.111142	0.478746
PURB	Q96QR8	proximal	female	2	2	1.28684	0.943567	1.755	0.111153	0.478761
Cancer/testis antigen 1B	P78358	proximal	female	2	2	0.830272	0.660424	1.0438	0.111194	0.47889
MYBPH	Q13203	proximal	female	2	2	0.830101	0.660086	1.04391	0.111276	0.478949
TAF10	Q12962	proximal	female	2	2	1.15067	0.968082	1.36769	0.111386	0.479202
Nectin 3	Q9NQS3	proximal	female	2	2	1.09525	0.979188	1.22507	0.111393	0.479209
AK1A1	P14550	proximal	female	2	2	1.22887	0.953365	1.58399	0.111557	0.479317
IgG4, Kappa	P01861	proximal	female	2	2	0.862641	0.719099	1.03484	0.111565	0.479317
ZN230	Q9UIE0	proximal	female	2	2	0.823031	0.647459	1.04621	0.111626	0.479364
CO040	Q8WUR7	proximal	female	2	2	1.12171	0.973655	1.29227	0.11177	0.479533
IGS11:CD	Q5DX21	proximal	female	2	2	0.849695	0.695113	1.03865	0.111884	0.479658
DP13A	Q9UKG1	proximal	female	2	2	0.767724	0.554158	1.0636	0.112003	0.479816
TF2LX	Q8IUE1	proximal	female	2	2	1.08842	0.98042	1.20832	0.112038	0.479816
HECW1	Q76N89	proximal	female	2	2	1.12911	0.972033	1.31156	0.112103	0.479846
GNS	P15586	proximal	female	2	2	1.14644	0.968503	1.35706	0.112273	0.480034
Caspase-10:region 1	Q92851	proximal	female	2	2	1.10446	0.976999	1.24855	0.112279	0.480045
F175B	Q15018	proximal	female	2	2	0.824553	0.649746	1.04639	0.112529	0.480327
SIA7B	Q9UJ37	proximal	female	2	2	1.13941	0.969746	1.33876	0.112623	0.480454
FOXP1	Q9H334	proximal	female	2	2	1.14154	0.969234	1.34447	0.112818	0.480809
CIAO1	O76071	proximal	female	2	2	1.27355	0.944313	1.71757	0.113079	0.481235
OMD	Q99983	proximal	female	2	2	0.870228	0.732654	1.03363	0.113381	0.481495
ORC6	Q9Y5N6	proximal	female	2	2	1.11963	0.973436	1.28778	0.113461	0.481561
RGMA	Q96B86	proximal	female	2	2	0.861316	0.715856	1.03633	0.113688	0.481679
Syntaxin-6	O43752	proximal	female	2	2	1.13276	0.970474	1.32219	0.114088	0.482364
CXAR	P78310	proximal	female	2	2	1.11094	0.974999	1.26584	0.114155	0.482494
RNase 2	P10153	proximal	female	2	2	1.11488	0.974167	1.27591	0.114164	0.482494
Glucagon	P01275	proximal	female	2	2	0.855356	0.704578	1.0384	0.114312	0.482833
IL-2 sRb	P14784	proximal	female	2	2	0.847517	0.690147	1.04077	0.114417	0.482834
NT5D1	Q5TFE4	proximal	female	2	2	1.0818	0.981158	1.19276	0.114528	0.483043
NSE	P09104	proximal	female	2	2	0.81254	0.627859	1.05154	0.114581	0.483055
ASM3A	Q92484	proximal	female	2	2	0.862237	0.717196	1.03661	0.114719	0.483394
SOCS7	O14512	proximal	female	2	2	1.13596	0.969503	1.331	0.114829	0.483584
C1QT3	Q9BXJ4	proximal	female	2	2	0.78894	0.587519	1.05942	0.114977	0.483737
Rab GDP dissociation inhibitor beta	P50395	proximal	female	2	2	1.23972	0.948944	1.6196	0.115097	0.48395
ART	O00253	proximal	female	2	2	0.842607	0.680845	1.0428	0.115346	0.484392
PTX3	P26022	proximal	female	2	2	1.09434	0.978093	1.2244	0.115634	0.484793
MPPA	Q10713	proximal	female	2	2	1.15923	0.964335	1.39351	0.115657	0.484875
PLXB3	Q9ULL4	proximal	female	2	2	0.814213	0.630005	1.05228	0.116286	0.48612
GULP1	Q9UBP9	proximal	female	2	2	1.18083	0.959598	1.45306	0.116337	0.486141
Macrophage scavenger receptor:ECD	P21757	proximal	female	2	2	0.86266	0.717387	1.03735	0.116365	0.486173
3BP5	O60239	proximal	female	2	2	1.11442	0.973437	1.27583	0.116448	0.486243
DB127	Q9H1M4	proximal	female	2	2	1.10223	0.976072	1.24468	0.116544	0.486402
RMD3	Q96TC7	proximal	female	2	2	0.841064	0.677528	1.04407	0.116644	0.486471
EPO-R	P19235	proximal	female	2	2	0.868293	0.727857	1.03582	0.116662	0.486473
CLC4K	Q9UJ71	proximal	female	2	2	0.793982	0.595165	1.05921	0.116703	0.486536
ZN329	Q86UD4	proximal	female	2	2	1.10468	0.97545	1.25104	0.11679	0.48662
POLI	Q9UNA4	proximal	female	2	2	0.771908	0.558476	1.06691	0.116933	0.486962
VDR	P11473	proximal	female	2	2	1.12597	0.970744	1.30603	0.116962	0.487022
GTF2I	P78347	proximal	female	2	2	1.08549	0.979601	1.20282	0.117255	0.487457
VPS29	Q9UBQ0	proximal	female	2	2	1.12886	0.969988	1.31374	0.117301	0.487489
RAB7B	Q96AH8	proximal	female	2	2	0.873787	0.737979	1.03459	0.117483	0.487615
ATS13	Q76LX8	proximal	female	2	2	0.869718	0.730174	1.03593	0.117735	0.487974
CD47	Q08722	proximal	female	2	2	1.0687	0.983328	1.16149	0.117773	0.488014
M4K1	Q92918	proximal	female	2	2	1.15932	0.963174	1.39542	0.118002	0.488377
KLHL2	O95198	proximal	female	2	2	1.11192	0.973423	1.27013	0.118032	0.488399
OXSR1	O95747	proximal	female	2	2	1.22536	0.949703	1.58104	0.118037	0.488399
EPHB2	P29323	proximal	female	2	2	0.853369	0.699452	1.04116	0.118167	0.488652
PLCG1	P19174	proximal	female	2	2	1.13896	0.967319	1.34105	0.118459	0.489106
RHG25	P42331	proximal	female	2	2	1.22867	0.948765	1.59116	0.118467	0.489106
NKG2E:ECD	Q07444	proximal	female	2	2	0.779466	0.569958	1.06599	0.118787	0.489685
TCP11	Q8WWU5	proximal	female	2	2	0.84636	0.686251	1.04382	0.118974	0.490007
Radixin	P35241	proximal	female	2	2	1.19919	0.954205	1.50708	0.119252	0.490459
MATN3	O15232	proximal	female	2	2	0.859962	0.71126	1.03975	0.119348	0.490608
NOTUM	Q6P988	proximal	female	2	2	0.866437	0.723286	1.03792	0.119706	0.490979
Semenogelin	P04279	proximal	female	2	2	0.868134	0.726483	1.03741	0.119732	0.490979
TSN	Q15631	proximal	female	2	2	1.09543	0.97659	1.22874	0.119786	0.491104
SPINK5	Q9NQ38	proximal	female	2	2	0.8214	0.641036	1.05251	0.119858	0.491104
HEM4	P10746	proximal	female	2	2	1.16229	0.961609	1.40486	0.119908	0.491104
UBE2N/UB2V1 Complex	P61088	proximal	female	2	2	1.20298	0.953017	1.5185	0.119939	0.491104
NIP7	Q9Y221	proximal	female	2	2	0.792947	0.591887	1.06231	0.119977	0.491161
GALT2	Q10471	proximal	female	2	2	0.795292	0.595783	1.06161	0.120124	0.491182
Alpha enolase	P06733	proximal	female	2	2	1.27013	0.939248	1.71758	0.120441	0.491412
MOCOS	Q96EN8	proximal	female	2	2	1.11404	0.972037	1.27678	0.120595	0.491789
GNAI3	P08754	proximal	female	2	2	1.14376	0.965312	1.3552	0.120653	0.491789
PDE6D	O43924	proximal	female	2	2	0.840261	0.674449	1.04684	0.120704	0.491804
MEOX2	P50222	proximal	female	2	2	1.1338	0.967448	1.32875	0.120861	0.492089
CSN7B	Q9H9Q2	proximal	female	2	2	1.13543	0.967051	1.33312	0.120936	0.492159
NRX1A	Q9ULB1	proximal	female	2	2	1.14534	0.964828	1.35961	0.120955	0.492159
MNX1	P50219	proximal	female	2	2	0.900976	0.789704	1.02793	0.121034	0.492253
GCNL2	Q92830	proximal	female	2	2	1.15124	0.96346	1.37562	0.121086	0.492253
CD30	P28908	proximal	female	2	2	1.10177	0.974525	1.24562	0.121665	0.492873
TRIL:CD	Q7L0X0	proximal	female	2	2	1.09114	0.977039	1.21856	0.121679	0.492873
ECHD1	Q9NTX5	proximal	female	2	2	1.17529	0.95787	1.44205	0.121733	0.492873
Cytidylate kinase	P30085	proximal	female	2	2	1.12587	0.968877	1.30831	0.121785	0.492874
SPAT5	Q8NB90	proximal	female	2	2	0.873086	0.735164	1.03688	0.121842	0.492875
ABC3G	Q9HC16	proximal	female	2	2	1.3158	0.929178	1.86329	0.12207	0.492985
MXRA7	P84157	proximal	female	2	2	0.831506	0.658085	1.05063	0.122071	0.492985
NARF	Q9UHQ1	proximal	female	2	2	1.12958	0.967786	1.31843	0.122388	0.493524
OX26	P83859	proximal	female	2	2	1.10259	0.974056	1.24807	0.122518	0.493703
LIMK1	P53667	proximal	female	2	2	0.842168	0.677166	1.04738	0.122608	0.493811
Desmoglein-3	P32926	proximal	female	2	2	0.850954	0.69329	1.04447	0.122647	0.493851
TBX5	Q99593	proximal	female	2	2	1.09053	0.976862	1.21743	0.122797	0.49415
STAT	P02808	proximal	female	2	2	0.866111	0.721541	1.03965	0.12291	0.494318
C4	P0C0L4	proximal	female	2	2	1.17587	0.957108	1.44463	0.122938	0.49437
BGAT	P16442	proximal	female	2	2	1.13407	0.966498	1.33069	0.123015	0.494514
PELI1	Q96FA3	proximal	female	2	2	0.812419	0.623856	1.05798	0.123145	0.494625
CAST1	Q8WTX7	proximal	female	2	2	0.841147	0.675086	1.04805	0.123153	0.494625
DPEP1	P16444	proximal	female	2	2	0.860447	0.710779	1.04163	0.123164	0.494639
NEIL1	Q96FI4	proximal	female	2	2	1.16372	0.95962	1.41123	0.123307	0.494817
ACBD6	Q9BR61	proximal	female	2	2	1.26481	0.938087	1.70531	0.123372	0.494962
PHB2	Q99623	proximal	female	2	2	0.850816	0.692734	1.04497	0.12344	0.494962
UD18	Q9HAW9	proximal	female	2	2	0.701334	0.446575	1.10143	0.123444	0.494962
GALK1	P51570	proximal	female	2	2	1.27937	0.93507	1.75045	0.123498	0.495059
PSB1	P20618	proximal	female	2	2	0.886701	0.760845	1.03337	0.123652	0.495114
CSK22	P19784	proximal	female	2	2	1.10438	0.973243	1.25318	0.1237	0.49519
CD8B	P10966	proximal	female	2	2	1.07733	0.97985	1.1845	0.123734	0.495236
FCRLA	Q7L513	proximal	female	2	2	0.70619	0.453406	1.09991	0.123866	0.495353
TM11D	O60235	proximal	female	2	2	1.12449	0.968315	1.30585	0.12407	0.495693
IL-1F6	Q9UHA7	proximal	female	2	2	1.15652	0.960872	1.392	0.124086	0.495708
DNJC4:C-term	Q9NNZ3	proximal	female	2	2	1.17099	0.957586	1.43195	0.124109	0.495728
Rho A	P61586	proximal	female	2	2	1.29334	0.931312	1.7961	0.124724	0.496893
RASM	O14807	proximal	female	2	2	1.1243	0.96801	1.30581	0.124981	0.497227
NB5R4	Q7L1T6	proximal	female	2	2	1.2285	0.944444	1.59798	0.12505	0.497269
UFM1	P61960	proximal	female	2	2	1.21531	0.947203	1.55931	0.125171	0.497419
CRIM1:ECD	Q9NZV1	proximal	female	2	2	0.833929	0.661108	1.05193	0.125346	0.497724
PUS7	Q96PZ0	proximal	female	2	2	0.805605	0.611043	1.06212	0.125359	0.497724
PTPA	Q15257	proximal	female	2	2	1.24199	0.941231	1.63885	0.125561	0.497944
UBP21	Q9UK80	proximal	female	2	2	0.916716	0.820183	1.02461	0.125596	0.49797
VWC2L	B2RUY7	proximal	female	2	2	0.868735	0.725572	1.04015	0.12563	0.498015
PCDG2	Q9Y5H1	proximal	female	2	2	1.09387	0.975169	1.22702	0.125787	0.498204
BPTF	Q12830	proximal	female	2	2	1.10766	0.97168	1.26266	0.126003	0.498278
MCPIP	Q5D1E8	proximal	female	2	2	1.19636	0.950854	1.50525	0.126037	0.49832
HDHD1	Q08623	proximal	female	2	2	1.12577	0.967248	1.31026	0.126041	0.49832
SEM6C	Q9H3T2	proximal	female	2	2	0.838039	0.668276	1.05093	0.126048	0.498324
VPS25	Q9BRG1	proximal	female	2	2	1.28547	0.931724	1.77352	0.126191	0.498417
a-Synuclein	P37840	proximal	female	2	2	1.15072	0.9612	1.3776	0.126273	0.49853
AGFG2	O95081	proximal	female	2	2	1.26463	0.935914	1.7088	0.126336	0.498596
NHLC2	Q8NBF2	proximal	female	2	2	1.09781	0.97391	1.23748	0.12669	0.49913
ROBO1	Q9Y6N7	proximal	female	2	2	0.843416	0.67783	1.04945	0.126731	0.499176
CEL	P19835	proximal	female	2	2	0.861137	0.710784	1.04329	0.126749	0.4992
Carbonic anhydrase VII	P43166	proximal	female	2	2	0.841675	0.674596	1.05013	0.126842	0.499391
SIAE	Q9HAT2	proximal	female	2	2	1.11915	0.968532	1.2932	0.126906	0.499409
SREC-II:ECD	Q96GP6	proximal	female	2	2	0.797374	0.596147	1.06652	0.127024	0.499585
FATE1	Q969F0	proximal	female	2	2	1.10524	0.971887	1.2569	0.127186	0.499611
PALMD	Q9NP74	proximal	female	2	2	0.824494	0.643364	1.05662	0.127304	0.499771
GPNMB:ECD	Q14956	proximal	female	2	2	0.85056	0.690784	1.04729	0.127334	0.499799
TTC9A	Q92623	proximal	female	2	2	1.2606	0.935794	1.69815	0.127649	0.500201
CNPY4	Q8N129	proximal	female	2	2	1.25527	0.936852	1.68192	0.127759	0.50031
TNMD	Q9H2S6	proximal	female	2	2	1.09769	0.973595	1.2376	0.127817	0.500386
NSE	P09104	proximal	female	2	2	0.804981	0.608637	1.06467	0.128333	0.501031
KCRU	P12532	proximal	female	2	2	0.89198	0.769785	1.03357	0.128339	0.501031
Carbonic Anhydrase VIII	P35219	proximal	female	2	2	0.873784	0.734312	1.03975	0.128346	0.501042
MGN2	Q96A72	proximal	female	2	2	1.12276	0.967011	1.30359	0.128589	0.501352
FUBP3	Q96I24	proximal	female	2	2	1.19899	0.948734	1.51525	0.12867	0.501371
iC3b	P01024	proximal	female	2	2	1.23196	0.94129	1.61239	0.128685	0.501373
LCN1	P31025	proximal	female	2	2	0.793275	0.588298	1.06967	0.128919	0.501643
Heparin cofactor II	P05546	proximal	female	2	2	1.15624	0.958621	1.3946	0.128999	0.50183
ST1B1	O43704	proximal	female	2	2	0.881098	0.74822	1.03758	0.129087	0.502032
SIM13	P0DJ93	proximal	female	2	2	1.10753	0.970598	1.26379	0.129324	0.502317
Cadherin E	P12830	proximal	female	2	2	0.868349	0.723507	1.04219	0.129479	0.502581
EHD4	Q9H223	proximal	female	2	2	1.16756	0.955538	1.42662	0.129736	0.503036
MDM4	O15151	proximal	female	2	2	1.11811	0.96775	1.29183	0.129755	0.503087
ZWILC	Q9H900	proximal	female	2	2	1.14838	0.960148	1.37351	0.129843	0.503252
PSG6	Q00889	proximal	female	2	2	0.815443	0.626151	1.06196	0.130052	0.503556
PUR9	P31939	proximal	female	2	2	1.23644	0.93917	1.6278	0.130365	0.503932
CRIS2	P16562	proximal	female	2	2	1.15733	0.957677	1.39862	0.130439	0.503932
DPOE3	Q9NRF9	proximal	female	2	2	1.12379	0.966017	1.30733	0.130527	0.503932
PLPL2	Q96AD5	proximal	female	2	2	1.07934	0.977632	1.19162	0.130546	0.503932
AZGP1	P25311	proximal	female	2	2	0.880185	0.745964	1.03856	0.130579	0.503932
NID2	Q14112	proximal	female	2	2	0.841186	0.67217	1.0527	0.130741	0.504159
GL8D2	Q9H1C3	proximal	female	2	2	1.09192	0.974218	1.22384	0.130757	0.504165
Frizzled-10:FZ	Q9ULW2	proximal	female	2	2	1.10941	0.96961	1.26936	0.130821	0.504253
TRAIL R4	Q9UBN6	proximal	female	2	2	1.11568	0.967975	1.28591	0.130855	0.504296
ZN263	O14978	proximal	female	2	2	1.13585	0.962803	1.34001	0.130922	0.504427
CHL1	O00533	proximal	female	2	2	0.857051	0.701559	1.04701	0.13098	0.504507
Alkaline phosphatase, intestine	P09923	proximal	female	2	2	0.877507	0.74063	1.03968	0.130985	0.504507
MSP	P26927	proximal	female	2	2	0.87795	0.741399	1.03965	0.131264	0.504739
SATB1	Q01826	proximal	female	2	2	1.09386	0.97351	1.22909	0.131417	0.504777
NET1	O95631	proximal	female	2	2	0.845694	0.680176	1.05149	0.131513	0.504872
p53 R175H	P04637	proximal	female	2	2	1.08328	0.976298	1.20199	0.1316	0.504943
MPP5	Q8N3R9	proximal	female	2	2	0.820941	0.635157	1.06107	0.131766	0.505087
GSH0	P48507	proximal	female	2	2	1.19898	0.946928	1.51813	0.131788	0.505114
UB2L3/ PolyUbiquitin K48	P0CG47	proximal	female	2	2	0.839696	0.668951	1.05402	0.13198	0.505449
Factor I	P05156	proximal	female	2	2	1.13539	0.962394	1.33949	0.132197	0.505815
CLNK	Q7Z7G1	proximal	female	2	2	0.873714	0.732886	1.0416	0.132215	0.505815
FGF-19	O95750	proximal	female	2	2	0.868588	0.72294	1.04358	0.132464	0.506079
ATX3	P54252	proximal	female	2	2	1.15805	0.956535	1.40202	0.132484	0.506104
TPSNR	Q9BX59	proximal	female	2	2	0.884744	0.754221	1.03785	0.132654	0.506278
BMP-2	P12643	proximal	female	2	2	0.836402	0.662647	1.05572	0.132685	0.506281
TIMELESS	Q9UNS1	proximal	female	2	2	0.844481	0.677432	1.05272	0.132818	0.506349
KCRS	P17540	proximal	female	2	2	0.847125	0.682273	1.05181	0.132967	0.506585
FSTL1	Q12841	proximal	female	2	2	0.863399	0.71285	1.04574	0.132982	0.506585
TSNA1	Q96NA8	proximal	female	2	2	1.16247	0.955163	1.41476	0.133042	0.506701
FOXM1	Q08050	proximal	female	2	2	1.23654	0.937263	1.63137	0.133175	0.506809
bFGF	P09038	proximal	female	2	2	1.11211	0.967994	1.27768	0.133465	0.50749
LYPD1	Q8N2G4	proximal	female	2	2	1.12877	0.963544	1.32232	0.133603	0.507625
LIRA6	Q6PI73	proximal	female	2	2	1.12941	0.963371	1.32407	0.133612	0.507647
41	P11171	proximal	female	2	2	1.20265	0.944953	1.53064	0.133671	0.507728
CRGD	P07320	proximal	female	2	2	1.10854	0.968816	1.26842	0.133852	0.507997
CATE	P14091	proximal	female	2	2	0.871362	0.72776	1.0433	0.133968	0.508171
JAML1	Q86YT9	proximal	female	2	2	1.11027	0.968284	1.27308	0.134052	0.508317
SARP-2	Q8N474	proximal	female	2	2	0.887948	0.760094	1.03731	0.134079	0.508324
B9D2	Q9BPU9	proximal	female	2	2	0.835716	0.660828	1.05689	0.134107	0.50838
CCP1	P53805	proximal	female	2	2	0.848998	0.685316	1.05178	0.134128	0.508409
IL-20 Ra	Q9UHF4	proximal	female	2	2	0.760795	0.532009	1.08797	0.134133	0.508415
calgranulin B	P06702	proximal	female	2	2	1.12641	0.963884	1.31634	0.134322	0.508718
TOM1	O60784	proximal	female	2	2	0.87136	0.727578	1.04356	0.134502	0.50891
FUMH	P07954	proximal	female	2	2	0.839936	0.668383	1.05552	0.134545	0.50891
IFN14	P01570	proximal	female	2	2	0.80165	0.600077	1.07093	0.134606	0.508912
BLK	P51451	proximal	female	2	2	1.11187	0.967651	1.27758	0.134646	0.508919
4EBP1	Q13541	proximal	female	2	2	0.876389	0.737257	1.04178	0.13467	0.508925
RM55	Q7Z7F7	proximal	female	2	2	1.13051	0.962657	1.32763	0.134688	0.508925
IFRD1	O00458	proximal	female	2	2	1.13491	0.96146	1.33965	0.134782	0.508962
IF1AX	P47813	proximal	female	2	2	1.08575	0.974755	1.20938	0.134849	0.508962
SPXN4	Q5MJ08	proximal	female	2	2	0.887164	0.758305	1.03792	0.134868	0.508962
SOX-9	P48436	proximal	female	2	2	1.09517	0.972129	1.23378	0.134892	0.508962
CAMK2B	Q13554	proximal	female	2	2	1.25009	0.932936	1.67506	0.134908	0.508962
Glutathione peroxidase	P07203	proximal	female	2	2	1.18238	0.949225	1.47281	0.134923	0.508962
ZFP91	Q96JP5	proximal	female	2	2	1.11031	0.967959	1.27359	0.134976	0.508962
STC2	O76061	proximal	female	2	2	0.836599	0.662068	1.05714	0.135046	0.509043
CST1L	Q9H114	proximal	female	2	2	1.15479	0.956028	1.39486	0.135346	0.50931
ZAP70	P43403	proximal	female	2	2	1.15026	0.957097	1.38242	0.135576	0.50953
TPST2	O60704	proximal	female	2	2	0.855482	0.696836	1.05025	0.135827	0.509871
Sorbitol dehydrogenase	Q00796	proximal	female	2	2	1.14466	0.958443	1.36705	0.135852	0.509891
EIF2A	Q9BY44	proximal	female	2	2	1.09877	0.970826	1.24358	0.135902	0.509994
PARK7	Q99497	proximal	female	2	2	1.11326	0.966821	1.28188	0.135948	0.510023
Stathmin	P16949	proximal	female	2	2	1.14305	0.958747	1.36278	0.13613	0.510206
Eotaxin-2	O00175	proximal	female	2	2	0.903419	0.790425	1.03257	0.136259	0.51037
MCP-2	P80075	proximal	female	2	2	0.801886	0.599718	1.07221	0.136331	0.510514
HTF4	Q99081	proximal	female	2	2	0.881266	0.746239	1.04072	0.136343	0.510536
HXA11	P31270	proximal	female	2	2	1.13788	0.959998	1.34872	0.136418	0.510685
a2-Antiplasmin	P08697	proximal	female	2	2	1.13883	0.959664	1.35144	0.136613	0.510987
ASB-13	Q8WXK3	proximal	female	2	2	0.864311	0.713253	1.04736	0.136796	0.511315
PTK6	Q13882	proximal	female	2	2	0.813038	0.618991	1.06792	0.136839	0.511361
LRC25:CD	Q8N386	proximal	female	2	2	1.11436	0.966142	1.28533	0.137022	0.511628
ERO1A	Q96HE7	proximal	female	2	2	1.09249	0.972189	1.22768	0.137247	0.511819
BPHL	Q86WA6	proximal	female	2	2	1.08879	0.973236	1.21807	0.137264	0.511852
UGT 1A6	P19224	proximal	female	2	2	0.824595	0.639388	1.06345	0.137284	0.511899
RS12	P25398	proximal	female	2	2	1.15514	0.954942	1.3973	0.137499	0.512255
NSE2	Q96MF7	proximal	female	2	2	1.17602	0.949307	1.45687	0.137849	0.512534
Fructosamine-3-kinase	Q9H479	proximal	female	2	2	1.22414	0.93713	1.59904	0.137913	0.512601
MYL4	P12829	proximal	female	2	2	0.839372	0.665992	1.05789	0.138006	0.512696
CD36 ANTIGEN	P16671	proximal	female	2	2	0.849045	0.683886	1.05409	0.138162	0.512859
MSPD1	Q9UJG1	proximal	female	2	2	1.14033	0.958515	1.35664	0.138379	0.512975
BMP15	O95972	proximal	female	2	2	0.898877	0.780653	1.03501	0.138407	0.512998
RFC4	P35249	proximal	female	2	2	0.887813	0.758506	1.03916	0.138441	0.512998
GPNMB:ECD	Q14956	proximal	female	2	2	0.859245	0.702985	1.05024	0.138517	0.513079
OPG	O00300	proximal	female	2	2	0.824232	0.638215	1.06446	0.13854	0.513079
SPA11	Q86U17	proximal	female	2	2	1.22232	0.937077	1.59439	0.138705	0.513394
IL-6 sRa	P08887	proximal	female	2	2	0.871348	0.726102	1.04565	0.138823	0.513473
FA49A	Q9H0Q0	proximal	female	2	2	1.11543	0.965202	1.28904	0.138849	0.513473
TCAL7	Q9BRU2	proximal	female	2	2	0.819026	0.628721	1.06693	0.138943	0.5135
RFXAP	O00287	proximal	female	2	2	1.08176	0.974812	1.20045	0.138963	0.513512
HPBP1	Q9NZL4	proximal	female	2	2	0.873104	0.729394	1.04513	0.139168	0.513646
PSB7	Q99436	proximal	female	2	2	1.11336	0.965664	1.28364	0.139198	0.513646
KAD4	P27144	proximal	female	2	2	1.10484	0.968066	1.26093	0.139243	0.513667
RCAN3	Q9UKA8	proximal	female	2	2	1.14139	0.957854	1.36009	0.139264	0.513677
CF6	P18859	proximal	female	2	2	1.1694	0.950289	1.43904	0.139327	0.51372
TNFSF18	Q9UNG2	proximal	female	2	2	1.11802	0.964274	1.29627	0.139415	0.513794
calreticulin	P27797	proximal	female	2	2	0.869822	0.722892	1.04662	0.139586	0.514067
Sorting nexin-15	Q9NRS6	proximal	female	2	2	1.17772	0.947951	1.46318	0.13961	0.514127
GGH	Q92820	proximal	female	2	2	1.15013	0.955302	1.38469	0.139654	0.514142
HD-5	Q01523	proximal	female	2	2	0.861048	0.705962	1.0502	0.139806	0.51445
NLGN2:CD	Q8NFZ4	proximal	female	2	2	0.858591	0.701278	1.05119	0.139819	0.514462
Mannose-binding lectin	P49257	proximal	female	2	2	0.871143	0.725326	1.04628	0.139955	0.514621
PTN9	P43378	proximal	female	2	2	0.874058	0.730852	1.04532	0.140365	0.51508
CF057	Q5VUM1	proximal	female	2	2	1.12938	0.960654	1.32775	0.140548	0.51508
PARP:region 1	P09874	proximal	female	2	2	1.10123	0.968678	1.25191	0.140583	0.515113
PRC1	O43663	proximal	female	2	2	1.13088	0.960103	1.33203	0.140882	0.515465
CTACK	Q9Y4X3	proximal	female	2	2	1.07685	0.975787	1.18839	0.140884	0.515465
BMPR1A	P36894	proximal	female	2	2	0.785512	0.569635	1.0832	0.140886	0.515465
FA45A	Q8TCE6	proximal	female	2	2	1.16486	0.950653	1.42734	0.141058	0.515899
LTK	P29376	proximal	female	2	2	0.880509	0.743254	1.04311	0.141075	0.515949
CUL9	Q8IWT3	proximal	female	2	2	0.837774	0.661697	1.0607	0.141451	0.516648
GAS7	O60861	proximal	female	2	2	0.815742	0.621788	1.07019	0.141503	0.516765
AL3B1	P43353	proximal	female	2	2	1.11521	0.964297	1.28975	0.14159	0.516871
EDA	Q92838	proximal	female	2	2	0.844346	0.673802	1.05806	0.14163	0.516924
PSMD4	P55036	proximal	female	2	2	1.08761	0.972362	1.21653	0.14168	0.516991
IFN-a/b R1	P17181	proximal	female	2	2	0.816165	0.622365	1.07031	0.141917	0.517289
AN32A	P39687	proximal	female	2	2	1.10883	0.966005	1.27278	0.142003	0.517431
Dkk-4	Q9UBT3	proximal	female	2	2	0.833348	0.653261	1.06308	0.142231	0.517814
TACO1	Q9BSH4	proximal	female	2	2	1.21265	0.937339	1.56883	0.142252	0.517839
KLRB1	Q12918	proximal	female	2	2	0.867032	0.716579	1.04907	0.142297	0.517849
SEPT3	Q9UH03	proximal	female	2	2	1.10728	0.966338	1.26877	0.142371	0.51792
Lactoferrin	P02788	proximal	female	2	2	1.1195	0.962745	1.30178	0.142467	0.518069
MID51	Q9NQG6	proximal	female	2	2	1.14897	0.954266	1.38341	0.142693	0.518272
ITB5	P18084	proximal	female	2	2	0.865815	0.714076	1.0498	0.142752	0.518351
UBP14	P54578	proximal	female	2	2	1.175	0.947008	1.45788	0.14285	0.518477
ARHL2	Q9NX46	proximal	female	2	2	1.1918	0.94244	1.50715	0.14292	0.518527
CASQ1	P31415	proximal	female	2	2	1.14297	0.955701	1.36694	0.143281	0.519045
ERGI1	Q969X5	proximal	female	2	2	0.878396	0.738376	1.04497	0.143339	0.51911
CARD9	Q9H257	proximal	female	2	2	1.12307	0.961379	1.31196	0.143362	0.519154
ELL2	O00472	proximal	female	2	2	0.865204	0.712633	1.05044	0.143517	0.519504
ATNG	P54710	proximal	female	2	2	1.16072	0.950605	1.41728	0.143527	0.519509
MIP-5	Q16663	proximal	female	2	2	1.13059	0.959106	1.33273	0.143615	0.519591
ATS15	Q8TE58	proximal	female	2	2	1.10943	0.965212	1.27519	0.143847	0.519862
OMGP	P23515	proximal	female	2	2	0.867522	0.716997	1.04965	0.143849	0.519862
Endothelin 3	P14138	proximal	female	2	2	1.14224	0.955633	1.36529	0.14393	0.519919
TBCEL	Q5QJ74	proximal	female	2	2	1.15583	0.951678	1.40377	0.144159	0.52042
Fascin	Q16658	proximal	female	2	2	0.879265	0.739789	1.04504	0.144268	0.520579
ARRD3	Q96B67	proximal	female	2	2	0.85775	0.698067	1.05396	0.144307	0.520618
SYFM	O95363	proximal	female	2	2	0.878547	0.73834	1.04538	0.144376	0.5207
IFNA6	P05013	proximal	female	2	2	1.10297	0.966961	1.25812	0.144396	0.5207
S26A7	Q8TE54	proximal	female	2	2	1.1138	0.963722	1.28725	0.144412	0.520746
RM32	Q9BYC8	proximal	female	2	2	0.879034	0.739279	1.04521	0.144438	0.52076
LCN10	Q6JVE6	proximal	female	2	2	1.15578	0.951551	1.40383	0.144468	0.520767
EIF3B	P55884	proximal	female	2	2	1.23489	0.930171	1.63943	0.144485	0.520767
CN16B	Q0VAA2	proximal	female	2	2	1.1216	0.961337	1.30858	0.144638	0.520935
CLC2D	Q9UHP7	proximal	female	2	2	1.10006	0.967755	1.25046	0.14466	0.520935
UBE2N/UBE2V2 Complex	P61088	proximal	female	2	2	1.22315	0.933016	1.60351	0.144817	0.521158
PAL4D	F5H284	proximal	female	2	2	0.886417	0.753784	1.04239	0.144852	0.521208
GMPPA	Q96IJ6	proximal	female	2	2	1.10382	0.966519	1.26062	0.144986	0.521336
Annexin A8	P13928	proximal	female	2	2	1.15705	0.950923	1.40786	0.145045	0.521338
TNNT3	P45378	proximal	female	2	2	1.12855	0.958985	1.32809	0.145445	0.521863
LYSM3	Q7Z3D4	proximal	female	2	2	0.907095	0.79548	1.03437	0.145528	0.521965
S100A14	Q9HCY8	proximal	female	2	2	0.846935	0.677153	1.05929	0.145558	0.521969
LMO3	Q8TAP4	proximal	female	2	2	1.07612	0.974878	1.18787	0.145603	0.522058
HXK3	P52790	proximal	female	2	2	0.870577	0.722327	1.04925	0.145623	0.522116
CASC4	Q6P4E1	proximal	female	2	2	0.846346	0.675994	1.05963	0.145701	0.522327
PDCD4	Q53EL6	proximal	female	2	2	0.873402	0.72778	1.04816	0.145801	0.522478
PMGE	P07738	proximal	female	2	2	1.13411	0.957183	1.34374	0.145869	0.522552
AN32C	O43423	proximal	female	2	2	0.761287	0.527064	1.0996	0.145984	0.522664
GHC2	Q9H1K4	proximal	female	2	2	0.890535	0.761648	1.04123	0.146108	0.522861
HBAZ	P02008	proximal	female	2	2	1.12416	0.960007	1.31638	0.146173	0.522908
STABP	O95630	proximal	female	2	2	1.21842	0.933205	1.5908	0.146531	0.523532
CLC1A	Q8NC01	proximal	female	2	2	1.13147	0.95768	1.3368	0.146574	0.523532
F151A	Q8WW52	proximal	female	2	2	1.1461	0.953357	1.37781	0.146635	0.523626
CA11 protein	Q9NS71	proximal	female	2	2	1.09196	0.969654	1.22969	0.146637	0.523626
Peroxiredoxin-1	Q06830	proximal	female	2	2	1.16777	0.947081	1.43989	0.146717	0.52378
sPLA(2)-XIII	Q9BX93	proximal	female	2	2	0.888758	0.757824	1.04231	0.146977	0.524048
SIG12:Ig-like C2-type 2	Q96PQ1	proximal	female	2	2	1.15887	0.949472	1.41444	0.147045	0.524157
PPM1G	O15355	proximal	female	2	2	0.867267	0.715397	1.05138	0.147094	0.52422
CDK2/cyclin A	P20248	proximal	female	2	2	1.08309	0.97226	1.20656	0.147278	0.524576
K1324:CD	Q6UXG2	proximal	female	2	2	1.11199	0.963256	1.28369	0.147349	0.524681
AMPB	Q9H4A4	proximal	female	2	2	0.845569	0.673892	1.06098	0.147411	0.524833
TLL1	O43897	proximal	female	2	2	0.852141	0.686276	1.05809	0.147423	0.524848
MA6D1	Q9H9H5	proximal	female	2	2	1.14169	0.954147	1.3661	0.147809	0.525367
CAPZB	P47756	proximal	female	2	2	0.817846	0.622887	1.07383	0.147816	0.525367
F162B	Q5T6X4	proximal	female	2	2	1.10931	0.96391	1.27663	0.14785	0.525432
NUD14	O95848	proximal	female	2	2	1.14226	0.953885	1.36783	0.148035	0.525565
RET1L	Q5VY80	proximal	female	2	2	0.830067	0.644891	1.06841	0.148136	0.52568
ORN	Q9Y3B8	proximal	female	2	2	1.19208	0.939394	1.51273	0.148297	0.525905
Chitotriosidase-1	Q13231	proximal	female	2	2	0.881105	0.742132	1.0461	0.148366	0.526051
METK2	P31153	proximal	female	2	2	1.1507	0.951247	1.39198	0.148367	0.526051
RIPK2	O43353	proximal	female	2	2	1.10849	0.963977	1.27466	0.148405	0.526051
CS010	Q969H8	proximal	female	2	2	0.861183	0.703176	1.05469	0.14844	0.526077
HECA2:CD	A8MVW5	proximal	female	2	2	0.895262	0.770412	1.04034	0.148787	0.526317
DCC	P43146	proximal	female	2	2	0.84449	0.671294	1.06237	0.148931	0.526437
KPYR	P30613	proximal	female	2	2	1.14866	0.95152	1.38665	0.149109	0.526747
PSB9	P28065	proximal	female	2	2	0.81414	0.615667	1.07659	0.149219	0.526982
MK06	Q16659	proximal	female	2	2	0.870219	0.720412	1.05118	0.149257	0.527056
SCCA1	P29508	proximal	female	2	2	0.88648	0.752565	1.04422	0.149283	0.527056
ACAM:CD	Q9H6B4	proximal	female	2	2	1.09109	0.969167	1.22834	0.149322	0.527064
P5CR1	P32322	proximal	female	2	2	1.07685	0.973748	1.19086	0.14934	0.527064
B4GT5	O43286	proximal	female	2	2	1.07722	0.973614	1.19186	0.149387	0.527153
HDHD2	Q9H0R4	proximal	female	2	2	1.25413	0.921808	1.70626	0.149409	0.527153
AINX	Q16352	proximal	female	2	2	1.1333	0.955838	1.3437	0.149828	0.527612
DDI2	Q5TDH0	proximal	female	2	2	1.13924	0.954003	1.36044	0.149908	0.527612
TPPC5	Q8IUR0	proximal	female	2	2	1.09346	0.968229	1.23489	0.14995	0.527612
ARI3A	Q99856	proximal	female	2	2	1.0916	0.968824	1.22994	0.149953	0.527612
RGS4	P49798	proximal	female	2	2	0.855661	0.691906	1.05817	0.150361	0.527877
C6	P13671	proximal	female	2	2	1.18779	0.939356	1.50192	0.1506	0.528254
RGS4	P49798	proximal	female	2	2	1.10698	0.963712	1.27154	0.150648	0.528352
RAB37	Q96AX2	proximal	female	2	2	1.11185	0.962103	1.28491	0.150852	0.528558
CHM2A	O43633	proximal	female	2	2	1.28079	0.913679	1.79539	0.150976	0.528738
JAML1	Q86YT9	proximal	female	2	2	1.1373	0.954119	1.35564	0.151058	0.528841
IMPCT	Q9P2X3	proximal	female	2	2	1.23984	0.924259	1.66318	0.151448	0.529264
RLA2	P05387	proximal	female	2	2	0.794198	0.579652	1.08815	0.151531	0.529355
PRRT2	Q7Z6L0	proximal	female	2	2	1.07489	0.973822	1.18645	0.151733	0.529614
SG1D1	O95968	proximal	female	2	2	1.11162	0.961862	1.28468	0.151781	0.529652
PP1R8	Q12972	proximal	female	2	2	0.896892	0.7727	1.04104	0.152429	0.530457
Lactoferrin	P02788	proximal	female	2	2	1.10878	0.962406	1.2774	0.152866	0.531399
Keratin 72	Q14CN4	proximal	female	2	2	1.07936	0.971944	1.19865	0.153324	0.53197
PNKP	Q96T60	proximal	female	2	2	1.16042	0.945696	1.42389	0.154117	0.533447
PSA	P07288	proximal	female	2	2	1.14167	0.951485	1.36987	0.15414	0.533473
complement factor H-related 5	Q9BXR6	proximal	female	2	2	0.88973	0.757637	1.04485	0.154197	0.533578
C7	P10643	proximal	female	2	2	1.15633	0.946892	1.41209	0.15424	0.5336
TULP1	O00294	proximal	female	2	2	0.877657	0.733415	1.05027	0.154281	0.533684
MSRB3	Q8IXL7	proximal	female	2	2	1.08384	0.970113	1.21089	0.154598	0.534222
PDGF Rb	P09619	proximal	female	2	2	0.890329	0.758718	1.04477	0.15464	0.534278
Angiopoietin-1	Q15389	proximal	female	2	2	0.849297	0.678049	1.0638	0.155111	0.53497
COX7R	O14548	proximal	female	2	2	0.893503	0.765006	1.04358	0.155187	0.535014
CEBPB	P17676	proximal	female	2	2	1.12614	0.955971	1.3266	0.155242	0.53506
BINCA	Q96LW7	proximal	female	2	2	1.07184	0.974032	1.17947	0.155308	0.535072
Carbonic anhydrase I	P00915	proximal	female	2	2	1.1517	0.947771	1.3995	0.155471	0.53519
EMBP	P13727	proximal	female	2	2	0.85654	0.691753	1.06058	0.155478	0.535199
IMPA2	O14732	proximal	female	2	2	1.12851	0.955018	1.33353	0.155736	0.535441
PRDM4	Q9UKN5	proximal	female	2	2	1.11453	0.9595	1.29461	0.155915	0.535715
NMT2	O60551	proximal	female	2	2	1.18865	0.936215	1.50916	0.155943	0.535727
EMC1	Q8N766	proximal	female	2	2	0.857925	0.694161	1.06032	0.156202	0.535886
FREM1	Q5H8C1	proximal	female	2	2	0.856968	0.692316	1.06078	0.156209	0.535886
CENPW	Q5EE01	proximal	female	2	2	1.15333	0.946924	1.40472	0.156221	0.535886
TCL1B	O95988	proximal	female	2	2	1.10713	0.961834	1.27436	0.156243	0.535904
ADCK4	Q96D53	proximal	female	2	2	1.1294	0.954489	1.33637	0.156362	0.53619
SPXN3	Q5MJ09	proximal	female	2	2	0.830823	0.642956	1.07358	0.156456	0.536293
IF4A1	P60842	proximal	female	2	2	1.18808	0.936005	1.50804	0.156653	0.536658
KCNF1	Q9H3M0	proximal	female	2	2	1.09455	0.965923	1.2403	0.156665	0.536659
IGFBP-6	P24592	proximal	female	2	2	0.863137	0.704051	1.05817	0.156773	0.536773
Rho-GDI beta	P52566	proximal	female	2	2	1.26364	0.913946	1.74714	0.156893	0.536954
STAB2	Q8WWQ8	proximal	female	2	2	1.1264	0.955254	1.32821	0.15691	0.536954
CP054	Q6UWD8	proximal	female	2	2	0.803288	0.593111	1.08794	0.156973	0.537071
FCERA	P12319	proximal	female	2	2	1.12985	0.954091	1.33799	0.157009	0.537158
RBG1L	Q5R372	proximal	female	2	2	1.25548	0.916032	1.72071	0.157174	0.537323
Lipocalin 2	P80188	proximal	female	2	2	1.09578	0.965348	1.24383	0.157199	0.537338
SNX3	O60493	proximal	female	2	2	0.838905	0.657624	1.07016	0.157332	0.53757
EFHA2	Q86XE3	proximal	female	2	2	0.855695	0.689367	1.06215	0.157605	0.537902
IF4B	P23588	proximal	female	2	2	1.23108	0.922638	1.64265	0.157719	0.538072
KDM8	Q8N371	proximal	female	2	2	1.09992	0.963775	1.25531	0.157751	0.538137
Coagulation Factor VIII	P00451	proximal	female	2	2	1.14589	0.948585	1.38424	0.157805	0.538221
IAPP	P10997	proximal	female	2	2	0.865119	0.707476	1.05789	0.158048	0.538607
TR61B	Q9BVS5	proximal	female	2	2	0.863686	0.704484	1.05887	0.158619	0.539563
IRF6	O14896	proximal	female	2	2	0.792223	0.572934	1.09544	0.158942	0.539825
CCD89	Q8N998	proximal	female	2	2	0.830478	0.641273	1.07551	0.159089	0.540054
STK3	Q13188	proximal	female	2	2	1.14037	0.949809	1.36915	0.159138	0.540147
ENPP3	O14638	proximal	female	2	2	1.15192	0.945946	1.40274	0.1594	0.540506
PSF1	Q14691	proximal	female	2	2	0.88192	0.740257	1.05069	0.159584	0.540876
KLHL3	Q9UH77	proximal	female	2	2	1.09249	0.965739	1.23587	0.159758	0.541186
PDE4C	Q08493	proximal	female	2	2	1.17347	0.938892	1.46665	0.159779	0.541228
VCC1	Q6UXB2	proximal	female	2	2	0.860499	0.697866	1.06103	0.159821	0.541245
CD226	Q15762	proximal	female	2	2	1.12397	0.954941	1.32291	0.159879	0.541348
Sialoadhesin	Q9BZZ2	proximal	female	2	2	0.787189	0.563825	1.09904	0.159924	0.541375
SCUB1	Q8IWY4	proximal	female	2	2	0.821727	0.624698	1.0809	0.160384	0.541673
EphA5	P54756	proximal	female	2	2	0.805395	0.595349	1.08955	0.160405	0.541705
Alpha-amylase 2B	P19961	proximal	female	2	2	0.8667	0.709754	1.05835	0.160445	0.541736
SPIT3	P49223	proximal	female	2	2	1.15139	0.945643	1.40191	0.160462	0.541746
RNF31	Q96EP0	proximal	female	2	2	0.818929	0.619544	1.08248	0.160549	0.541795
sLRP1:ECD	Q07954	proximal	female	2	2	1.15268	0.945138	1.4058	0.160652	0.541795
ACSS3	Q9H6R3	proximal	female	2	2	0.833906	0.646958	1.07488	0.160781	0.541949
RRM1	P23921	proximal	female	2	2	1.12184	0.955205	1.31753	0.161111	0.542487
BTG2	P78543	proximal	female	2	2	1.11866	0.956256	1.30864	0.161193	0.542549
UXS1	Q8NBZ7	proximal	female	2	2	0.861967	0.700076	1.06129	0.161671	0.542968
AS3MT	Q9HBK9	proximal	female	2	2	1.134	0.950882	1.35237	0.161679	0.542968
GEMI6	Q8WXD5	proximal	female	2	2	1.12234	0.954822	1.31925	0.161687	0.542968
Retinal dehydrogenase 1	P00352	proximal	female	2	2	1.12596	0.95359	1.3295	0.161688	0.542968
sperm acrosome associated 1	Q9HBV2	proximal	female	2	2	1.09029	0.96595	1.23063	0.161751	0.542968
CN166	Q9Y224	proximal	female	2	2	1.07892	0.970003	1.20006	0.161805	0.542968
RET7	Q96R05	proximal	female	2	2	1.11894	0.955932	1.30975	0.161828	0.542968
STXB4	Q6ZWJ1	proximal	female	2	2	0.885817	0.747402	1.04987	0.161929	0.542992
IL-6 sRa	P08887	proximal	female	2	2	0.8958	0.767772	1.04518	0.161986	0.543033
6PGL	O95336	proximal	female	2	2	1.24958	0.91441	1.70761	0.161994	0.543033
Fragile histidine triad protein	P49789	proximal	female	2	2	0.828891	0.637173	1.07829	0.162021	0.543033
TIM23	O14925	proximal	female	2	2	1.11187	0.958299	1.29004	0.162026	0.543033
S100A13	Q99584	proximal	female	2	2	0.890871	0.757566	1.04763	0.162327	0.543427
HO-2	P30519	proximal	female	2	2	1.11233	0.957953	1.29159	0.162572	0.543649
DOT1L	Q8TEK3	proximal	female	2	2	0.873883	0.723171	1.05601	0.162787	0.54381
NSEP1	P67809	proximal	female	2	2	1.13202	0.951102	1.34736	0.162804	0.543831
PARK7	Q99497	proximal	female	2	2	1.25337	0.912568	1.72144	0.163057	0.544114
Afamin	P43652	proximal	female	2	2	0.942573	0.867386	1.02428	0.163195	0.544268
UB2R1	P49427	proximal	female	2	2	1.10057	0.961843	1.2593	0.163317	0.544378
NMT1	P30419	proximal	female	2	2	1.09352	0.964346	1.23999	0.163347	0.544378
DBND2	Q9BQY9	proximal	female	2	2	1.10668	0.959653	1.27624	0.1634	0.544378
UBC9	P63279	proximal	female	2	2	1.23824	0.916725	1.67252	0.163582	0.544409
GRID1	Q9ULK0	proximal	female	2	2	0.756737	0.511193	1.12022	0.163704	0.544453
GIB	P04054	proximal	female	2	2	0.814894	0.610891	1.08702	0.163809	0.544454
CODA1	Q5TAT6	proximal	female	2	2	0.836118	0.649822	1.07582	0.164015	0.544748
GSKIP	Q9P0R6	proximal	female	2	2	0.835071	0.647815	1.07646	0.164143	0.544834
RGS19	P49795	proximal	female	2	2	1.10073	0.961453	1.26017	0.164396	0.545058
K2013	Q8IYS2	proximal	female	2	2	1.12738	0.95203	1.33503	0.164515	0.545232
SAE1/ SAE2	Q9UBE0	proximal	female	2	2	1.10035	0.961477	1.25928	0.164757	0.545411
ZNF41	P51814	proximal	female	2	2	0.873957	0.722673	1.05691	0.16477	0.545428
EFCB1	Q9HAE3	proximal	female	2	2	1.11792	0.955113	1.30849	0.165108	0.546078
PCOC1	Q15113	proximal	female	2	2	0.890534	0.756002	1.04901	0.165313	0.546201
ISK9	Q5DT21	proximal	female	2	2	0.81736	0.614621	1.08697	0.165571	0.546565
CQ078:C-term	Q8N4C9	proximal	female	2	2	1.11548	0.955759	1.3019	0.165725	0.546742
MIG	Q07325	proximal	female	2	2	0.882366	0.739247	1.05319	0.165749	0.546742
Cystatin C	P01034	proximal	female	2	2	0.861435	0.697472	1.06394	0.166175	0.547033
C1q	P02745	proximal	female	2	2	0.900382	0.776016	1.04468	0.166472	0.547259
ARL15	Q9NXU5	proximal	female	2	2	1.12072	0.953605	1.31712	0.166558	0.547322
FGF-6	P10767	proximal	female	2	2	1.12146	0.953341	1.31923	0.166559	0.547322
PSP	P05451	proximal	female	2	2	0.876226	0.726494	1.05682	0.166981	0.547858
IL-6/ IL-6 sRa Complex	P05231	proximal	female	2	2	0.843169	0.661921	1.07405	0.167132	0.548065
SLAF7	Q9NQ25	proximal	female	2	2	0.904537	0.784438	1.04302	0.167465	0.548362
MAPK5	Q8IW41	proximal	female	2	2	1.10625	0.958488	1.2768	0.16747	0.548362
BMP-4	P12644	proximal	female	2	2	1.11663	0.954708	1.30602	0.167549	0.548448
ISOC1	Q96CN7	proximal	female	2	2	1.17861	0.933259	1.48848	0.167599	0.548533
ASAP3	Q8TDY4	proximal	female	2	2	1.08506	0.966228	1.2185	0.16776	0.548855
STIM1:CD	Q13586	proximal	female	2	2	1.189	0.929607	1.52077	0.168003	0.549188
Integrin a3b1	P05556	proximal	female	2	2	1.08242	0.967143	1.21144	0.168057	0.54922
DUS16	Q9BY84	proximal	female	2	2	0.850175	0.674953	1.07089	0.168086	0.549221
VISL1	P62760	proximal	female	2	2	0.862962	0.699801	1.06416	0.168094	0.549223
JPH4	Q96JJ6	proximal	female	2	2	1.08926	0.964555	1.23008	0.168138	0.549244
PROSC	O94903	proximal	female	2	2	1.24999	0.910029	1.71695	0.168261	0.549244
FAAH2	Q6GMR7	proximal	female	2	2	1.10696	0.957886	1.27924	0.168525	0.549731
Tristetraproline	P26651	proximal	female	2	2	0.862328	0.698386	1.06475	0.168585	0.549828
PAWR	Q96IZ0	proximal	female	2	2	0.840896	0.657053	1.07618	0.168607	0.549853
IGFALS	P35858	proximal	female	2	2	0.855084	0.684211	1.06863	0.168703	0.549967
LIMA1	Q9UHB6	proximal	female	2	2	1.10945	0.956914	1.28631	0.168712	0.549967
VEGF121	P15692	proximal	female	2	2	1.08514	0.96594	1.21905	0.168738	0.549986
EGFL6	Q8IUX8	proximal	female	2	2	0.884357	0.742367	1.05351	0.168743	0.549988
UPK3L	B0FP48	proximal	female	2	2	1.13781	0.946667	1.36755	0.168858	0.550084
ASH1L	Q9NR48	proximal	female	2	2	0.8355	0.646772	1.0793	0.168884	0.550084
INP5E	Q9NRR6	proximal	female	2	2	1.12841	0.94993	1.34043	0.169058	0.550172
Granzyme B	P10144	proximal	female	2	2	1.09277	0.962962	1.24008	0.169127	0.550236
TBCD5	Q92609	proximal	female	2	2	1.17345	0.93416	1.47404	0.169243	0.550264
FZD1	Q9UP38	proximal	female	2	2	0.887683	0.748988	1.05206	0.169293	0.550275
COL	P04118	proximal	female	2	2	0.871053	0.715369	1.06062	0.169393	0.550326
F264	Q16877	proximal	female	2	2	1.09915	0.96049	1.25782	0.169427	0.55041
RHG24	Q8N264	proximal	female	2	2	0.855471	0.684628	1.06895	0.169633	0.550662
DJC12	Q9UKB3	proximal	female	2	2	1.12119	0.952226	1.32014	0.169881	0.55092
NALD2	Q9Y3Q0	proximal	female	2	2	1.1377	0.946283	1.36783	0.169899	0.55092
IL-1a	P01583	proximal	female	2	2	0.874067	0.721214	1.05931	0.169931	0.55092
DLL1	O00548	proximal	female	2	2	1.12648	0.950244	1.33541	0.170055	0.551074
KS6A6	Q9UK32	proximal	female	2	2	1.21732	0.919184	1.61215	0.170058	0.551074
PALM	O75781	proximal	female	2	2	1.0945	0.962018	1.24523	0.170147	0.551105
NTF-2	P61970	proximal	female	2	2	1.08121	0.967044	1.20886	0.170255	0.551245
GOLP3	Q9H4A6	proximal	female	2	2	1.12347	0.951258	1.32687	0.170261	0.551247
DUS2L	Q9NX74	proximal	female	2	2	1.13807	0.945888	1.36929	0.170542	0.551692
IGFBP-2	P18065	proximal	female	2	2	0.873707	0.720251	1.05986	0.170675	0.551745
CD1A	P06126	proximal	female	2	2	1.12337	0.951084	1.32687	0.170829	0.551894
AGO1	Q9UL18	proximal	female	2	2	1.21583	0.918917	1.60867	0.171306	0.552361
HGFA	Q04756	proximal	female	2	2	0.905843	0.786103	1.04382	0.171604	0.552833
C1T9A	P0C862	proximal	female	2	2	1.13773	0.945495	1.36904	0.171802	0.55332
FGRL1	Q8N441	proximal	female	2	2	1.10803	0.956268	1.28389	0.172259	0.553901
inhibin A	P05111	proximal	female	2	2	1.10935	0.955769	1.28761	0.172273	0.553908
S100A3	P33764	proximal	female	2	2	0.890086	0.752944	1.05221	0.172607	0.554248
DHE3	P00367	proximal	female	2	2	1.15237	0.939854	1.41295	0.172702	0.554369
Met	P08581	proximal	female	2	2	0.820137	0.616743	1.09061	0.17272	0.554383
APLP2	Q06481	proximal	female	2	2	0.867204	0.706601	1.06431	0.172721	0.554383
SMDC1	Q9NPB0	proximal	female	2	2	1.10409	0.957572	1.27302	0.172843	0.554517
AIP	O00170	proximal	female	2	2	1.25449	0.905411	1.73817	0.172964	0.554716
Kallistatin	P29622	proximal	female	2	2	0.884089	0.740497	1.05553	0.173078	0.554879
RD23B	P54727	proximal	female	2	2	1.10993	0.955279	1.28962	0.173086	0.554879
CKLF4	Q8IZR5	proximal	female	2	2	1.1153	0.953233	1.30491	0.173167	0.555001
LY66D	O95868	proximal	female	2	2	1.10446	0.957282	1.27427	0.173309	0.555077
Holo-TC II	P20062	proximal	female	2	2	0.878468	0.728989	1.0586	0.17333	0.555077
FLRT2	O43155	proximal	female	2	2	0.864161	0.700347	1.06629	0.17338	0.555098
GIMD1	P0DJR0	proximal	female	2	2	0.873829	0.719528	1.06122	0.173653	0.555304
WNK1	Q9H4A3	proximal	female	2	2	1.13002	0.947502	1.34769	0.17384	0.555568
Dkk-4	Q9UBT3	proximal	female	2	2	0.853346	0.678929	1.07257	0.174013	0.555753
RGS13	O14921	proximal	female	2	2	1.13152	0.946822	1.35224	0.174159	0.556018
IFN10	P01566	proximal	female	2	2	1.10547	0.956586	1.27752	0.174279	0.55617
4F2:CD	P08195	proximal	female	2	2	0.874036	0.719736	1.06142	0.174296	0.55617
PRRP	P81277	proximal	female	2	2	1.14844	0.940289	1.40268	0.174931	0.55726
CHKB	Q9Y259	proximal	female	2	2	1.16452	0.934378	1.45135	0.175169	0.557524
HIS3	P15516	proximal	female	2	2	0.840076	0.652986	1.08077	0.175197	0.557552
RMD1	Q96DB5	proximal	female	2	2	0.837256	0.6476	1.08246	0.175297	0.557716
Amyloid-like protein 1	P51693	proximal	female	2	2	0.858349	0.688232	1.07052	0.175311	0.557716
CLF-1/CLC Complex	O75462	proximal	female	2	2	0.863295	0.697897	1.06789	0.175533	0.558073
GST2	P0CG29	proximal	female	2	2	1.10943	0.954626	1.28933	0.175628	0.558073
RAN	P62826	proximal	female	2	2	1.20876	0.918711	1.59038	0.175631	0.558073
ASTL	Q6HA08	proximal	female	2	2	0.898239	0.769019	1.04917	0.17566	0.558088
HTAI2	Q9BUP3	proximal	female	2	2	0.857481	0.686397	1.07121	0.175688	0.55812
C1QT1	Q9BXJ1	proximal	female	2	2	1.14425	0.941432	1.39076	0.175845	0.558275
B4GT1	P15291	proximal	female	2	2	1.15503	0.937469	1.42308	0.175881	0.558322
IL-17B	Q9UHF5	proximal	female	2	2	0.842706	0.657679	1.07979	0.176043	0.55861
Frizzled-10:CD	Q9ULW2	proximal	female	2	2	1.10803	0.955017	1.28557	0.17607	0.558668
NDUS4	O43181	proximal	female	2	2	0.900272	0.773147	1.0483	0.17617	0.558752
NELL2	Q99435	proximal	female	2	2	0.866776	0.704587	1.0663	0.176171	0.558752
TMOD4	Q9NZQ9	proximal	female	2	2	1.10107	0.957575	1.26608	0.176542	0.55908
FCRL4:CD	Q96PJ5	proximal	female	2	2	1.12075	0.949965	1.32224	0.176554	0.55908
ZNF34	Q8IZ26	proximal	female	2	2	1.0822	0.96505	1.21357	0.176571	0.559094
SPSY	P52788	proximal	female	2	2	1.12253	0.949274	1.3274	0.176591	0.559143
NT5C	Q8TCD5	proximal	female	2	2	0.851229	0.673862	1.07528	0.176653	0.559144
CBPN	P15169	proximal	female	2	2	1.11657	0.951477	1.31032	0.176799	0.559308
PSA1	P25786	proximal	female	2	2	1.09437	0.960135	1.24738	0.176803	0.559308
FOXC2	Q99958	proximal	female	2	2	1.09411	0.960154	1.24676	0.17709	0.559745
AP1AR	Q63HQ0	proximal	female	2	2	1.14186	0.941753	1.38449	0.177182	0.559854
AT5F1	P24539	proximal	female	2	2	1.08115	0.965261	1.21095	0.177409	0.56015
FGF9	P31371	proximal	female	2	2	0.860239	0.691142	1.07071	0.177612	0.560455
TSC2	P49815	proximal	female	2	2	1.09514	0.959591	1.24983	0.177627	0.56047
Soggy-1	Q9UK85	proximal	female	2	2	1.11712	0.950954	1.31232	0.177684	0.560523
STAT1	P42224	proximal	female	2	2	1.22765	0.910954	1.65444	0.177878	0.560688
EIF1B	O60739	proximal	female	2	2	1.26542	0.89843	1.78233	0.177958	0.560688
DRAK2	O94768	proximal	female	2	2	1.08142	0.965012	1.21186	0.17797	0.560688
CD1B	P29016	proximal	female	2	2	1.10953	0.95377	1.29072	0.178086	0.560746
LAMA4	Q16363	proximal	female	2	2	1.11629	0.95104	1.31025	0.178359	0.561133
FHR3	Q02985	proximal	female	2	2	0.879351	0.729163	1.06047	0.178459	0.561317
ES8L2	Q9H6S3	proximal	female	2	2	0.838785	0.649239	1.08367	0.178579	0.561548
HNRH1	P31943	proximal	female	2	2	1.10143	0.956739	1.268	0.178793	0.561658
LIMD2	Q9BT23	proximal	female	2	2	1.12799	0.946334	1.3445	0.178859	0.561731
PPase	Q15181	proximal	female	2	2	1.0745	0.967578	1.19324	0.179061	0.561903
sirtuin	Q8N6T7	proximal	female	2	2	1.1205	0.949072	1.3229	0.179276	0.562012
IFN-lambda 3	Q8IZI9	proximal	female	2	2	0.805921	0.588147	1.10433	0.17943	0.562319
C4b	P0C0L4	proximal	female	2	2	1.13153	0.944706	1.35531	0.179545	0.562406
CAD15:CD	P55291	proximal	female	2	2	1.12963	0.945408	1.34974	0.179628	0.562515
KS6B2	Q9UBS0	proximal	female	2	2	0.812547	0.599992	1.1004	0.179725	0.562678
ZN410	Q86VK4	proximal	female	2	2	0.856388	0.682801	1.07411	0.179788	0.562696
SDCB2	Q9H190	proximal	female	2	2	1.12777	0.946042	1.3444	0.179847	0.562767
CD39	P49961	proximal	female	2	2	0.852632	0.675274	1.07657	0.180285	0.563156
SOX	Q9P0Z9	proximal	female	2	2	0.871894	0.713425	1.06556	0.180414	0.563186
RNF13	O43567	proximal	female	2	2	0.826169	0.624712	1.09259	0.180564	0.56324
TCAL2	Q9H3H9	proximal	female	2	2	1.09631	0.958248	1.25427	0.180591	0.563268
Cadherin-12:ECD	P55289	proximal	female	2	2	0.847387	0.664773	1.08017	0.181143	0.56379
SIRT5	Q9NXA8	proximal	female	2	2	1.09973	0.95669	1.26417	0.181161	0.56379
LGMN	Q99538	proximal	female	2	2	1.18497	0.923896	1.51982	0.181357	0.563916
PDC6I	Q8WUM4	proximal	female	2	2	1.26662	0.895505	1.79152	0.181528	0.56411
ENOB	P13929	proximal	female	2	2	1.08175	0.963933	1.21396	0.181685	0.564292
UB2L3	P68036	proximal	female	2	2	1.15448	0.934978	1.42552	0.181842	0.564425
PDGF-BB	P01127	proximal	female	2	2	0.853749	0.676863	1.07686	0.181932	0.564629
CA080	Q96BJ3	proximal	female	2	2	1.18998	0.921676	1.53639	0.182107	0.564872
ECP	P12724	proximal	female	2	2	1.14619	0.938017	1.40056	0.182125	0.564901
SIA8A	Q92185	proximal	female	2	2	0.889612	0.749097	1.05649	0.18236	0.565149
REEP2	Q9BRK0	proximal	female	2	2	0.849409	0.668035	1.08003	0.182932	0.565985
FGFR-2	P21802	proximal	female	2	2	0.851411	0.671924	1.07884	0.182958	0.565986
AKA7A	O43687	proximal	female	2	2	1.11489	0.949948	1.30848	0.183063	0.566025
KI2L1	P43626	proximal	female	2	2	1.11717	0.949015	1.31511	0.18312	0.566025
LRC3B	Q96PB8	proximal	female	2	2	0.867894	0.704459	1.06924	0.183187	0.566025
RO52	P19474	proximal	female	2	2	1.08951	0.960254	1.23616	0.183352	0.566305
STYX	Q8WUJ0	proximal	female	2	2	1.12427	0.94607	1.33603	0.183414	0.566315
T11L1	Q9NUJ3	proximal	female	2	2	0.802633	0.58053	1.10971	0.183466	0.566397
PSA	P07288	proximal	female	2	2	1.14199	0.93905	1.38878	0.183517	0.566458
TIMP-3	P35625	proximal	female	2	2	0.873782	0.716222	1.066	0.183537	0.566479
F118B	Q9BPY3	proximal	female	2	2	1.18135	0.924083	1.51025	0.183543	0.566479
LDOCL	Q6ICC9	proximal	female	2	2	1.09296	0.958761	1.24595	0.183549	0.566482
KLH13	Q9P2N7	proximal	female	2	2	1.10335	0.95447	1.27544	0.183568	0.566501
FRDA	Q16595	proximal	female	2	2	0.857503	0.683511	1.07579	0.183976	0.566764
UBCP1	Q8WVY7	proximal	female	2	2	1.1586	0.932365	1.43973	0.184129	0.566988
PITX3	O75364	proximal	female	2	2	1.08903	0.960204	1.23513	0.184265	0.56706
SCGF-alpha	Q9Y240	proximal	female	2	2	1.12099	0.947067	1.32685	0.18427	0.56706
BNP	P16860	proximal	female	2	2	0.88613	0.741271	1.0593	0.184367	0.567125
TRI72	Q6ZMU5	proximal	female	2	2	0.876665	0.721808	1.06475	0.184394	0.56716
DBNL	Q9UJU6	proximal	female	2	2	1.1894	0.920472	1.53691	0.184738	0.567415
ENTP5	O75356	proximal	female	2	2	0.874682	0.717614	1.06613	0.184882	0.56755
DDX58	O95786	proximal	female	2	2	1.07837	0.964548	1.20562	0.184932	0.567615
Lysosomal acid phosphatase	P11117	proximal	female	2	2	1.11443	0.94941	1.30813	0.185158	0.567891
APMAP	Q9HDC9	proximal	female	2	2	0.811071	0.594883	1.10583	0.185519	0.568318
ADK	P55263	proximal	female	2	2	1.11307	0.949814	1.30439	0.185598	0.568366
PSA	P07288	proximal	female	2	2	1.16248	0.930127	1.45287	0.185737	0.568594
IL-11 RA	Q14626	proximal	female	2	2	0.819346	0.609918	1.10069	0.185841	0.568672
DIRA1	O95057	proximal	female	2	2	1.07423	0.96611	1.19445	0.185851	0.568674
SIA7E	Q9BVH7	proximal	female	2	2	0.834663	0.638574	1.09097	0.18592	0.568728
APC10	Q9UM13	proximal	female	2	2	1.08165	0.962829	1.21514	0.186177	0.56893
CHAC2	Q8WUX2	proximal	female	2	2	0.856191	0.680125	1.07784	0.186227	0.568965
Tbx3	O15119	proximal	female	2	2	1.1149	0.948686	1.31023	0.18669	0.569667
MCCD1	P59942	proximal	female	2	2	0.845265	0.658575	1.08488	0.186772	0.569692
ACYP2	P14621	proximal	female	2	2	0.811361	0.594839	1.1067	0.186879	0.569726
APOL3	O95236	proximal	female	2	2	1.09564	0.956645	1.25483	0.186965	0.569741
FTCD	O95954	proximal	female	2	2	1.1459	0.936014	1.40286	0.187043	0.569786
SCRB1	Q8WTV0	proximal	female	2	2	0.889289	0.747031	1.05864	0.187081	0.569833
Zyxin	Q15942	proximal	female	2	2	1.13094	0.941885	1.35795	0.187353	0.570071
IL-20 Rb	Q6UXL0	proximal	female	2	2	0.898992	0.767307	1.05328	0.18762	0.570321
UBE2B	P63146	proximal	female	2	2	0.881511	0.730682	1.06347	0.18777	0.570503
LEG9	O00182	proximal	female	2	2	1.09059	0.958557	1.24082	0.187799	0.570517
IGFBP-6	P24592	proximal	female	2	2	0.869736	0.706629	1.07049	0.1878	0.570517
SPF45	Q96I25	proximal	female	2	2	1.11912	0.946436	1.32332	0.18812	0.570893
T106A	Q96A25	proximal	female	2	2	1.08161	0.962312	1.2157	0.188278	0.570918
sL-Selectin	P14151	proximal	female	2	2	0.882895	0.733383	1.06289	0.188278	0.570918
ZN75D	P51815	proximal	female	2	2	1.09837	0.955085	1.26315	0.188306	0.570918
NDST1	P52848	proximal	female	2	2	0.878422	0.724045	1.06571	0.188664	0.571053
Integrin a1b1	P05556	proximal	female	2	2	1.19793	0.915144	1.56811	0.188668	0.571053
Adiponectin	Q15848	proximal	female	2	2	0.874944	0.71692	1.0678	0.188679	0.571053
CYTD	P28325	proximal	female	2	2	0.879079	0.725358	1.06538	0.188781	0.571168
SDF-1	P48061	proximal	female	2	2	0.849389	0.665837	1.08354	0.18882	0.571191
MUC1:region 3	P15941	proximal	female	2	2	0.916327	0.804322	1.04393	0.188961	0.571329
TGF-b1	P01137	proximal	female	2	2	1.09807	0.954999	1.26258	0.189014	0.571376
CN37	P09543	proximal	female	2	2	1.2416	0.898955	1.71486	0.189035	0.571404
Ephrin-A4	P52798	proximal	female	2	2	0.877901	0.722839	1.06623	0.189092	0.571442
GLTD2	A6NH11	proximal	female	2	2	1.17152	0.924879	1.48395	0.189351	0.571816
Mcl-1	Q07820	proximal	female	2	2	1.08725	0.959531	1.23196	0.189514	0.571937
UB2D3	P61077	proximal	female	2	2	1.08268	0.961476	1.21917	0.18971	0.572193
RDH13	Q8NBN7	proximal	female	2	2	1.12288	0.94424	1.33531	0.189875	0.572227
TRABD	Q9H4I3	proximal	female	2	2	0.875658	0.71789	1.0681	0.190193	0.572719
RAB26	Q9ULW5	proximal	female	2	2	0.883092	0.733187	1.06365	0.19024	0.572765
FGF-19	O95750	proximal	female	2	2	0.88597	0.739163	1.06193	0.190246	0.572765
BMP-3b	P55107	proximal	female	2	2	1.1037	0.952203	1.27931	0.190255	0.572767
ZN415	Q09FC8	proximal	female	2	2	1.09397	0.956385	1.25136	0.1903	0.572802
Livin B	Q96CA5	proximal	female	2	2	1.07027	0.966824	1.18479	0.190383	0.572856
GV	P39877	proximal	female	2	2	1.11402	0.947706	1.30953	0.190571	0.572984
WNT5A	P41221	proximal	female	2	2	1.13277	0.939801	1.36536	0.190749	0.573145
TCPA	P17987	proximal	female	2	2	1.13423	0.939147	1.36983	0.190881	0.573341
OXLD1	Q5BKU9	proximal	female	2	2	1.11927	0.945344	1.32519	0.190988	0.573474
CALY	Q9NYX4	proximal	female	2	2	0.849905	0.666001	1.08459	0.191128	0.573552
OSTM1	Q86WC4	proximal	female	2	2	0.853437	0.672931	1.08236	0.191156	0.573552
CPNE1:C2, 1 and 2	Q99829	proximal	female	2	2	1.20584	0.910706	1.59661	0.191253	0.573578
Cadherin-6	P55285	proximal	female	2	2	1.09783	0.954417	1.26279	0.191292	0.573632
ZNF18	P17022	proximal	female	2	2	1.09138	0.957222	1.24434	0.191332	0.573686
SMAP1	Q8IYB5	proximal	female	2	2	1.23783	0.898799	1.70475	0.191355	0.573686
Ferritin light chain	P02792	proximal	female	2	2	0.86746	0.70082	1.07372	0.191419	0.573693
EPHA7	Q15375	proximal	female	2	2	0.821888	0.612323	1.10318	0.191512	0.573744
Kallikrein 4	Q9Y5K2	proximal	female	2	2	0.877314	0.72083	1.06777	0.191616	0.573934
ATG4B	Q9Y4P1	proximal	female	2	2	0.884944	0.736589	1.06318	0.191692	0.574025
CD81	P60033	proximal	female	2	2	1.09789	0.954263	1.26313	0.191722	0.574025
BolA-like protein 2	Q9H3K6	proximal	female	2	2	0.887939	0.742807	1.06143	0.191807	0.574091
SFRP4	Q6FHJ7	proximal	female	2	2	0.880951	0.728268	1.06564	0.191807	0.574091
NDUF3	Q9BU61	proximal	female	2	2	0.858547	0.68277	1.07958	0.191942	0.574159
KGP1B	Q13976	proximal	female	2	2	1.15752	0.929088	1.4421	0.19217	0.574336
RIFK	Q969G6	proximal	female	2	2	1.10718	0.950075	1.29027	0.192218	0.574336
MDGA1	Q8NFP4	proximal	female	2	2	0.889211	0.745268	1.06095	0.192488	0.574541
ZNRF3	Q9ULT6	proximal	female	2	2	1.07917	0.962311	1.21022	0.192587	0.574707
SPEC1	Q5M775	proximal	female	2	2	1.16754	0.924853	1.47391	0.192617	0.574707
Granulysin	P22749	proximal	female	2	2	0.892223	0.751452	1.05936	0.193019	0.575088
UB2L3/ PolyUbiquitin K48	P0CG47	proximal	female	2	2	0.893627	0.754409	1.05854	0.193051	0.57513
p15-INK4b	P42772	proximal	female	2	2	1.08029	0.961665	1.21354	0.193158	0.575261
ZRAN1	Q9UGI0	proximal	female	2	2	1.09681	0.954255	1.26066	0.19332	0.575424
Azurocidin	P20160	proximal	female	2	2	1.10639	0.950036	1.28847	0.193394	0.575554
HNP-1	P59665	proximal	female	2	2	1.13041	0.939716	1.35981	0.193471	0.575592
CB39L	Q9H9S4	proximal	female	2	2	0.83488	0.635959	1.09602	0.193714	0.575727
KS6A1	Q15418	proximal	female	2	2	1.10664	0.949822	1.28935	0.193719	0.575727
PIAS3	Q9Y6X2	proximal	female	2	2	1.07524	0.963776	1.1996	0.193871	0.575884
VWC2	Q2TAL6	proximal	female	2	2	0.87714	0.719748	1.06895	0.193887	0.575887
BT3A2	P78410	proximal	female	2	2	0.903941	0.776159	1.05276	0.194029	0.5761
DC1L1	Q9Y6G9	proximal	female	2	2	1.11902	0.944324	1.32604	0.194119	0.576251
SP6	Q3SY56	proximal	female	2	2	1.11636	0.945452	1.31816	0.194171	0.57627
RSPO3	Q9BXY4	proximal	female	2	2	0.824457	0.616015	1.10343	0.194255	0.576341
Ubiquitin+1	P62979	proximal	female	2	2	1.14429	0.933485	1.40269	0.194491	0.576654
MMP-10	P09238	proximal	female	2	2	0.881776	0.729114	1.0664	0.194584	0.576774
S14L4	Q9UDX3	proximal	female	2	2	1.12178	0.942941	1.33455	0.194656	0.576869
LDB2	O43679	proximal	female	2	2	0.852369	0.669506	1.08518	0.194805	0.577082
BLC	O43927	proximal	female	2	2	1.08434	0.95936	1.2256	0.195001	0.577289
PAP1	Q06141	proximal	female	2	2	1.11816	0.944379	1.32391	0.195003	0.577289
VCAM-1	P19320	proximal	female	2	2	0.885357	0.736432	1.0644	0.195041	0.577344
TUFT1	Q9NNX1	proximal	female	2	2	0.88703	0.739911	1.0634	0.195117	0.577424
Neuropeptide W	Q8N729	proximal	female	2	2	1.126	0.940819	1.34764	0.195486	0.578004
Cadherin E	P12830	proximal	female	2	2	0.846498	0.657724	1.08945	0.195502	0.578004
DYRK3	O43781	proximal	female	2	2	0.855071	0.674584	1.08385	0.195547	0.578004
SVBP	Q8N300	proximal	female	2	2	1.0947	0.954492	1.25551	0.195698	0.578233
TXND5	Q8NBS9	proximal	female	2	2	1.12886	0.939406	1.35653	0.19597	0.578491
DNM3L	Q9UJW3	proximal	female	2	2	0.88279	0.730783	1.06642	0.196004	0.578491
Siglec-3	P20138	proximal	female	2	2	0.906397	0.780943	1.052	0.196017	0.578491
PDE4D	Q08499	proximal	female	2	2	0.861509	0.687213	1.08001	0.196161	0.578811
CO9A1	P20849	proximal	female	2	2	1.08882	0.956987	1.23882	0.196259	0.578945
GLYAT	Q6IB77	proximal	female	2	2	1.1193	0.94343	1.32796	0.196265	0.578945
DRGX	A6NNA5	proximal	female	2	2	0.878898	0.722621	1.06897	0.196267	0.578945
REG1B	P48304	proximal	female	2	2	0.877452	0.719606	1.06992	0.196347	0.579078
DERM	Q07507	proximal	female	2	2	0.885199	0.735701	1.06508	0.196362	0.579088
CYTN	P01037	proximal	female	2	2	0.866162	0.696517	1.07713	0.196384	0.579119
DPH2	Q9BQC3	proximal	female	2	2	0.882231	0.729459	1.067	0.196518	0.579315
GAG2A	Q6NT46	proximal	female	2	2	0.878528	0.721758	1.06935	0.196577	0.579384
BCAP	Q6ZUJ8	proximal	female	2	2	0.827799	0.621346	1.10285	0.196654	0.579384
Dtk	Q06418	proximal	female	2	2	1.10965	0.947504	1.29954	0.19674	0.579441
FIBP	O43427	proximal	female	2	2	1.22127	0.901542	1.65438	0.19681	0.579441
Calponin-1	P51911	proximal	female	2	2	1.09948	0.951992	1.26982	0.196877	0.579455
ITM2C:C-term	Q9NQX7	proximal	female	2	2	1.09493	0.953995	1.25669	0.197033	0.579662
CD23	P06734	proximal	female	2	2	0.90035	0.767619	1.05603	0.197058	0.579695
Tissue transglutaminase	P21980	proximal	female	2	2	1.11368	0.945599	1.31165	0.197095	0.579714
NUDT5	Q9UKK9	proximal	female	2	2	1.16383	0.92419	1.46561	0.197134	0.579778
URP2	Q86UX7	proximal	female	2	2	0.814599	0.596461	1.11252	0.197231	0.579923
KIF3B	O15066	proximal	female	2	2	0.843811	0.651757	1.09246	0.197454	0.580158
ZHX2	Q9Y6X8	proximal	female	2	2	1.06651	0.966953	1.17631	0.197811	0.580622
GX	O15496	proximal	female	2	2	1.11313	0.945534	1.31042	0.198001	0.580852
CJ105	Q8TEF2	proximal	female	2	2	1.09826	0.952176	1.26675	0.198084	0.580927
SPCS1	Q9Y6A9	proximal	female	2	2	1.09246	0.954711	1.25007	0.198454	0.581286
RL12	P30050	proximal	female	2	2	1.15421	0.927541	1.43626	0.198565	0.58151
RA51C	O43502	proximal	female	2	2	1.16802	0.921735	1.48012	0.198638	0.581526
TMEM2	Q9UHN6	proximal	female	2	2	0.858765	0.680663	1.08347	0.199161	0.582234
FGL1	Q08830	proximal	female	2	2	1.13694	0.934632	1.38304	0.199225	0.582321
DCNL1	Q96GG9	proximal	female	2	2	1.09633	0.952633	1.26171	0.199485	0.582578
UBP12	O75317	proximal	female	2	2	1.10214	0.949886	1.2788	0.199788	0.582848
CD39	P49961	proximal	female	2	2	1.10166	0.950052	1.27747	0.199952	0.582927
DLL4	Q9NR61	proximal	female	2	2	0.880269	0.724303	1.06982	0.199958	0.582927
SNN	O75324	proximal	female	2	2	1.12374	0.940114	1.34322	0.199998	0.58293
PANK3	Q9H999	proximal	female	2	2	1.1066	0.947709	1.29212	0.200256	0.583366
PPBN	P10696	proximal	female	2	2	0.875199	0.713695	1.07325	0.200277	0.583399
Desmocollin-1	Q08554	proximal	female	2	2	1.0977	0.951753	1.26604	0.200318	0.583404
XTP3A	Q9H773	proximal	female	2	2	0.863395	0.689522	1.08111	0.200469	0.58358
PIHD2	Q8WWB5	proximal	female	2	2	1.08195	0.958987	1.22068	0.200675	0.583744
CRBB1	P53674	proximal	female	2	2	0.859443	0.68146	1.08391	0.200763	0.583832
SFRP4	Q6FHJ7	proximal	female	2	2	0.859183	0.680935	1.08409	0.200768	0.583832
CREG1	O75629	proximal	female	2	2	1.08364	0.958153	1.22556	0.200828	0.583832
LKHA4	P09960	proximal	female	2	2	1.18908	0.911945	1.55045	0.200846	0.583832
RGS5	O15539	proximal	female	2	2	1.09669	0.952031	1.26333	0.200953	0.583945
Obestatin	Q9UBU3	proximal	female	2	2	0.885329	0.734574	1.06702	0.200962	0.583945
protein Z inhibitor	Q9UK55	proximal	female	2	2	1.12608	0.938697	1.35087	0.201001	0.584003
FEV	Q99581	proximal	female	2	2	1.13443	0.934997	1.37641	0.201028	0.584023
GDF-9	O60383	proximal	female	2	2	1.12486	0.939186	1.34725	0.201137	0.584035
MIF	P14174	proximal	female	2	2	1.09123	0.954355	1.24773	0.2017	0.584555
OLFL3	Q9NRN5	proximal	female	2	2	0.887992	0.739932	1.06568	0.201798	0.584555
Rab3A	P20336	proximal	female	2	2	1.12388	0.939248	1.34481	0.202143	0.584812
NGL1	Q9HCJ2	proximal	female	2	2	0.760932	0.500042	1.15794	0.202164	0.584812
PACAP	Q8WU39	proximal	female	2	2	0.888062	0.739875	1.06593	0.202487	0.585145
UPP2	O95045	proximal	female	2	2	1.08599	0.956565	1.23293	0.20263	0.585274
VSIG1	Q86XK7	proximal	female	2	2	0.911074	0.789365	1.05155	0.203034	0.585534
PACA	P18509	proximal	female	2	2	0.81335	0.591722	1.11799	0.203079	0.585545
PRS6A	P17980	proximal	female	2	2	1.15109	0.926673	1.42986	0.203479	0.58585
P4HA2	O15460	proximal	female	2	2	1.09425	0.952415	1.2572	0.203511	0.58585
CDK5/p35	Q00535	proximal	female	2	2	1.12834	0.936684	1.35922	0.203618	0.585967
TKN4	Q86UU9	proximal	female	2	2	1.07899	0.959583	1.21325	0.20391	0.586267
NEC1	P29120	proximal	female	2	2	0.890616	0.74485	1.06491	0.203971	0.586289
RMI1	Q9H9A7	proximal	female	2	2	1.07489	0.961539	1.2016	0.204027	0.586317
Cystatin-S	P01036	proximal	female	2	2	0.870982	0.703745	1.07796	0.204141	0.586428
M4K5	Q9Y4K4	proximal	female	2	2	0.802967	0.572206	1.12679	0.204295	0.586566
EMC8	O43402	proximal	female	2	2	0.833081	0.628309	1.10459	0.204499	0.586734
TPSN	O15533	proximal	female	2	2	0.871462	0.704598	1.07784	0.204546	0.586784
Mammaglobin 2	O75556	proximal	female	2	2	1.13092	0.935133	1.3677	0.204621	0.586868
granzyme A	P12544	proximal	female	2	2	0.875322	0.712535	1.0753	0.204648	0.586901
TGIF2	Q9GZN2	proximal	female	2	2	0.886972	0.736883	1.06763	0.204768	0.587132
SORT	Q99523	proximal	female	2	2	0.91521	0.798012	1.04962	0.205048	0.587546
IGFBP-5	P24593	proximal	female	2	2	0.874537	0.710725	1.0761	0.205209	0.587635
C1TC	P11586	proximal	female	2	2	1.12271	0.938624	1.3429	0.205242	0.58765
HMGN3	Q15651	proximal	female	2	2	0.859246	0.67948	1.08657	0.205268	0.58771
Apo B	P04114	proximal	female	2	2	0.890592	0.744378	1.06553	0.205399	0.587877
NPM1	P06748	proximal	female	2	2	1.10459	0.946963	1.28845	0.205422	0.587886
MRAP	Q8TCY5	proximal	female	2	2	1.07942	0.958907	1.21507	0.205784	0.588314
CLC2L	P0C7M8	proximal	female	2	2	0.874466	0.71039	1.07644	0.205787	0.588314
Cripto	P13385	proximal	female	2	2	1.10366	0.947205	1.28595	0.206035	0.588549
HNRPQ	O60506	proximal	female	2	2	1.11765	0.940624	1.32799	0.206146	0.588639
PHKA1	P46020	proximal	female	2	2	1.09726	0.950181	1.2671	0.206225	0.588768
SCUB3	Q8IX30	proximal	female	2	2	1.10381	0.947025	1.28655	0.20637	0.588902
DAN	P41271	proximal	female	2	2	0.855788	0.672121	1.08964	0.206426	0.589006
CX068	A6NGZ8	proximal	female	2	2	1.11739	0.940506	1.32755	0.206811	0.58949
MP2K3	P46734	proximal	female	2	2	1.12088	0.93888	1.33816	0.206836	0.58949
BRAF1	P15056	proximal	female	2	2	1.13867	0.930733	1.39306	0.206863	0.58949
SEPT1	Q8WYJ6	proximal	female	2	2	1.14154	0.92942	1.40208	0.206906	0.58949
HDAC8	Q9BY41	proximal	female	2	2	1.10591	0.945857	1.29304	0.206916	0.589493
p107	P28749	proximal	female	2	2	0.915854	0.798992	1.04981	0.206935	0.589493
SLAMF8	Q9P0V8	proximal	female	2	2	0.862581	0.685607	1.08524	0.207032	0.589651
E2F5	Q15329	proximal	female	2	2	1.10688	0.945359	1.296	0.207033	0.589651
Transketolase	P29401	proximal	female	2	2	1.20976	0.899972	1.62619	0.207065	0.589688
F16P1	P09467	proximal	female	2	2	1.12596	0.936304	1.35403	0.207446	0.590081
APBB3:PID 2	O95704	proximal	female	2	2	1.09115	0.952744	1.24967	0.207494	0.590098
BAMBI:ECD	Q13145	proximal	female	2	2	0.86194	0.684139	1.08595	0.20751	0.590131
HSP 70		proximal	female	2	2	0.897189	0.757791	1.06223	0.207942	0.590444
GRID2	O43424	proximal	female	2	2	0.914332	0.795358	1.0511	0.207949	0.590444
NADPH-P450 Oxidoreductase	P16435	proximal	female	2	2	1.11129	0.942972	1.30964	0.207949	0.590444
RTF1	Q92541	proximal	female	2	2	1.11242	0.942402	1.3131	0.208053	0.590553
ISL1	P61371	proximal	female	2	2	0.853745	0.667426	1.09208	0.208111	0.590598
THYN1	Q9P016	proximal	female	2	2	1.09295	0.951693	1.25517	0.208122	0.590605
CENB2	Q15057	proximal	female	2	2	1.07962	0.958184	1.21645	0.208265	0.590734
DPP6	P42658	proximal	female	2	2	1.08489	0.955587	1.23168	0.208271	0.590734
MTMR6	Q9Y217	proximal	female	2	2	1.11534	0.94092	1.3221	0.20835	0.590734
MXRA8:CD	Q9BRK3	proximal	female	2	2	1.08574	0.955126	1.23422	0.208426	0.590803
MMP-9	P14780	proximal	female	2	2	1.1468	0.926373	1.41969	0.208486	0.59085
IL-1 sRI	P14778	proximal	female	2	2	0.8849	0.73134	1.0707	0.208593	0.590938
VEGF sR3	P35916	proximal	female	2	2	0.879074	0.719061	1.0747	0.20866	0.591055
FGF-3	P11487	proximal	female	2	2	1.10818	0.944163	1.30069	0.208787	0.591134
CQ10A	Q96MF6	proximal	female	2	2	0.834518	0.629396	1.10649	0.208793	0.591134
Laminin-2	P07942	proximal	female	2	2	0.890246	0.742631	1.0672	0.208815	0.591158
U119B	A6NIH7	proximal	female	2	2	1.11396	0.941375	1.31818	0.208921	0.591289
AZIN1	O14977	proximal	female	2	2	1.14395	0.927352	1.41114	0.209211	0.591511
ADA22	Q9P0K1	proximal	female	2	2	0.823791	0.608589	1.11509	0.209557	0.591785
MYZAP	P0CAP1	proximal	female	2	2	0.828115	0.616656	1.11209	0.209935	0.592058
sICAM-3	P32942	proximal	female	2	2	1.07626	0.959438	1.20731	0.209972	0.592065
PAPS1	O43252	proximal	female	2	2	1.13353	0.931783	1.37895	0.210067	0.592222
YD286	A6NC05	proximal	female	2	2	1.09461	0.950286	1.26086	0.210162	0.592285
YTDC1	Q96MU7	proximal	female	2	2	1.0763	0.959371	1.20747	0.210178	0.592286
DJB11	Q9UBS4	proximal	female	2	2	0.866094	0.691659	1.08452	0.210255	0.592371
TRAF1	Q13077	proximal	female	2	2	1.10425	0.945531	1.28961	0.210376	0.592493
sCD4	P01730	proximal	female	2	2	1.07794	0.958484	1.21229	0.21042	0.59259
TGM3	Q08188	proximal	female	2	2	0.903313	0.77037	1.0592	0.210601	0.592692
RAB17	Q9H0T7	proximal	female	2	2	1.11708	0.939283	1.32853	0.21065	0.592767
APBB2:PID 2	Q92870	proximal	female	2	2	0.885072	0.73106	1.07153	0.210696	0.592816
4-1BB	Q07011	proximal	female	2	2	0.855217	0.669392	1.09263	0.210843	0.593045
PMGT1	Q8WZA1	proximal	female	2	2	0.787293	0.54124	1.1452	0.210995	0.593214
IL1FA	Q8WWZ1	proximal	female	2	2	0.899653	0.762213	1.06188	0.211239	0.593504
KDEL2	Q7Z4H8	proximal	female	2	2	0.835875	0.631048	1.10719	0.211296	0.593569
GIPC1	O14908	proximal	female	2	2	1.16249	0.917967	1.47214	0.211452	0.593738
HCN1	O60741	proximal	female	2	2	0.870901	0.701133	1.08178	0.211501	0.593738
TBX22	Q9Y458	proximal	female	2	2	0.817505	0.595888	1.12154	0.211678	0.593963
HSDL2	Q6YN16	proximal	female	2	2	1.11175	0.941457	1.31284	0.211737	0.59399
CLC6A	Q6EIG7	proximal	female	2	2	1.07674	0.958738	1.20927	0.211856	0.594058
ATPO	P48047	proximal	female	2	2	1.14403	0.92609	1.41326	0.212077	0.594375
ARFP1	P53367	proximal	female	2	2	1.21436	0.89499	1.64771	0.212245	0.594418
ALK	Q9UM73	proximal	female	2	2	1.09379	0.950076	1.25925	0.212256	0.594418
DPEP1	P16444	proximal	female	2	2	0.835769	0.630435	1.10798	0.212345	0.594513
BAI1	O14514	proximal	female	2	2	0.851491	0.661221	1.09651	0.212791	0.595038
C5	P01031	proximal	female	2	2	1.12377	0.935266	1.35026	0.212916	0.595129
CSRP3	P50461	proximal	female	2	2	0.860099	0.678479	1.09034	0.213013	0.595308
IL-1Ra	P18510	proximal	female	2	2	1.09182	0.950829	1.25373	0.213037	0.595308
FZD4	Q9ULV1	proximal	female	2	2	0.889456	0.739671	1.06957	0.213101	0.595308
Triosephosphate isomerase	P60174	proximal	female	2	2	1.21514	0.8941	1.65146	0.213184	0.595404
Cadherin-11:CD	P55287	proximal	female	2	2	1.10822	0.942655	1.30287	0.213254	0.595419
SF01	Q15637	proximal	female	2	2	1.10357	0.944902	1.28888	0.213367	0.595557
CCD24	Q8N4L8	proximal	female	2	2	0.88731	0.734902	1.07133	0.213708	0.595971
PIN1	Q13526	proximal	female	2	2	1.20791	0.896567	1.62738	0.214216	0.596569
SCGF-beta	Q9Y240	proximal	female	2	2	1.10564	0.943545	1.29558	0.214408	0.59671
CV015	Q8WYQ4	proximal	female	2	2	0.879946	0.719066	1.07682	0.214419	0.596718
HS3S1	O14792	proximal	female	2	2	1.08372	0.95453	1.2304	0.214452	0.596733
GDF-11/8	O14793	proximal	female	2	2	0.895386	0.751992	1.06612	0.214637	0.59694
ASIP	P42127	proximal	female	2	2	1.06654	0.96326	1.1809	0.215095	0.597378
HSP 40	P25685	proximal	female	2	2	1.16021	0.917229	1.46757	0.215202	0.597417
ALAT2	Q8TD30	proximal	female	2	2	0.896163	0.753511	1.06582	0.215215	0.597442
ANKR1	Q15327	proximal	female	2	2	1.08194	0.95503	1.22571	0.216031	0.598071
HORM2	Q8N7B1	proximal	female	2	2	0.837081	0.631535	1.10953	0.216082	0.598078
PSMG2	Q969U7	proximal	female	2	2	0.893174	0.746756	1.0683	0.216192	0.59817
TECT2	Q96GX1	proximal	female	2	2	0.886643	0.732704	1.07292	0.216259	0.598219
CDY1	Q9Y6F8	proximal	female	2	2	0.845112	0.64715	1.10363	0.216519	0.598468
PHOP1	Q8TCT1	proximal	female	2	2	0.898413	0.758004	1.06483	0.216645	0.59847
IF4A3	P38919	proximal	female	2	2	0.931758	0.832905	1.04234	0.216747	0.598629
Urotensin-II	O95399	proximal	female	2	2	1.11479	0.938138	1.3247	0.21702	0.598945
CD109	Q6YHK3	proximal	female	2	2	0.905222	0.772845	1.06027	0.217046	0.598945
LY6D	Q14210	proximal	female	2	2	1.09756	0.946713	1.27245	0.217181	0.599062
CKAP4	Q07065	proximal	female	2	2	0.875211	0.708192	1.08162	0.217301	0.599231
KS6B1	P23443	proximal	female	2	2	1.12366	0.933639	1.35235	0.217391	0.599344
CHM2B	Q9UQN3	proximal	female	2	2	1.21883	0.889913	1.66932	0.217511	0.599568
MFRP	Q9BY79	proximal	female	2	2	1.07638	0.957536	1.20997	0.217569	0.599593
XPNPEP1	Q9NQW7	proximal	female	2	2	0.834029	0.624956	1.11304	0.217729	0.59969
ADH1G	P00326	proximal	female	2	2	1.13204	0.929373	1.37891	0.217864	0.5998
c-Jun	P05412	proximal	female	2	2	1.10002	0.945235	1.28015	0.217932	0.59991
IFNA7	P01567	proximal	female	2	2	1.09576	0.947383	1.26738	0.218	0.600016
MMP-13	P45452	proximal	female	2	2	0.873817	0.705029	1.08301	0.21805	0.600049
SCAND1	P57086	proximal	female	2	2	1.08763	0.951546	1.24318	0.218058	0.600059
KISHB	Q9NRX6	proximal	female	2	2	0.814719	0.587996	1.12886	0.218134	0.600188
bFGF-R	P11362	proximal	female	2	2	0.898426	0.757603	1.06542	0.218174	0.600209
DTX1	Q86Y01	proximal	female	2	2	1.12428	0.932899	1.35491	0.218548	0.60061
ERBB4	Q15303	proximal	female	2	2	0.816308	0.590799	1.12789	0.218554	0.60061
DHR11	Q6UWP2	proximal	female	2	2	1.12816	0.930968	1.36711	0.218617	0.60068
Lysyl oxidase-like protein 2	Q9Y4K0	proximal	female	2	2	1.09199	0.949072	1.25644	0.218836	0.600922
BACH1	O14867	proximal	female	2	2	1.07382	0.958553	1.20294	0.218955	0.600984
DUS3	P51452	proximal	female	2	2	1.1295	0.930144	1.37158	0.219046	0.601024
B7	P33681	proximal	female	2	2	1.07028	0.960388	1.19274	0.219166	0.601169
PFD2	Q9UHV9	proximal	female	2	2	1.13557	0.927084	1.39093	0.219292	0.601395
NUP98	P52948	proximal	female	2	2	1.10924	0.940003	1.30895	0.219655	0.601816
MARCO	Q9UEW3	proximal	female	2	2	1.10437	0.942459	1.29409	0.219707	0.60184
UCK1	Q9HA47	proximal	female	2	2	1.22421	0.886198	1.69113	0.219785	0.601967
NDUF5	Q5TEU4	proximal	female	2	2	0.868444	0.693214	1.08797	0.219931	0.602116
14-3-3 protein beta/alpha	P31946	proximal	female	2	2	1.22976	0.8835	1.71173	0.220266	0.602569
FCSD1	Q86WN1	proximal	female	2	2	1.06956	0.960464	1.19105	0.220541	0.602869
MARK3	P27448	proximal	female	2	2	1.18697	0.902216	1.5616	0.22068	0.603001
SG11A	Q6PDA7	proximal	female	2	2	1.09856	0.944888	1.27722	0.22147	0.603918
C1QR1	Q9NPY3	proximal	female	2	2	0.888324	0.73472	1.07404	0.221503	0.603918
SAMH1	Q9Y3Z3	proximal	female	2	2	1.10509	0.941501	1.29711	0.221516	0.603918
Glypican 1	P35052	proximal	female	2	2	0.870215	0.696306	1.08756	0.221679	0.604102
SYIC	P41252	proximal	female	2	2	1.09466	0.946805	1.26561	0.221838	0.604273
TAF8	Q7Z7C8	proximal	female	2	2	1.11817	0.934619	1.33776	0.222137	0.6047
SETD3	Q86TU7	proximal	female	2	2	1.18796	0.900916	1.56647	0.222253	0.604719
Apo-TC II	P20062	proximal	female	2	2	0.900018	0.759914	1.06595	0.222403	0.604852
UTS2B	Q765I0	proximal	female	2	2	1.08295	0.95275	1.23095	0.222704	0.605223
hnRNP C1/C2	P07910	proximal	female	2	2	1.0872	0.950417	1.24367	0.222963	0.60538
Myoglobin	P02144	proximal	female	2	2	0.860021	0.67471	1.09623	0.223254	0.605707
Ferritin	P02792	proximal	female	2	2	0.875156	0.706065	1.08474	0.223454	0.605947
WFD13	Q8IUB5	proximal	female	2	2	0.905758	0.772299	1.06228	0.223576	0.606002
ASAH2	Q9NR71	proximal	female	2	2	0.902365	0.76476	1.06473	0.223612	0.606017
VILL	O15195	proximal	female	2	2	0.848354	0.650885	1.10573	0.223797	0.606211
PGRP-S	O75594	proximal	female	2	2	0.889214	0.73589	1.07448	0.223989	0.606412
LRRK2	Q5S007	proximal	female	2	2	0.928983	0.824956	1.04613	0.224084	0.606534
CARME	Q8N4J0	proximal	female	2	2	0.895527	0.749528	1.06996	0.224287	0.606693
LANC1	O43813	proximal	female	2	2	1.14044	0.922496	1.40986	0.224583	0.606917
CC103	Q8IW40	proximal	female	2	2	1.09858	0.94391	1.27859	0.224606	0.606932
ABHD5	Q8WTS1	proximal	female	2	2	1.17843	0.904064	1.53605	0.224699	0.607062
NLGN1	Q8N2Q7	proximal	female	2	2	0.88103	0.718081	1.08095	0.224777	0.607135
MARE2	Q15555	proximal	female	2	2	1.16968	0.908127	1.50657	0.224867	0.607155
sFRP-3	Q92765	proximal	female	2	2	0.881252	0.718461	1.08093	0.225075	0.607352
ACY3	Q96HD9	proximal	female	2	2	0.888257	0.733485	1.07569	0.225112	0.607403
NAR5	Q96L15	proximal	female	2	2	0.903086	0.765917	1.06482	0.225222	0.607423
HSC20	Q8IWL3	proximal	female	2	2	1.11298	0.936093	1.32329	0.225465	0.607426
GLCE	O94923	proximal	female	2	2	0.89465	0.747227	1.07116	0.22562	0.60755
PEN2	Q9NZ42	proximal	female	2	2	1.05373	0.968192	1.14682	0.225667	0.607578
MED4	Q9NPJ6	proximal	female	2	2	0.888963	0.734799	1.07547	0.225811	0.607733
HGFA	Q04756	proximal	female	2	2	0.911231	0.783931	1.0592	0.225968	0.607805
RBBP6	Q7Z6E9	proximal	female	2	2	1.06847	0.959838	1.1894	0.226028	0.607827
GD1L1	Q96MZ0	proximal	female	2	2	1.08986	0.948038	1.2529	0.22637	0.608023
FJX1	Q86VR8	proximal	female	2	2	0.881625	0.718778	1.08137	0.226588	0.608163
PDCL2	Q8N4E4	proximal	female	2	2	1.074	0.956614	1.20578	0.226715	0.608271
NUCB2	P80303	proximal	female	2	2	0.896274	0.750462	1.07042	0.226732	0.608294
Integrin aVb6	P06756	proximal	female	2	2	1.10397	0.94032	1.29609	0.226945	0.608422
Calpastatin	P20810	proximal	female	2	2	0.893992	0.74539	1.07222	0.226986	0.608451
XRCC1	P18887	proximal	female	2	2	1.08039	0.953018	1.22479	0.227001	0.608457
Notch-3	Q9UM47	proximal	female	2	2	0.88054	0.716236	1.08254	0.227303	0.608795
NF2L2	Q16236	proximal	female	2	2	0.875705	0.705775	1.08655	0.227882	0.609254
nectin-1 gamma:ECD	Q15223	proximal	female	2	2	0.88588	0.727453	1.07881	0.228062	0.609518
F263	Q16875	proximal	female	2	2	1.09006	0.947378	1.25423	0.228301	0.609834
CDSN	Q15517	proximal	female	2	2	0.866695	0.686605	1.09402	0.228653	0.610123
NOTC2	Q04721	proximal	female	2	2	0.910986	0.782639	1.06038	0.228873	0.6103
ULK3	Q6PHR2	proximal	female	2	2	0.891505	0.739391	1.07491	0.228917	0.610318
OXDA	P14920	proximal	female	2	2	1.09916	0.942218	1.28224	0.229064	0.61058
ANX13	P27216	proximal	female	2	2	1.09666	0.943565	1.2746	0.229066	0.61058
FA84B	Q96KN1	proximal	female	2	2	0.898041	0.753566	1.07021	0.229486	0.61109
RCN3	Q96D15	proximal	female	2	2	0.846833	0.645596	1.1108	0.229778	0.611377
FBX3	Q9UK99	proximal	female	2	2	0.889097	0.733883	1.07714	0.229812	0.611377
P2RX6	O15547	proximal	female	2	2	1.06426	0.961387	1.17815	0.229836	0.611377
FCRL6	Q6DN72	proximal	female	2	2	1.07667	0.954321	1.21471	0.230021	0.611562
FGF-5	P12034	proximal	female	2	2	1.09441	0.944373	1.26828	0.23046	0.611921
LIMP II	Q14108	proximal	female	2	2	0.877635	0.708952	1.08645	0.230702	0.612264
NonO protein	Q15233	proximal	female	2	2	1.14812	0.915972	1.43909	0.230751	0.612329
PIMT	P22061	proximal	female	2	2	0.843535	0.638584	1.11426	0.230868	0.612427
CNCG	Q13956	proximal	female	2	2	0.878042	0.709751	1.08624	0.230908	0.612454
KIF22	Q14807	proximal	female	2	2	0.915672	0.792747	1.05766	0.230994	0.61251
EF2K	O00418	proximal	female	2	2	0.903337	0.764868	1.06687	0.231123	0.612587
NKG2A	P26715	proximal	female	2	2	1.10954	0.935932	1.31536	0.231185	0.612664
TPSG1	Q9NRR2	proximal	female	2	2	1.06702	0.959326	1.1868	0.232085	0.613992
Galectin-8	O00214	proximal	female	2	2	0.817394	0.587224	1.13778	0.232096	0.613992
EphB6	O15197	proximal	female	2	2	0.898938	0.754812	1.07058	0.232097	0.613992
STAU2	Q9NUL3	proximal	female	2	2	1.07943	0.952215	1.22365	0.232217	0.614069
RUVB1	Q9Y265	proximal	female	2	2	1.12284	0.928409	1.35799	0.232374	0.614213
DSG4	Q86SJ6	proximal	female	2	2	0.890525	0.736187	1.07722	0.232487	0.614226
ULA1/ UBA3	Q13564	proximal	female	2	2	1.18706	0.895683	1.57321	0.232753	0.614411
CDCP1	Q9H5V8	proximal	female	2	2	0.901669	0.760676	1.0688	0.23284	0.614494
ULBP-3	Q9BZM4	proximal	female	2	2	1.08573	0.948447	1.24288	0.23305	0.614565
MCE1	O60942	proximal	female	2	2	1.10543	0.937529	1.30341	0.233057	0.614565
Ficolin-3	O75636	proximal	female	2	2	0.904387	0.76667	1.06684	0.233134	0.614622
EXTL2	Q9UBQ6	proximal	female	2	2	1.12197	0.928585	1.35562	0.233134	0.614622
CATIP	Q7Z7H3	proximal	female	2	2	1.07844	0.952541	1.22097	0.23316	0.61464
SYVC	P26640	proximal	female	2	2	1.10166	0.939531	1.29178	0.233249	0.614818
EYS	Q5T1H1	proximal	female	2	2	1.10736	0.936381	1.30956	0.233346	0.614966
NKp44	O95944	proximal	female	2	2	1.1044	0.937835	1.30055	0.233845	0.615347
TSP2	P35442	proximal	female	2	2	1.11724	0.930817	1.34099	0.233955	0.61544
LRRN1:ECD	Q6UXK5	proximal	female	2	2	1.09836	0.941128	1.28187	0.233957	0.61544
Tpo	P40225	proximal	female	2	2	1.10486	0.937527	1.30207	0.234011	0.615505
SBSN	Q6UWP8	proximal	female	2	2	0.897589	0.751012	1.07277	0.234939	0.616511
SCO2	O43819	proximal	female	2	2	0.866394	0.6838	1.09775	0.234968	0.61652
ULBP-2	Q9BZM5	proximal	female	2	2	0.890313	0.734913	1.07857	0.235184	0.61672
SC6A9	P48067	proximal	female	2	2	0.796206	0.546525	1.15995	0.235196	0.61672
CABP7	Q86V35	proximal	female	2	2	0.848553	0.647015	1.11287	0.23523	0.616773
CEA19	Q7Z692	proximal	female	2	2	0.899317	0.754711	1.07163	0.235432	0.616977
DBNL	Q9UJU6	proximal	female	2	2	0.912771	0.784964	1.06139	0.235666	0.617151
LMO4	P61968	proximal	female	2	2	1.08309	0.949218	1.23584	0.235729	0.617199
IMPA1	P29218	proximal	female	2	2	1.0995	0.939927	1.28617	0.235778	0.617234
DRR1	O95990	proximal	female	2	2	1.0878	0.946484	1.25022	0.235895	0.617294
PD-1	Q15116	proximal	female	2	2	1.08906	0.945765	1.25407	0.2359	0.617294
Multifunctional protein ADE2	P22234	proximal	female	2	2	1.0803	0.950755	1.22749	0.235975	0.617347
LIPR2	P54317	proximal	female	2	2	0.900975	0.758203	1.07063	0.236162	0.617525
FBX28	Q9NVF7	proximal	female	2	2	1.13677	0.919337	1.40563	0.236611	0.617889
CG069	Q9H7B7	proximal	female	2	2	1.07807	0.951838	1.22104	0.236767	0.617966
ZN134	P52741	proximal	female	2	2	0.868735	0.688083	1.09681	0.236791	0.617966
RNF25	Q96BH1	proximal	female	2	2	1.12014	0.928197	1.35177	0.236808	0.617966
Endothelin 3	P14138	proximal	female	2	2	0.882818	0.71807	1.08536	0.23694	0.617976
ERBB3	P21860	proximal	female	2	2	0.85781	0.665263	1.10609	0.236988	0.617976
Cathepsin D	P07339	proximal	female	2	2	1.0866	0.946846	1.24699	0.237046	0.618001
SCG3	Q8WXD2	proximal	female	2	2	0.880508	0.712974	1.08741	0.237298	0.618176
UTP6	Q9NYH9	proximal	female	2	2	1.08571	0.947246	1.24441	0.237454	0.61829
TMA	P07202	proximal	female	2	2	1.09384	0.942598	1.26935	0.237456	0.61829
BCCIP	Q9P287	proximal	female	2	2	1.08706	0.946466	1.24854	0.237472	0.61829
BUD31	P41223	proximal	female	2	2	1.08328	0.948628	1.23705	0.237521	0.618315
CSTF1	Q05048	proximal	female	2	2	1.11477	0.930864	1.335	0.237559	0.618324
KPCI	P41743	proximal	female	2	2	1.18809	0.892514	1.58156	0.237657	0.618367
EHF	Q9NZC4	proximal	female	2	2	0.915074	0.789731	1.06031	0.237678	0.618372
Trefoil factor 2	Q03403	proximal	female	2	2	0.889101	0.731486	1.08068	0.237745	0.618462
Lymphotoxin b R	P36941	proximal	female	2	2	1.10709	0.934999	1.31085	0.237906	0.618598
HSP 70		proximal	female	2	2	0.865132	0.680029	1.10062	0.238225	0.618799
RSPO1	Q2MKA7	proximal	female	2	2	1.07131	0.955416	1.20125	0.238329	0.618857
KI2L3	P43628	proximal	female	2	2	0.894808	0.743871	1.07637	0.238331	0.618857
CSN2	P61201	proximal	female	2	2	1.16629	0.903128	1.50613	0.238394	0.618925
ARMC3	Q5W041	proximal	female	2	2	1.0608	0.961623	1.17021	0.238566	0.619035
CXA1	P17302	proximal	female	2	2	1.10565	0.93558	1.30663	0.238581	0.61905
IQCD	Q96DY2	proximal	female	2	2	0.915399	0.790232	1.06039	0.238671	0.619082
PEX26	Q7Z412	proximal	female	2	2	0.903196	0.762398	1.07	0.23899	0.619548
STX2	P32856	proximal	female	2	2	1.07354	0.953936	1.20814	0.239009	0.619573
KHDR2	Q5VWX1	proximal	female	2	2	1.15849	0.906805	1.48004	0.239117	0.619722
SIA7A	Q9NSC7	proximal	female	2	2	1.09868	0.939325	1.28507	0.239165	0.61973
K1C14	P02533	proximal	female	2	2	0.902821	0.761503	1.07036	0.239173	0.61973
Carbonic Anhydrase X	Q9NS85	proximal	female	2	2	1.11672	0.929144	1.34217	0.239328	0.619941
CAD13	P55290	proximal	female	2	2	0.902261	0.760185	1.07089	0.239392	0.619941
LCMT1	Q9UIC8	proximal	female	2	2	1.06402	0.959461	1.17997	0.239671	0.620241
galactosidase, alpha	P06280	proximal	female	2	2	0.901002	0.757247	1.07205	0.2398	0.620374
NKD2	Q969F2	proximal	female	2	2	0.883871	0.719349	1.08602	0.240118	0.62067
QOR	Q08257	proximal	female	2	2	1.10615	0.934777	1.30894	0.240135	0.620693
PCTK1	Q00536	proximal	female	2	2	1.1113	0.93186	1.3253	0.240184	0.620758
Stress-induced-phosphoprotein 1	P31948	proximal	female	2	2	1.16134	0.904731	1.49073	0.240361	0.620892
PCDH1	Q08174	proximal	female	2	2	1.08553	0.9465	1.24499	0.240535	0.620982
GBP6	Q6ZN66	proximal	female	2	2	1.09238	0.942521	1.26605	0.240542	0.620982
ZFY27:CD region 1	Q5T4F4	proximal	female	2	2	0.831292	0.610565	1.13181	0.240579	0.620982
Pseudocholinesterase	P06276	proximal	female	2	2	0.905995	0.76815	1.06858	0.24107	0.621546
CHFR	Q96EP1	proximal	female	2	2	1.10771	0.933567	1.31434	0.241104	0.621547
LPLC1	Q8TDL5	proximal	female	2	2	0.897858	0.749764	1.0752	0.24138	0.621796
OAF	Q86UD1	proximal	female	2	2	1.09297	0.941787	1.26842	0.241852	0.622143
APC7	Q9UJX3	proximal	female	2	2	1.07597	0.951786	1.21635	0.24192	0.622202
VAC14	Q08AM6	proximal	female	2	2	0.849473	0.646338	1.11645	0.242012	0.622237
HMX2	A2RU54	proximal	female	2	2	0.785314	0.523831	1.17732	0.242083	0.622253
COMD8	Q9NX08	proximal	female	2	2	1.10318	0.935729	1.3006	0.242367	0.622439
ASAP2	O43150	proximal	female	2	2	0.878387	0.706696	1.09179	0.24258	0.62255
VILI	P09327	proximal	female	2	2	0.831192	0.609549	1.13343	0.242621	0.622572
ACADL	P28330	proximal	female	2	2	0.844146	0.635287	1.12167	0.242699	0.622597
Activin RIB	P36896	proximal	female	2	2	1.07045	0.954861	1.20004	0.242909	0.622692
VEGF	P15692	proximal	female	2	2	0.844749	0.636362	1.12138	0.243072	0.62288
TREM2	Q9NZC2	proximal	female	2	2	1.11143	0.93075	1.32719	0.243153	0.6229
Amylase, alpha 1A	P04745	proximal	female	2	2	0.9025	0.759636	1.07223	0.243307	0.62307
MAGE-5	P43359	proximal	female	2	2	1.1098	0.931499	1.32223	0.243673	0.623361
Survivin	O15392	proximal	female	2	2	1.0793	0.949323	1.22708	0.243766	0.623383
RELL2	Q8NC24	proximal	female	2	2	0.909159	0.774628	1.06705	0.24377	0.623383
DNPEP	Q9ULA0	proximal	female	2	2	0.893075	0.738416	1.08013	0.243798	0.623389
CEP76	Q8TAP6	proximal	female	2	2	1.08533	0.945673	1.24562	0.243957	0.623588
IL-11	P20809	proximal	female	2	2	1.0754	0.951553	1.21536	0.244247	0.62408
D107A	Q8IZN7	proximal	female	2	2	1.0679	0.956065	1.19281	0.244464	0.624311
NMNA1	Q9HAN9	proximal	female	2	2	0.915837	0.789795	1.062	0.244521	0.624366
Lefty-A	O00292	proximal	female	2	2	0.882417	0.714771	1.08938	0.244589	0.624409
ID2	Q02363	proximal	female	2	2	1.09547	0.939464	1.27739	0.244703	0.624517
CRBB2	P43320	proximal	female	2	2	0.886642	0.723912	1.08595	0.244857	0.62463
MPIF-1	P55773	proximal	female	2	2	0.884891	0.720043	1.08748	0.244968	0.624732
FCL	Q13630	proximal	female	2	2	0.915989	0.789979	1.0621	0.24519	0.624964
SAT2	Q96F10	proximal	female	2	2	1.06955	0.954834	1.19804	0.245429	0.62512
14-3-3 protein beta/alpha	P31946	proximal	female	2	2	1.23171	0.866275	1.75131	0.245823	0.625563
a-endosulfine	O43768	proximal	female	2	2	1.11748	0.926098	1.3484	0.246495	0.626265
VRK1	Q99986	proximal	female	2	2	1.05872	0.96131	1.16599	0.246585	0.626409
FKB14	Q9NWM8	proximal	female	2	2	0.81092	0.568653	1.1564	0.247086	0.626903
SPDLY	Q96EA4	proximal	female	2	2	1.07622	0.950335	1.21878	0.247132	0.626936
FKBP5	Q13451	proximal	female	2	2	1.1436	0.911099	1.43543	0.247237	0.627051
NDRG3	Q9UGV2	proximal	female	2	2	1.09024	0.941812	1.26206	0.247242	0.627051
GCNT4	Q9P109	proximal	female	2	2	1.10998	0.930149	1.32457	0.24727	0.627098
CCD50	Q8IVM0	proximal	female	2	2	1.14071	0.912602	1.42583	0.247461	0.627207
TMM25	Q86YD3	proximal	female	2	2	1.08847	0.942795	1.25665	0.247517	0.627252
FN1.2	P02751	proximal	female	2	2	1.11053	0.929738	1.32647	0.247533	0.627265
RB39B	Q96DA2	proximal	female	2	2	1.1073	0.931557	1.3162	0.247715	0.627565
TPC6A	O75865	proximal	female	2	2	1.09281	0.940083	1.27036	0.247869	0.627786
CTHR1	Q96CG8	proximal	female	2	2	0.882051	0.712919	1.09131	0.247881	0.627786
KTI12	Q96EK9	proximal	female	2	2	1.12066	0.923732	1.35956	0.24795	0.627842
CRIPT	Q9P021	proximal	female	2	2	1.07596	0.950257	1.21828	0.248095	0.627955
ARPC2	O15144	proximal	female	2	2	1.14621	0.90923	1.44495	0.248198	0.628022
FAIM3	O60667	proximal	female	2	2	0.890047	0.730284	1.08476	0.248524	0.628368
CRBL2	O60519	proximal	female	2	2	0.887673	0.725002	1.08684	0.248642	0.628514
BECN1	Q14457	proximal	female	2	2	0.868238	0.682928	1.10383	0.248716	0.628592
PUR8	P30566	proximal	female	2	2	1.10804	0.930713	1.31914	0.248923	0.628818
TTC17:TPR2	Q96AE7	proximal	female	2	2	0.88968	0.729334	1.08528	0.248965	0.6289
LRMP	Q12912	proximal	female	2	2	1.09309	0.939463	1.27183	0.249387	0.629255
K1161:CD	Q6NSJ0	proximal	female	2	2	0.850214	0.645073	1.12059	0.249405	0.629274
HABP4	Q5JVS0	proximal	female	2	2	0.895965	0.743187	1.08015	0.249457	0.629288
DEAF1	O75398	proximal	female	2	2	1.13661	0.913935	1.41353	0.249731	0.629622
CK049	Q9H6J7	proximal	female	2	2	0.898939	0.749725	1.07785	0.249961	0.629864
RNF43	Q68DV7	proximal	female	2	2	1.1013	0.934358	1.29806	0.249962	0.629864
TRAIL R2:Death	O14763	proximal	female	2	2	0.882535	0.713239	1.09201	0.250177	0.630054
Tropomyosin alpha-3 chain	P06753	proximal	female	2	2	1.10325	0.933119	1.3044	0.25019	0.630064
OSM	P13725	proximal	female	2	2	0.894776	0.740228	1.08159	0.25046	0.630184
RN148:region 2	Q8N7C7	proximal	female	2	2	1.10413	0.932444	1.30743	0.25064	0.630336
discoidin domain receptor 1	Q08345	proximal	female	2	2	0.851248	0.646712	1.12047	0.250696	0.630418
CCD94	Q9BW85	proximal	female	2	2	1.08912	0.941404	1.26001	0.250976	0.63064
HMGA1	P17096	proximal	female	2	2	0.894455	0.739357	1.08209	0.250977	0.63064
ZADH2	Q8N4Q0	proximal	female	2	2	0.836519	0.616691	1.13471	0.251155	0.630732
FNTA	P49354	proximal	female	2	2	0.889194	0.727359	1.08704	0.251897	0.631624
RUXE	P62304	proximal	female	2	2	1.0986	0.935238	1.29049	0.252287	0.631943
HEM3	P08397	proximal	female	2	2	1.10981	0.928497	1.32652	0.252294	0.631943
ASB9	Q96DX5	proximal	female	2	2	0.869803	0.685012	1.10444	0.252326	0.631943
PHYD1	Q5SRE7	proximal	female	2	2	1.11213	0.927077	1.33412	0.252406	0.631943
BCL2-like 1 protein	Q07817	proximal	female	2	2	1.10143	0.9334	1.2997	0.252668	0.63206
NUDC3	Q8IVD9	proximal	female	2	2	0.867657	0.680303	1.10661	0.252718	0.632112
TMM70	Q9BUB7	proximal	female	2	2	0.894768	0.739537	1.08258	0.252729	0.632112
MPPD2	Q15777	proximal	female	2	2	0.923923	0.806765	1.05809	0.252733	0.632112
UBE2T	Q9NPD8	proximal	female	2	2	1.09189	0.939178	1.26944	0.252766	0.632132
NCK1	P16333	proximal	female	2	2	0.909562	0.77316	1.07003	0.252841	0.632161
CHSP1	Q9Y2V2	proximal	female	2	2	0.913981	0.783377	1.06636	0.252922	0.632242
DERL1	Q9BUN8	proximal	female	2	2	1.1461	0.907138	1.44802	0.253022	0.632348
cathepsin K	P43235	proximal	female	2	2	0.893566	0.736645	1.08391	0.253393	0.632675
TPK1	Q9H3S4	proximal	female	2	2	0.901416	0.754326	1.07719	0.253495	0.632722
MEIS2	O14770	proximal	female	2	2	0.812484	0.568868	1.16043	0.253522	0.632722
PCDGA	Q9Y5H3	proximal	female	2	2	0.8324	0.607522	1.14052	0.253592	0.632722
DOK1	Q99704	proximal	female	2	2	1.18885	0.883388	1.59992	0.253599	0.632722
NANOG	Q9H9S0	proximal	female	2	2	0.846105	0.635031	1.12734	0.253722	0.632722
SNF8	Q96H20	proximal	female	2	2	1.09421	0.937462	1.27718	0.25373	0.632722
LYVE1	Q9Y5Y7	proximal	female	2	2	0.891165	0.731141	1.08621	0.253856	0.632863
ARHGP	Q86VW2	proximal	female	2	2	0.877212	0.700441	1.0986	0.253871	0.632863
TOIP2	Q8NFQ8	proximal	female	2	2	1.08895	0.94063	1.26066	0.254003	0.632911
RASN	P01111	proximal	female	2	2	1.13618	0.912377	1.41488	0.254014	0.632927
CABP8	Q9BXU9	proximal	female	2	2	1.0774	0.947843	1.22466	0.254085	0.633057
Caspase-5	P51878	proximal	female	2	2	1.09743	0.935304	1.28767	0.254314	0.633321
PSA6	P60900	proximal	female	2	2	1.11074	0.927183	1.33064	0.25445	0.633457
Calbindin D28	P05937	proximal	female	2	2	0.86123	0.666063	1.11358	0.254526	0.633457
RPN1:CD	P04843	proximal	female	2	2	1.10393	0.931232	1.30865	0.254653	0.633457
LRIG1	Q96JA1	proximal	female	2	2	1.11005	0.927469	1.32857	0.254816	0.633457
GRHPR	Q9UBQ7	proximal	female	2	2	1.0926	0.938125	1.27251	0.254829	0.633457
HSP76	P17066	proximal	female	2	2	1.07707	0.947858	1.2239	0.254839	0.633457
MA1C1	Q9NR34	proximal	female	2	2	0.909799	0.773095	1.07068	0.255151	0.633884
SAE2	Q9UBT2	proximal	female	2	2	1.13371	0.913277	1.40735	0.25528	0.634022
GNAS3	O95467	proximal	female	2	2	1.08472	0.942876	1.24791	0.255392	0.634092
ACES	P22303	proximal	female	2	2	0.873285	0.691379	1.10305	0.255555	0.634219
EDF1	O60869	proximal	female	2	2	1.09007	0.939453	1.26484	0.255649	0.634298
B7-H1	Q9NZQ7	proximal	female	2	2	1.09908	0.933817	1.29358	0.255821	0.634561
CLC7A	Q9BXN2	proximal	female	2	2	1.10452	0.930308	1.31135	0.256338	0.635137
SUMF1	Q8NBK3	proximal	female	2	2	0.90253	0.755944	1.07754	0.256753	0.635563
TPD54	O43399	proximal	female	2	2	1.21987	0.865225	1.71988	0.256805	0.635596
ADDB	P35612	proximal	female	2	2	1.15758	0.89886	1.49077	0.25688	0.635614
TM157	Q8TBP5	proximal	female	2	2	0.900669	0.751656	1.07922	0.256903	0.635614
TXTP	P53007	proximal	female	2	2	1.0783	0.946492	1.22847	0.257095	0.635657
Secretagogin	O76038	proximal	female	2	2	0.829014	0.599386	1.14662	0.257137	0.635657
RABP1	P29762	proximal	female	2	2	1.0908	0.938546	1.26775	0.257182	0.635658
PRS57	Q6UWY2	proximal	female	2	2	0.916177	0.787424	1.06598	0.257213	0.635678
CLD1	O95832	proximal	female	2	2	1.09455	0.936122	1.2798	0.25742	0.635758
SPA4L	Q8TC36	proximal	female	2	2	1.07831	0.946359	1.22866	0.257595	0.635909
ZBT7A	O95365	proximal	female	2	2	1.0671	0.953591	1.19413	0.257707	0.63598
BRD1	O95696	proximal	female	2	2	0.923912	0.805573	1.05964	0.257779	0.636005
GIP	P09681	proximal	female	2	2	1.12049	0.920095	1.36453	0.257798	0.63601
AGR3	Q8TD06	proximal	female	2	2	0.896309	0.741357	1.08365	0.258294	0.636498
UBL4A	P11441	proximal	female	2	2	1.18755	0.88127	1.60029	0.258695	0.636878
p16-ARC	O15511	proximal	female	2	2	0.894587	0.737345	1.08536	0.258717	0.636878
MutY homolog	Q9UIF7	proximal	female	2	2	0.911569	0.77626	1.07046	0.25874	0.636878
B7-H2	O75144	proximal	female	2	2	0.815287	0.571808	1.16244	0.259186	0.63736
IL-13	P35225	proximal	female	2	2	1.08733	0.94013	1.25758	0.259266	0.637392
MMP20	O60882	proximal	female	2	2	1.10394	0.929658	1.3109	0.259329	0.637465
CQ078:N-term	Q8N4C9	proximal	female	2	2	1.08022	0.944613	1.23531	0.259547	0.637483
SNX1	Q13596	proximal	female	2	2	0.90363	0.757619	1.07778	0.259761	0.637802
AMPM2	P50579	proximal	female	2	2	1.18	0.884746	1.57378	0.25995	0.63802
HES3	Q5TGS1	proximal	female	2	2	1.09359	0.935724	1.27809	0.260694	0.638548
LCB2	O15270	proximal	female	2	2	1.09526	0.934621	1.28352	0.260824	0.638604
Cadherin-11:ECD	P55287	proximal	female	2	2	0.917429	0.789456	1.06615	0.260874	0.638605
GSTM3-3	P21266	proximal	female	2	2	0.862232	0.665851	1.11653	0.260982	0.638682
ROBO4	Q8WZ75	proximal	female	2	2	1.09258	0.936206	1.27508	0.261213	0.638814
5HT6R	P50406	proximal	female	2	2	1.10352	0.929245	1.31049	0.261341	0.638928
aldolase C	P09972	proximal	female	2	2	0.893874	0.734927	1.0872	0.261412	0.639021
IgE	P01854	proximal	female	2	2	0.908334	0.768009	1.0743	0.261478	0.639077
PPARa	Q07869	proximal	female	2	2	0.875087	0.693263	1.1046	0.261514	0.639105
LSHB	P01229	proximal	female	2	2	0.88677	0.718935	1.09379	0.261626	0.639239
PKN1	Q16512	proximal	female	2	2	0.882725	0.709936	1.09757	0.261722	0.639381
EPHA8	P29322	proximal	female	2	2	1.09002	0.937694	1.26709	0.261728	0.639381
DKK2	Q9UBU2	proximal	female	2	2	0.887704	0.720885	1.09313	0.262047	0.639693
Angiopoietin-4	Q9Y264	proximal	female	2	2	1.06858	0.951575	1.19996	0.262279	0.639912
CCD51	Q96ER9	proximal	female	2	2	0.904306	0.758408	1.07827	0.262501	0.640118
Complement receptor type 2	P20023	proximal	female	2	2	0.903941	0.757539	1.07864	0.262599	0.640144
RAB14	P61106	proximal	female	2	2	1.10065	0.930619	1.30174	0.262673	0.640144
MICB	Q29980	proximal	female	2	2	1.08733	0.939143	1.25889	0.262707	0.640144
RDH16	O75452	proximal	female	2	2	1.07397	0.947821	1.2169	0.262992	0.640463
3HIDH	P31937	proximal	female	2	2	0.874096	0.690556	1.10642	0.263137	0.640636
RGS21	Q2M5E4	proximal	female	2	2	0.911712	0.775419	1.07196	0.263211	0.640659
CYBR1	Q53TN4	proximal	female	2	2	0.911669	0.775272	1.07206	0.263391	0.640814
PTN7	P35236	proximal	female	2	2	0.933136	0.826558	1.05346	0.263408	0.640817
STAC	Q99469	proximal	female	2	2	1.06971	0.95055	1.20381	0.263424	0.640829
CDK8/cyclin C	P24863	proximal	female	2	2	1.11991	0.918252	1.36586	0.26355	0.640937
TTPAL	Q9BTX7	proximal	female	2	2	1.15188	0.898917	1.47603	0.26372	0.640997
OBP2B	Q9NPH6	proximal	female	2	2	0.870505	0.682568	1.11019	0.263744	0.641008
MFAP1	P55081	proximal	female	2	2	0.908064	0.766764	1.0754	0.263755	0.641008
DAPK1	P53355	proximal	female	2	2	1.10283	0.928862	1.30938	0.263799	0.641027
DLRB2	Q8TF09	proximal	female	2	2	1.09297	0.935155	1.27741	0.263862	0.641074
ALT	P24298	proximal	female	2	2	1.10629	0.926616	1.32081	0.263953	0.641074
IGFBP-2	P18065	proximal	female	2	2	0.893147	0.732484	1.08905	0.264051	0.641224
LRTM1	Q9HBL6	proximal	female	2	2	0.882615	0.708924	1.09886	0.264083	0.641234
EMIL3:region 2	Q9NT22	proximal	female	2	2	1.08949	0.937262	1.26644	0.264348	0.641482
sICAM-5	Q9UMF0	proximal	female	2	2	0.894055	0.734396	1.08843	0.264525	0.641723
ECM1	Q16610	proximal	female	2	2	0.912331	0.776493	1.07193	0.264646	0.641853
PLUNC	Q9NP55	proximal	female	2	2	1.08857	0.937756	1.26364	0.264698	0.641868
BRD2	P25440	proximal	female	2	2	1.0808	0.942818	1.23898	0.264838	0.641969
FBXL4:LRR2 and LRR3	Q9UKA2	proximal	female	2	2	1.06635	0.952431	1.19389	0.26509	0.642188
CACP	P43155	proximal	female	2	2	0.812757	0.564419	1.17036	0.26511	0.642222
MMSA	Q02252	proximal	female	2	2	1.13332	0.909375	1.41242	0.265184	0.642322
IDLC	O14645	proximal	female	2	2	0.823719	0.585594	1.15867	0.265294	0.642506
K1644	Q3SXP7	proximal	female	2	2	0.895603	0.73765	1.08738	0.265379	0.642566
BLC	O43927	proximal	female	2	2	1.08932	0.937049	1.26634	0.265436	0.642628
S100P	P25815	proximal	female	2	2	1.07368	0.947382	1.2168	0.265543	0.642646
P34	Q6PD74	proximal	female	2	2	0.894235	0.734479	1.08874	0.265594	0.642651
TMEM9:CD	Q9P0T7	proximal	female	2	2	1.12699	0.912862	1.39135	0.266151	0.643173
RFFL	Q8WZ73	proximal	female	2	2	1.08227	0.94147	1.24414	0.266213	0.643205
BAG4	O95429	proximal	female	2	2	1.08359	0.940578	1.24835	0.266283	0.643205
Integrin a5b1	P05556	proximal	female	2	2	1.09688	0.931856	1.29113	0.266327	0.643273
eIF-5A-1	P63241	proximal	female	2	2	1.18035	0.881014	1.58139	0.266534	0.643449
INDO	P14902	proximal	female	2	2	0.893905	0.733414	1.08952	0.266645	0.643474
VCAM-1	P19320	proximal	female	2	2	0.89748	0.741496	1.08628	0.266825	0.643677
YAP1	P46937	proximal	female	2	2	0.849771	0.637528	1.13267	0.266881	0.643741
GDP/GTP exchange protein	P52306	proximal	female	2	2	0.849208	0.636111	1.13369	0.267529	0.644399
TAGL	Q01995	proximal	female	2	2	1.12519	0.913406	1.38608	0.267581	0.644406
ATP23	Q9Y6H3	proximal	female	2	2	0.879065	0.699902	1.10409	0.267678	0.644445
PNP	P00491	proximal	female	2	2	1.17294	0.884581	1.55529	0.267846	0.644619
CDCP1	Q9H5V8	proximal	female	2	2	1.13625	0.906414	1.42437	0.267948	0.644701
FOXP4	Q8IVH2	proximal	female	2	2	1.13932	0.904493	1.43512	0.268041	0.644795
CGAT2	Q8N6G5	proximal	female	2	2	1.09655	0.931452	1.2909	0.268282	0.645018
GABP1	Q06547	proximal	female	2	2	1.09338	0.933506	1.28064	0.268354	0.645086
TO20L	Q6UXN7	proximal	female	2	2	1.09598	0.931796	1.2891	0.268361	0.645086
NO40	Q9NP64	proximal	female	2	2	1.08671	0.937913	1.25911	0.268379	0.645086
PNMT	P11086	proximal	female	2	2	1.06243	0.954389	1.18269	0.268405	0.645118
ILT-2	Q8NHL6	proximal	female	2	2	1.11064	0.922206	1.33758	0.268632	0.645326
TPRKB	Q9Y3C4	proximal	female	2	2	1.0693	0.949585	1.2041	0.268714	0.645431
Fibronectin	P02751	proximal	female	2	2	1.10941	0.922879	1.33365	0.268953	0.645664
TSG-6	P98066	proximal	female	2	2	1.14128	0.90286	1.44267	0.26903	0.645696
NRP1	O14786	proximal	female	2	2	0.906902	0.762612	1.07849	0.269037	0.645696
TIRP	Q86XR7	proximal	female	2	2	0.859344	0.656771	1.1244	0.269094	0.64573
CHST5	Q9GZS9	proximal	female	2	2	1.0666	0.951343	1.19582	0.269128	0.645771
ABR	Q12979	proximal	female	2	2	1.15468	0.894656	1.49027	0.269234	0.645831
CETN2	P41208	proximal	female	2	2	1.07936	0.942587	1.23598	0.2693	0.64585
TGT	Q9BXR0	proximal	female	2	2	1.08812	0.936595	1.26416	0.269682	0.646198
CBR1	P16152	proximal	female	2	2	0.903944	0.755472	1.0816	0.269963	0.646506
FCGRN	P55899	proximal	female	2	2	0.861765	0.661559	1.12256	0.270068	0.646642
ADAM 9	Q13443	proximal	female	2	2	0.875869	0.69206	1.1085	0.270093	0.646666
GPC5	P78333	proximal	female	2	2	1.11409	0.919428	1.34997	0.270185	0.646762
AGRD1	Q6QNK2	proximal	female	2	2	0.894806	0.734384	1.09027	0.270199	0.646762
RNT2	O00584	proximal	female	2	2	0.896275	0.737699	1.08894	0.270328	0.646884
HIBCH	Q6NVY1	proximal	female	2	2	1.1823	0.877834	1.59236	0.270335	0.646884
FOPNL	Q96NB1	proximal	female	2	2	0.880181	0.701458	1.10444	0.270406	0.64697
DOCK9	Q9BZ29	proximal	female	2	2	1.04782	0.964256	1.13862	0.270645	0.647294
MGP	P08493	proximal	female	2	2	0.892498	0.728832	1.09292	0.271186	0.647875
MATK	P42679	proximal	female	2	2	1.06666	0.950809	1.19663	0.271288	0.647988
QKI	Q96PU8	proximal	female	2	2	0.848845	0.633891	1.13669	0.271337	0.648059
ANXA9	O76027	proximal	female	2	2	0.861976	0.661424	1.12334	0.27167	0.648526
TM237	Q96Q45	proximal	female	2	2	1.11858	0.915921	1.36608	0.271859	0.648711
RPAB2	P61218	proximal	female	2	2	1.07449	0.945119	1.22158	0.272354	0.64927
UB2D3/ PolyUbiquitin K48	P0CG47	proximal	female	2	2	1.18706	0.873966	1.61231	0.272358	0.64927
VAMP3	Q15836	proximal	female	2	2	1.08832	0.935655	1.26588	0.272427	0.649392
KHDCL	Q5JSQ8	proximal	female	2	2	1.0744	0.945067	1.22144	0.27281	0.649653
SYTL4:C2 2	Q96C24	proximal	female	2	2	1.08639	0.936735	1.25995	0.273205	0.650131
VSI10	Q8N0Z9	proximal	female	2	2	0.902821	0.751885	1.08406	0.273404	0.65034
ID2	Q02363	proximal	female	2	2	0.878628	0.697002	1.10758	0.273451	0.65038
TPD53	Q16890	proximal	female	2	2	1.1013	0.926631	1.3089	0.273455	0.65038
LEAP-1	P81172	proximal	female	2	2	0.896458	0.737156	1.09018	0.273531	0.650469
NEIL2	Q969S2	proximal	female	2	2	1.11545	0.917287	1.35642	0.273589	0.650533
GORAB	Q5T7V8	proximal	female	2	2	0.905319	0.757646	1.08178	0.273601	0.650533
LCK	P06239	proximal	female	2	2	1.10205	0.925799	1.31187	0.274445	0.651533
T132A	Q24JP5	proximal	female	2	2	0.913016	0.775486	1.07494	0.274626	0.651684
ACBD7	Q8N6N7	proximal	female	2	2	1.08739	0.935629	1.26378	0.274647	0.651699
AURKB	Q96GD4	proximal	female	2	2	1.09362	0.931324	1.2842	0.274881	0.65182
BICD1	Q96G01	proximal	female	2	2	0.893254	0.729407	1.09391	0.274902	0.65182
SCG1	P05060	proximal	female	2	2	0.883753	0.707913	1.10327	0.274951	0.651879
EPHB1	P54762	proximal	female	2	2	0.888929	0.719548	1.09818	0.275	0.651949
SYTL1	Q8IYJ3	proximal	female	2	2	1.05497	0.958256	1.16145	0.275364	0.652188
kallikrein 12	Q9UKR0	proximal	female	2	2	1.11112	0.919421	1.34279	0.275494	0.65223
SLIK6	Q9H5Y7	proximal	female	2	2	0.879295	0.697793	1.10801	0.275494	0.65223
Cadherin-2	P19022	proximal	female	2	2	0.931386	0.819669	1.05833	0.275565	0.652305
LIGHT	O43557	proximal	female	2	2	1.1021	0.925386	1.31257	0.275572	0.652305
Apo L1	O14791	proximal	female	2	2	1.11665	0.915643	1.36179	0.275872	0.652442
ARL3	P36405	proximal	female	2	2	0.837293	0.608298	1.15249	0.276007	0.652534
SARP-2	Q8N474	proximal	female	2	2	0.904951	0.756095	1.08311	0.276055	0.652534
FUT5	Q11128	proximal	female	2	2	0.903686	0.753085	1.0844	0.276242	0.652653
MCF2L	O15068	proximal	female	2	2	1.1183	0.91437	1.36771	0.276385	0.652805
p21	P38936	proximal	female	2	2	1.07144	0.946107	1.21338	0.276965	0.653298
TD26	Q6UXH0	proximal	female	2	2	0.895499	0.733897	1.09269	0.277034	0.653381
DRG1	Q9Y295	proximal	female	2	2	1.17	0.881487	1.55295	0.27713	0.653447
Macrophage scavenger receptor:ECD	P21757	proximal	female	2	2	1.1349	0.903287	1.42591	0.277219	0.653535
tau	P10636	proximal	female	2	2	0.897797	0.739123	1.09054	0.277249	0.653554
Selenium-binding protein 1	Q13228	proximal	female	2	2	1.0835	0.937454	1.2523	0.277641	0.654024
ACSF2	Q96CM8	proximal	female	2	2	1.16409	0.884474	1.53211	0.278332	0.654471
IL-5 Ra	Q01344	proximal	female	2	2	0.893527	0.728921	1.0953	0.278502	0.6546
sperm acrosome associated 5	Q96QH8	proximal	female	2	2	0.913637	0.775941	1.07577	0.278504	0.6546
Kallikrein 11	Q9UBX7	proximal	female	2	2	1.11352	0.9167	1.35259	0.27858	0.654615
Apo A-II	P02652	proximal	female	2	2	0.889108	0.718707	1.09991	0.27893	0.65488
GLO2	Q16775	proximal	female	2	2	1.11067	0.918405	1.34318	0.279119	0.655001
PNP	P00491	proximal	female	2	2	1.16235	0.885134	1.5264	0.279145	0.655004
MLX	Q9UH92	proximal	female	2	2	1.14183	0.89793	1.45199	0.27933	0.655183
CRLF3	Q8IUI8	proximal	female	2	2	0.880369	0.698811	1.1091	0.279587	0.655356
NGN1	Q92886	proximal	female	2	2	0.919936	0.790788	1.07018	0.279595	0.655356
Apo D	P05090	proximal	female	2	2	0.887627	0.715129	1.10173	0.279608	0.655356
NAGK	Q9UJ70	proximal	female	2	2	1.10634	0.921141	1.32878	0.279621	0.655356
ETV4	P43268	proximal	female	2	2	1.08072	0.938787	1.24411	0.279864	0.655587
NALP1	Q9C000	proximal	female	2	2	0.865924	0.66693	1.12429	0.279885	0.655587
IL-12	P29459	proximal	female	2	2	0.904407	0.753694	1.08526	0.280011	0.655694
HCCR-1	Q6P1Q0	proximal	female	2	2	0.879069	0.695711	1.11075	0.280182	0.655809
M1AP	Q8TC57	proximal	female	2	2	1.08204	0.937745	1.24854	0.280247	0.655809
TMM8B	A6NDV4	proximal	female	2	2	0.903914	0.752468	1.08584	0.280256	0.655809
CC018	Q9UK00	proximal	female	2	2	1.08408	0.936275	1.25522	0.280359	0.655875
PRL	P01236	proximal	female	2	2	0.892025	0.724868	1.09773	0.28048	0.655999
MRF	Q9Y2G1	proximal	female	2	2	1.06017	0.953406	1.17889	0.280631	0.656165
SHP1L	Q9BZQ2	proximal	female	2	2	1.09551	0.928166	1.29303	0.280779	0.656227
CPT1B	Q92523	proximal	female	2	2	0.909396	0.765232	1.08072	0.280819	0.656264
CG053	Q8N8F7	proximal	female	2	2	1.08792	0.933395	1.26803	0.280979	0.656524
KPRB	O60256	proximal	female	2	2	1.1547	0.888967	1.49988	0.281051	0.656602
BTNL3	Q6UXE8	proximal	female	2	2	0.903931	0.752268	1.08617	0.281098	0.656615
ADXL	Q6P4F2	proximal	female	2	2	0.862415	0.658852	1.12887	0.281247	0.656625
B3GT2	O43825	proximal	female	2	2	0.901186	0.745751	1.08902	0.281427	0.656813
KISS1	Q15726	proximal	female	2	2	0.901433	0.746318	1.08879	0.281451	0.656813
ANX11	P50995	proximal	female	2	2	1.18795	0.868238	1.6254	0.281615	0.656924
HMGCL	P35914	proximal	female	2	2	1.15534	0.888159	1.50288	0.281896	0.657016
Troponin I, skeletal, fast twitch	P48788	proximal	female	2	2	0.877286	0.691047	1.11372	0.282227	0.657328
DMRTB	Q96MA1	proximal	female	2	2	1.08008	0.938538	1.24297	0.282422	0.657601
Ephrin-A1	P20827	proximal	female	2	2	1.109	0.918134	1.33954	0.282996	0.6581
KIRR2	Q6UWL6	proximal	female	2	2	0.916768	0.782262	1.0744	0.283058	0.658107
USF2	Q15853	proximal	female	2	2	1.06596	0.94852	1.19793	0.283494	0.65855
B3GT1	Q9Y5Z6	proximal	female	2	2	1.09798	0.925539	1.30254	0.283597	0.658607
CO1A1:N-term propeptide	P02452	proximal	female	2	2	0.924742	0.801497	1.06694	0.283668	0.658627
g-Synuclein	O76070	proximal	female	2	2	1.13487	0.900483	1.43026	0.283775	0.658723
7B2	P05408	proximal	female	2	2	1.10272	0.922157	1.31863	0.283853	0.658723
ZCC18	P0CG32	proximal	female	2	2	1.08786	0.932578	1.26899	0.28387	0.658723
HOME1	Q86YM7	proximal	female	2	2	0.855516	0.643038	1.1382	0.28404	0.658751
Cyclophilin A	P62937	proximal	female	2	2	1.20408	0.857218	1.69128	0.28405	0.658751
NDUB8	O95169	proximal	female	2	2	1.09032	0.930692	1.27733	0.284327	0.659028
AGO1	Q9UL18	proximal	female	2	2	0.882197	0.701257	1.10982	0.284517	0.659033
CDHR3	Q6ZTQ4	proximal	female	2	2	0.823122	0.576289	1.17568	0.284544	0.659033
IL-6 sRa	P08887	proximal	female	2	2	0.910606	0.76708	1.08099	0.284583	0.65909
IgD	P01880	proximal	female	2	2	0.900278	0.742628	1.09139	0.284819	0.659228
RNS13	Q5GAN3	proximal	female	2	2	1.07311	0.942928	1.22127	0.284892	0.659333
PEX5	P50542	proximal	female	2	2	1.07376	0.942447	1.22337	0.284932	0.659333
SYF2	O95926	proximal	female	2	2	0.882815	0.702487	1.10943	0.285001	0.659376
SAHH2	O43865	proximal	female	2	2	1.2156	0.849821	1.73883	0.285076	0.659382
P4R3A	Q6IN85	proximal	female	2	2	1.12047	0.909551	1.38029	0.285077	0.659382
ERVV1	B6SEH8	proximal	female	2	2	0.916982	0.782162	1.07504	0.28545	0.659844
EphB4	P54760	proximal	female	2	2	0.902368	0.747259	1.08967	0.285725	0.660235
PPIP1	O43586	proximal	female	2	2	1.08399	0.934757	1.25706	0.285876	0.660271
OTUL	Q96BN8	proximal	female	2	2	1.08167	0.936342	1.24954	0.286228	0.660602
BMP-6	P22004	proximal	female	2	2	0.883004	0.702502	1.10988	0.286237	0.660602
PYY	P10082	proximal	female	2	2	0.909081	0.762912	1.08325	0.286512	0.660835
CBPA1	P15085	proximal	female	2	2	0.900422	0.742449	1.09201	0.286562	0.660852
LEUK	P16150	proximal	female	2	2	0.818335	0.565947	1.18328	0.28663	0.660928
E41L1	Q9H4G0	proximal	female	2	2	1.12872	0.903217	1.41051	0.286969	0.661209
PDCL3	Q9H2J4	proximal	female	2	2	0.901372	0.744481	1.09133	0.287216	0.661483
LGR5	O75473	proximal	female	2	2	0.904042	0.750756	1.08863	0.28725	0.66155
TTC33	Q6PID6	proximal	female	2	2	0.889893	0.717682	1.10343	0.287752	0.662047
SORC3	Q9UPU3	proximal	female	2	2	0.879464	0.694001	1.11449	0.287815	0.662074
CLIC5	Q9NZA1	proximal	female	2	2	0.887565	0.71232	1.10592	0.287862	0.662093
Complement receptor type 1	P17927	proximal	female	2	2	0.91562	0.778233	1.07726	0.287897	0.662107
LFA-1 beta-2	P05107	proximal	female	2	2	1.0849	0.93347	1.2609	0.288052	0.662247
I-309	P22362	proximal	female	2	2	1.10014	0.922532	1.31194	0.288065	0.662264
GPN1	Q9HCN4	proximal	female	2	2	1.0607	0.951384	1.18258	0.288274	0.662468
BN3D2	Q7Z5W3	proximal	female	2	2	0.915146	0.776962	1.07791	0.288368	0.662468
IL-11 RA	Q14626	proximal	female	2	2	0.850582	0.630876	1.1468	0.288459	0.662468
ITM2B	Q9Y287	proximal	female	2	2	1.09697	0.924647	1.3014	0.288491	0.662506
DJC17	Q9NVM6	proximal	female	2	2	1.11424	0.912456	1.36064	0.28861	0.662581
MPI	P34949	proximal	female	2	2	1.15338	0.886137	1.50123	0.288649	0.662581
NGRN	Q9NPE2	proximal	female	2	2	0.820397	0.569133	1.18259	0.288657	0.662581
CK2-A2:B	P19784	proximal	female	2	2	0.900394	0.74173	1.093	0.288752	0.662658
BMP RIB	O00238	proximal	female	2	2	1.10956	0.915636	1.34455	0.28882	0.662698
Ezrin	P15311	proximal	female	2	2	1.19923	0.857164	1.6778	0.288966	0.662808
ATTY	P17735	proximal	female	2	2	0.898603	0.737284	1.09522	0.28959	0.663334
CDKA2	O75956	proximal	female	2	2	0.903493	0.748726	1.09025	0.289768	0.663526
TYDP1	Q9NUW8	proximal	female	2	2	1.05828	0.952916	1.17529	0.289773	0.663526
DUS18	Q8NEJ0	proximal	female	2	2	1.08933	0.929699	1.27637	0.289905	0.663662
DB135	Q30KP9	proximal	female	2	2	0.923621	0.7972	1.07009	0.290079	0.663856
RT4I1	Q8WWV3	proximal	female	2	2	1.18375	0.86603	1.61802	0.290102	0.663873
Semaphorin-7A	O75326	proximal	female	2	2	0.904372	0.750693	1.08951	0.290159	0.66391
GMFB	P60983	proximal	female	2	2	1.08091	0.935684	1.24868	0.290547	0.664278
TRI27	P14373	proximal	female	2	2	0.908427	0.760213	1.08554	0.290593	0.664324
GRM4	Q14833	proximal	female	2	2	0.921068	0.790774	1.07283	0.290706	0.664436
WFDC6	Q9BQY6	proximal	female	2	2	0.90908	0.76166	1.08503	0.291	0.664625
Keratin 20	P35900	proximal	female	2	2	0.904684	0.751054	1.08974	0.291464	0.664881
MOBL3	Q9Y3A3	proximal	female	2	2	1.08614	0.931547	1.2664	0.291509	0.664948
Spastin:CD	Q9UBP0	proximal	female	2	2	0.899948	0.739829	1.09472	0.291605	0.66505
ATG7	O95352	proximal	female	2	2	1.12961	0.900531	1.41695	0.291923	0.665269
IKB-epsilon	O00221	proximal	female	2	2	0.915504	0.776848	1.07891	0.292089	0.66545
BUB1	O43683	proximal	female	2	2	0.898118	0.735249	1.09706	0.292547	0.665917
NKG2E:CD	Q07444	proximal	female	2	2	0.859238	0.647769	1.13974	0.292566	0.66592
LD78-beta	P16619	proximal	female	2	2	1.09867	0.922071	1.30909	0.29257	0.66592
FLRT3:CD	Q9NZU0	proximal	female	2	2	1.03964	0.966992	1.11775	0.292887	0.666109
CCD92	Q53HC0	proximal	female	2	2	1.11164	0.912632	1.35405	0.292984	0.666255
EMAP-2	Q12904	proximal	female	2	2	0.89004	0.716214	1.10605	0.293377	0.666593
FTO	Q9C0B1	proximal	female	2	2	1.12634	0.902162	1.40623	0.2934	0.666593
FCRLB	Q6BAA4	proximal	female	2	2	1.07091	0.942392	1.21695	0.293575	0.666749
ABHD4	Q8TB40	proximal	female	2	2	1.09448	0.924716	1.29542	0.293796	0.66684
KLF9	Q13886	proximal	female	2	2	0.885009	0.704511	1.11175	0.29387	0.66684
RIPK2	O43353	proximal	female	2	2	0.875047	0.681952	1.12282	0.294036	0.667005
HHLA3	Q9XRX5	proximal	female	2	2	0.897625	0.733636	1.09827	0.294046	0.667017
FGFR4	P22455	proximal	female	2	2	1.08319	0.932927	1.25765	0.294292	0.667257
ES1	P0DPI2	proximal	female	2	2	1.06225	0.948829	1.18924	0.294529	0.667481
FCRL2	Q96LA5	proximal	female	2	2	0.894651	0.726472	1.10176	0.294731	0.667553
CD27	P26842	proximal	female	2	2	1.08629	0.930381	1.26834	0.295052	0.667738
CAN2	P17655	proximal	female	2	2	0.871763	0.674269	1.1271	0.295066	0.667738
MEF2C	Q06413	proximal	female	2	2	1.06915	0.943317	1.21176	0.295295	0.66797
TRIO	O75962	proximal	female	2	2	0.869943	0.670057	1.12946	0.295556	0.668167
ING1	Q9UK53	proximal	female	2	2	1.11696	0.907832	1.37427	0.29567	0.668344
EPO-R	P19235	proximal	female	2	2	1.07863	0.935932	1.24309	0.295812	0.668453
GPR26	Q8NDV2	proximal	female	2	2	1.07964	0.93495	1.24673	0.296581	0.669208
GLIP1	P48060	proximal	female	2	2	0.844121	0.614004	1.16048	0.296727	0.669355
BACD1	Q8WZ19	proximal	female	2	2	1.08615	0.929971	1.26856	0.296786	0.669423
CC149	Q6ZUS6	proximal	female	2	2	1.07556	0.937998	1.23331	0.296824	0.669451
LRRT4:ECD	Q86VH4	proximal	female	2	2	1.07647	0.937306	1.23629	0.296831	0.669456
CDX1	P47902	proximal	female	2	2	0.858592	0.644731	1.14339	0.296881	0.669512
RAGP1	P46060	proximal	female	2	2	1.09141	0.926002	1.28636	0.29689	0.669512
Protein phophatase 2Ca	P35813	proximal	female	2	2	1.10413	0.916542	1.33012	0.2971	0.669805
MUC1:region 1	P15941	proximal	female	2	2	1.07162	0.940942	1.22045	0.297174	0.669805
KCTD7	Q96MP8	proximal	female	2	2	0.9063	0.753229	1.09048	0.297263	0.6699
CLM2	Q496F6	proximal	female	2	2	1.076	0.937518	1.23494	0.297374	0.670025
GSTM4	Q03013	proximal	female	2	2	0.902166	0.743336	1.09493	0.297392	0.670044
SCMH1	Q96GD3	proximal	female	2	2	0.913778	0.771223	1.08268	0.297437	0.6701
TPP1	O14773	proximal	female	2	2	1.08383	0.931475	1.26111	0.297624	0.670265
PlGF	P49763	proximal	female	2	2	1.08212	0.932756	1.25541	0.29768	0.670266
CT032	Q9NQ75	proximal	female	2	2	0.850656	0.627392	1.15337	0.29772	0.670266
KCC4	Q16566	proximal	female	2	2	0.8864	0.706365	1.11232	0.297874	0.670363
4EBP2	Q13542	proximal	female	2	2	0.906338	0.75313	1.09071	0.297916	0.670419
AREG	P15514	proximal	female	2	2	1.11758	0.906459	1.37788	0.298047	0.670541
Fibrinogen B	P02675	proximal	female	2	2	1.09822	0.920536	1.31019	0.298136	0.670603
LA:HTH	P05455	proximal	female	2	2	1.08408	0.931125	1.26216	0.29817	0.670624
FOXP3	Q9BZS1	proximal	female	2	2	1.07668	0.936773	1.23749	0.298191	0.670648
TM221	A6NGB7	proximal	female	2	2	1.09431	0.923395	1.29685	0.29828	0.670692
OSBL1	Q9BXW6	proximal	female	2	2	1.16058	0.876554	1.53665	0.298376	0.670817
IL-27	Q14213	proximal	female	2	2	0.92977	0.810514	1.06657	0.298467	0.670948
NMI	Q13287	proximal	female	2	2	1.16728	0.872038	1.56249	0.298501	0.670962
SCOT	P55809	proximal	female	2	2	0.841266	0.607282	1.1654	0.298593	0.670962
Factor D	P00746	proximal	female	2	2	1.12241	0.902645	1.39568	0.298957	0.671278
Catalase	P04040	proximal	female	2	2	1.09634	0.921586	1.30423	0.29917	0.671485
HS3SB	Q9Y662	proximal	female	2	2	1.12083	0.903674	1.39017	0.299202	0.671518
IL-7 Ra	P16871	proximal	female	2	2	1.07968	0.934079	1.24797	0.299612	0.671914
COAC	Q96CD2	proximal	female	2	2	0.896655	0.729576	1.102	0.299821	0.672124
MAK16	Q9BXY0	proximal	female	2	2	1.11769	0.905686	1.37931	0.299822	0.672124
Aldehyde dehydrogenase, class 3	P30838	proximal	female	2	2	1.07237	0.939654	1.22383	0.299939	0.672131
AN32B	Q92688	proximal	female	2	2	0.889483	0.712669	1.11017	0.300334	0.672489
VLDLR	P98155	proximal	female	2	2	1.08931	0.926504	1.28072	0.300335	0.672489
TLR5	O60602	proximal	female	2	2	1.07418	0.938119	1.22998	0.300404	0.672575
SKP2	Q13309	proximal	female	2	2	0.9148	0.77289	1.08277	0.300485	0.672622
PPIH	O43447	proximal	female	2	2	1.14515	0.885916	1.48025	0.300679	0.672789
TAK1-TAB1	O43318	proximal	female	2	2	0.900972	0.739445	1.09778	0.300906	0.673037
PPME1	Q9Y570	proximal	female	2	2	1.12909	0.897026	1.42118	0.301025	0.673157
RB6I2	Q8IUD2	proximal	female	2	2	0.844167	0.612332	1.16378	0.301083	0.673184
BACD2	Q13829	proximal	female	2	2	0.909852	0.760668	1.0883	0.301166	0.673296
CJ072	Q8IW00	proximal	female	2	2	1.0995	0.918541	1.31611	0.301201	0.673339
Platelet proteoglycan	P10124	proximal	female	2	2	1.14712	0.884301	1.48806	0.301214	0.673354
BARD1	Q99728	proximal	female	2	2	0.910207	0.761472	1.08799	0.30136	0.673477
GLU2B	P14314	proximal	female	2	2	0.909011	0.758566	1.08929	0.301401	0.673503
OX2G	P41217	proximal	female	2	2	0.924479	0.796546	1.07296	0.301456	0.673533
ABL2	P42684	proximal	female	2	2	1.09042	0.92529	1.28502	0.301517	0.673533
SIG12:Ig-like V-type 2	Q96PQ1	proximal	female	2	2	1.06615	0.944118	1.20395	0.301706	0.673621
LRC20	Q8TCA0	proximal	female	2	2	0.92107	0.787969	1.07666	0.301851	0.673704
VTI1A	Q96AJ9	proximal	female	2	2	0.883846	0.69912	1.11738	0.301996	0.673773
SAC2	Q9Y2H2	proximal	female	2	2	0.925236	0.798275	1.07239	0.302122	0.673787
NAT6	Q93015	proximal	female	2	2	1.13739	0.890633	1.45252	0.302192	0.673809
TRH	P20396	proximal	female	2	2	0.894931	0.724753	1.10507	0.302274	0.673815
HMG-2	P26583	proximal	female	2	2	0.923874	0.794824	1.07388	0.302325	0.673815
Marapsin	Q9BQR3	proximal	female	2	2	1.08871	0.926226	1.27969	0.302719	0.674126
TMOD1	P28289	proximal	female	2	2	1.1016	0.916439	1.32417	0.302732	0.674126
LCTL	Q6UWM7	proximal	female	2	2	1.07337	0.938121	1.22811	0.302842	0.674159
DEST	P60981	proximal	female	2	2	1.20231	0.846852	1.70697	0.302842	0.674159
UBD	O15205	proximal	female	2	2	1.08498	0.929013	1.26712	0.302992	0.674268
Apo C-I	P02654	proximal	female	2	2	0.905579	0.74981	1.09371	0.303075	0.674387
AIM2	O14862	proximal	female	2	2	1.0694	0.941173	1.2151	0.303181	0.674447
TXLNA	P40222	proximal	female	2	2	1.07205	0.938955	1.22402	0.303629	0.674931
MYP2	P02689	proximal	female	2	2	0.906695	0.752335	1.09273	0.303631	0.674931
HIRP3	Q9BW71	proximal	female	2	2	1.08828	0.926266	1.27863	0.303651	0.674946
NR1H2	P55055	proximal	female	2	2	1.10067	0.916693	1.32157	0.304017	0.675277
megalin	P98164	proximal	female	2	2	1.06281	0.946252	1.19371	0.304053	0.675277
GNT2C	Q8N0V5	proximal	female	2	2	1.09963	0.91745	1.31799	0.304095	0.675277
C1QR1	Q9NPY3	proximal	female	2	2	0.910966	0.762519	1.08831	0.304194	0.675316
a1-Antitrypsin	P01009	proximal	female	2	2	1.13332	0.892622	1.43893	0.304217	0.675336
OTU7B	Q6GQQ9	proximal	female	2	2	1.07112	0.939495	1.22119	0.304408	0.675433
FBXL5	Q9UKA1	proximal	female	2	2	0.901209	0.738939	1.09911	0.304442	0.675449
DB129	Q9H1M3	proximal	female	2	2	0.903946	0.74547	1.09611	0.304496	0.675493
CRDL1	Q9BU40	proximal	female	2	2	0.902638	0.742307	1.0976	0.304595	0.675533
Cyclophilin F	P30405	proximal	female	2	2	0.854646	0.633141	1.15364	0.304808	0.675722
CBLN1	P23435	proximal	female	2	2	0.915379	0.773132	1.0838	0.304848	0.675725
kallikrein 8	O60259	proximal	female	2	2	0.903549	0.744266	1.09692	0.305342	0.676014
CO9A1	P20849	proximal	female	2	2	1.08223	0.930461	1.25875	0.305342	0.676014
IL-17C	Q9P0M4	proximal	female	2	2	1.07791	0.93386	1.24417	0.305357	0.676014
PDLI3	Q53GG5	proximal	female	2	2	1.0988	0.917646	1.31571	0.305374	0.676014
Holo-TC I	P20061	proximal	female	2	2	1.09692	0.918974	1.30933	0.305676	0.676328
SNX11	Q9Y5W9	proximal	female	2	2	1.13932	0.887675	1.46231	0.305697	0.676328
CDYL2	Q8N8U2	proximal	female	2	2	0.892223	0.717301	1.1098	0.305713	0.676328
GITR	Q9Y5U5	proximal	female	2	2	0.883232	0.696424	1.12015	0.305771	0.67636
DJC30	Q96LL9	proximal	female	2	2	1.09	0.924264	1.28546	0.305794	0.676401
ROS1	P08922	proximal	female	2	2	1.10035	0.916311	1.32136	0.305812	0.676418
CD34	P28906	proximal	female	2	2	1.08077	0.931428	1.25406	0.305961	0.676525
CUL4B	Q13620	proximal	female	2	2	1.09755	0.91829	1.3118	0.306281	0.676773
TADA1	Q96BN2	proximal	female	2	2	1.09619	0.919228	1.30722	0.306589	0.677252
KI2LA	Q8N109	proximal	female	2	2	0.874369	0.67572	1.13142	0.307265	0.678187
PCYXL	Q8NBM8	proximal	female	2	2	0.95025	0.861572	1.04805	0.307281	0.678187
TCAL8	Q8IYN2	proximal	female	2	2	1.09623	0.918968	1.30768	0.307285	0.678187
Carbonic Anhydrase IV	P22748	proximal	female	2	2	0.828753	0.577844	1.18861	0.307314	0.678223
G-CSF-R	Q99062	proximal	female	2	2	1.06986	0.939754	1.21799	0.307373	0.67824
EQTN	Q9NQ60	proximal	female	2	2	1.06901	0.940416	1.21519	0.30749	0.678313
EED	O75530	proximal	female	2	2	1.08092	0.930823	1.25523	0.307657	0.678446
IL-4	P05112	proximal	female	2	2	1.07677	0.934122	1.24119	0.307695	0.67845
SC5A8	Q8N695	proximal	female	2	2	0.912114	0.764274	1.08855	0.307938	0.678665
SDF2	Q99470	proximal	female	2	2	1.06929	0.94006	1.21629	0.308004	0.678685
SP-D	P35247	proximal	female	2	2	0.909413	0.757653	1.09157	0.308031	0.678685
CUL1	Q13616	proximal	female	2	2	1.06878	0.940454	1.21461	0.308098	0.678781
MAST4	O15021	proximal	female	2	2	0.898073	0.730307	1.10438	0.308227	0.678934
RPGP1	P47736	proximal	female	2	2	0.806141	0.532498	1.2204	0.308422	0.679084
D106A	Q8N104	proximal	female	2	2	1.09936	0.916161	1.31918	0.308451	0.679138
ORAV1	Q8WV07	proximal	female	2	2	1.09788	0.917276	1.31404	0.308524	0.679196
Carbonic Anhydrase IV	P22748	proximal	female	2	2	1.09745	0.917601	1.31254	0.308548	0.679209
NEC2		proximal	female	2	2	0.907224	0.752165	1.09425	0.308608	0.679209
PELO	Q9BRX2	proximal	female	2	2	0.857245	0.637194	1.15329	0.308827	0.679362
B3GN8	Q7Z7M8	proximal	female	2	2	0.910408	0.759792	1.09088	0.30904	0.679585
Granzyme K	P49863	proximal	female	2	2	1.10983	0.907914	1.35666	0.309111	0.679616
TELT	O15273	proximal	female	2	2	0.859643	0.64223	1.15066	0.309326	0.679655
Inosine triphosphatase	Q9BY32	proximal	female	2	2	0.908054	0.753951	1.09366	0.309405	0.679785
Integrin aLb2	P05107	proximal	female	2	2	1.06145	0.94607	1.19089	0.309777	0.680033
SND1	Q7KZF4	proximal	female	2	2	1.09139	0.921859	1.29209	0.309953	0.680231
DLDH	P09622	proximal	female	2	2	0.876236	0.678962	1.13083	0.310009	0.680295
COQ6	Q9Y2Z9	proximal	female	2	2	0.896605	0.726229	1.10695	0.310108	0.680295
HECW2	Q9P2P5	proximal	female	2	2	1.0797	0.931093	1.25203	0.310109	0.680295
PPID	Q08752	proximal	female	2	2	1.18576	0.853124	1.64808	0.310439	0.680631
CAB39	Q9Y376	proximal	female	2	2	1.18483	0.853626	1.64454	0.310645	0.68085
ELAV1	Q15717	proximal	female	2	2	1.07404	0.935485	1.23312	0.310769	0.680915
SHLB2	Q9NR46	proximal	female	2	2	1.13374	0.88928	1.44539	0.311073	0.681247
Galectin-7	P47929	proximal	female	2	2	1.07098	0.937889	1.22295	0.311133	0.681268
PIN1	Q13526	proximal	female	2	2	1.04824	0.956885	1.14832	0.311219	0.681291
PKHM2	Q8IWE5	proximal	female	2	2	0.916219	0.773468	1.08532	0.311276	0.681291
VTM2L	Q96N03	proximal	female	2	2	0.925067	0.795562	1.07565	0.311434	0.68135
a2-Macroglobulin	P01023	proximal	female	2	2	0.89515	0.722318	1.10934	0.311551	0.681424
ITPK1	Q13572	proximal	female	2	2	1.09202	0.920776	1.29511	0.31176	0.681623
Tenascin		proximal	female	2	2	1.08954	0.92272	1.28653	0.31182	0.681657
RPGF1	Q13905	proximal	female	2	2	1.06829	0.939854	1.21427	0.312125	0.681952
PTN4	P29074	proximal	female	2	2	1.09378	0.919131	1.30162	0.312528	0.682213
F16B1	Q5W0V3	proximal	female	2	2	0.861943	0.646027	1.15002	0.312573	0.682267
Ig K chain V-I region HK102-like	P01602	proximal	female	2	2	1.10284	0.911881	1.3338	0.312932	0.682662
PSG4	Q00888	proximal	female	2	2	0.883839	0.695257	1.12357	0.313249	0.682942
ATLA3	Q6DD88	proximal	female	2	2	0.902867	0.74022	1.10125	0.313325	0.683029
BMPER	Q8N8U9	proximal	female	2	2	0.922509	0.788601	1.07915	0.313464	0.683177
nectin-4	Q96NY8	proximal	female	2	2	0.920007	0.782306	1.08195	0.31352	0.683209
TMOD2	Q9NZR1	proximal	female	2	2	1.19592	0.844393	1.69379	0.313687	0.683264
CJ035	Q96D05	proximal	female	2	2	1.09748	0.915739	1.31528	0.313936	0.68344
DLC8	P63167	proximal	female	2	2	0.939386	0.831729	1.06098	0.314007	0.683506
CK-BB	P12277	proximal	female	2	2	0.891712	0.713205	1.1149	0.314583	0.684168
gp75	P17643	proximal	female	2	2	0.910717	0.75895	1.09283	0.314649	0.684179
14-3-3 protein theta	P27348	proximal	female	2	2	1.12102	0.897212	1.40066	0.314703	0.684258
DAP1	P51397	proximal	female	2	2	0.914906	0.769193	1.08822	0.315008	0.684477
MSH2	P43246	proximal	female	2	2	0.890488	0.710181	1.11657	0.315011	0.684477
RBPS2	Q6ZRY4	proximal	female	2	2	0.851118	0.621459	1.16565	0.315047	0.6845
RELB	Q01201	proximal	female	2	2	0.915521	0.770679	1.08758	0.31515	0.684558
Coagulation Factor VII	P08709	proximal	female	2	2	1.10368	0.910404	1.33799	0.315221	0.684678
Adrenomedullin	P35318	proximal	female	2	2	1.09095	0.92048	1.293	0.3153	0.684771
HMCS1	Q01581	proximal	female	2	2	1.10671	0.907964	1.34897	0.315395	0.684845
SE6L2	Q6UXD5	proximal	female	2	2	0.907314	0.75037	1.09708	0.315489	0.684939
UBE2N	P61088	proximal	female	2	2	1.14155	0.881488	1.47833	0.315554	0.684988
NCF4	Q15080	proximal	female	2	2	1.08655	0.923827	1.27793	0.315961	0.685263
SAA2	P0DJI9	proximal	female	2	2	1.07207	0.935631	1.22841	0.316337	0.685524
PACAP-38	P18509	proximal	female	2	2	1.08998	0.920827	1.29022	0.316652	0.685626
Omentin	Q8WWA0	proximal	female	2	2	1.10827	0.906157	1.35546	0.316976	0.685833
F172A	Q8WUF8	proximal	female	2	2	1.0792	0.929537	1.25296	0.316993	0.685833
Sperm protein 17	Q15506	proximal	female	2	2	1.11441	0.90135	1.37783	0.317023	0.685833
Lefty-A	O00292	proximal	female	2	2	0.899683	0.731301	1.10683	0.317365	0.685959
DRAK2	O94768	proximal	female	2	2	1.06428	0.941755	1.20273	0.318142	0.686544
ADH7	P40394	proximal	female	2	2	0.900146	0.732072	1.10681	0.318466	0.686704
CTCF	P49711	proximal	female	2	2	1.05276	0.951507	1.16479	0.318998	0.687242
GP114	Q8IZF4	proximal	female	2	2	1.08538	0.923763	1.27528	0.319256	0.687522
HCC-4	O15467	proximal	female	2	2	1.13232	0.886624	1.4461	0.319375	0.687635
COLEC12	Q5KU26	proximal	female	2	2	1.08376	0.925033	1.26972	0.319493	0.687693
PPCS	Q9HAB8	proximal	female	2	2	1.18482	0.848454	1.65453	0.319547	0.687721
IBPL1	Q8WX77	proximal	female	2	2	1.0701	0.936363	1.22295	0.319889	0.688009
OGT1	O15294	proximal	female	2	2	0.915315	0.76881	1.08974	0.320071	0.688104
Tenascin-X	P22105	proximal	female	2	2	0.909534	0.754457	1.09649	0.320125	0.68813
KIF3C	O14782	proximal	female	2	2	1.07857	0.928914	1.25235	0.320977	0.68869
gpIIbIIIa	P05106	proximal	female	2	2	0.853225	0.623602	1.1674	0.32103	0.68869
FKBP2	P26885	proximal	female	2	2	1.15602	0.868059	1.5395	0.321245	0.688845
Integrin aVb5	P06756	proximal	female	2	2	0.8823	0.688867	1.13005	0.321339	0.688865
IL31R	Q8NI17	proximal	female	2	2	1.07095	0.935263	1.22633	0.321341	0.688865
Secretin	P09683	proximal	female	2	2	0.865061	0.649433	1.15228	0.321708	0.689186
NKG2F	O43908	proximal	female	2	2	1.08343	0.924576	1.26959	0.321886	0.689311
AXIN2	Q9Y2T1	proximal	female	2	2	0.9105	0.7563	1.09614	0.321991	0.689338
MEOX1	P50221	proximal	female	2	2	1.08618	0.922211	1.27931	0.322126	0.689367
NOVA1	P51513	proximal	female	2	2	0.918513	0.776214	1.0869	0.322318	0.689438
THAP2	Q9H0W7	proximal	female	2	2	1.0669	0.938465	1.21291	0.322418	0.689449
LRC4B:CD	Q9NT99	proximal	female	2	2	1.07154	0.934448	1.22875	0.322529	0.689602
MRCKA	Q5VT25	proximal	female	2	2	1.1072	0.904857	1.3548	0.322656	0.689675
DAPK3	O43293	proximal	female	2	2	1.13228	0.885141	1.44842	0.322742	0.689681
LMOD1	P29536	proximal	female	2	2	1.09184	0.917314	1.29957	0.322789	0.689681
TPST1	O60507	proximal	female	2	2	0.89818	0.725871	1.11139	0.323088	0.689822
DB119	Q8N690	proximal	female	2	2	0.910028	0.754782	1.09721	0.323196	0.689822
Metaxin-2	O75431	proximal	female	2	2	1.07468	0.931581	1.23976	0.323212	0.689822
fibulin 5	Q9UBX5	proximal	female	2	2	1.09421	0.915179	1.30827	0.32332	0.689855
NTAN1	Q96AB6	proximal	female	2	2	0.894557	0.717066	1.11598	0.323409	0.689865
TRI54	Q9BYV2	proximal	female	2	2	0.905416	0.743327	1.10285	0.323518	0.689909
G3BP2	Q9UN86	proximal	female	2	2	1.16259	0.861914	1.56814	0.323797	0.690107
CR032	Q8TCD1	proximal	female	2	2	0.920598	0.781048	1.08508	0.323938	0.690188
RILP	Q96NA2	proximal	female	2	2	1.10276	0.907838	1.33953	0.324304	0.690364
NLGN1	Q8N2Q7	proximal	female	2	2	0.909713	0.753652	1.09809	0.324389	0.690467
DYRK3	O43781	proximal	female	2	2	0.857077	0.630662	1.16478	0.324425	0.690473
RECO	P35243	proximal	female	2	2	0.894884	0.717483	1.11615	0.324526	0.690529
DNA polymerase subunit delta 4	Q9HCU8	proximal	female	2	2	1.07284	0.93278	1.23394	0.324588	0.690573
STA5A	P42229	proximal	female	2	2	1.09076	0.917603	1.2966	0.324623	0.690573
AIF1L	Q9BQI0	proximal	female	2	2	0.93985	0.830688	1.06336	0.324733	0.690702
Natriuretic Peptide C-Type	P23582	proximal	female	2	2	0.894874	0.717241	1.1165	0.325192	0.691137
Activin AC	P08476	proximal	female	2	2	0.903326	0.737663	1.10619	0.32531	0.691205
ARL1	P40616	proximal	female	2	2	1.06254	0.941545	1.19908	0.325382	0.691221
p27Kip1	P46527	proximal	female	2	2	0.915653	0.76818	1.09144	0.325382	0.691221
Integrin beta-7	P26010	proximal	female	2	2	1.08086	0.925696	1.26203	0.325397	0.691221
Calpain I	P04632	proximal	female	2	2	1.17841	0.849362	1.63493	0.325775	0.691452
OVCA2	Q8WZ82	proximal	female	2	2	1.17684	0.850285	1.62882	0.326126	0.691639
CEBPB	P17676	proximal	female	2	2	0.95052	0.858956	1.05184	0.326131	0.691639
CLIC3	O95833	proximal	female	2	2	1.11559	0.896775	1.3878	0.326137	0.69164
NDUB4	O95168	proximal	female	2	2	1.09634	0.912401	1.31736	0.326305	0.691779
Lymphotactin	P47992	proximal	female	2	2	0.88744	0.699148	1.12644	0.326387	0.691885
KTDAP	P60985	proximal	female	2	2	1.06671	0.937637	1.21355	0.326405	0.691904
ARC	Q7LC44	proximal	female	2	2	0.93718	0.823262	1.06686	0.326505	0.691929
TPC6B	Q86SZ2	proximal	female	2	2	0.8803	0.682372	1.13564	0.326533	0.691977
PCBP1	Q15365	proximal	female	2	2	1.17238	0.853199	1.61097	0.32668	0.692113
CTHR1	Q96CG8	proximal	female	2	2	0.905695	0.743042	1.10395	0.326712	0.692133
AP2B1	P63010	proximal	female	2	2	1.19262	0.838679	1.69594	0.32678	0.692199
GST A1-1	P08263	proximal	female	2	2	1.10498	0.90501	1.34913	0.327059	0.692366
PDZ11	Q5EBL8	proximal	female	2	2	0.916444	0.769696	1.09117	0.327087	0.692366
SLIT3	O75094	proximal	female	2	2	0.91036	0.754415	1.09854	0.327269	0.692614
OBCAM	Q14982	proximal	female	2	2	1.07617	0.929156	1.24646	0.327312	0.692618
PSMD6	Q15008	proximal	female	2	2	0.893704	0.713627	1.11922	0.327639	0.69292
WISP-3	O95389	proximal	female	2	2	1.08251	0.923523	1.26886	0.327948	0.693134
MITF	O75030	proximal	female	2	2	1.10212	0.907028	1.33918	0.327953	0.693134
Granzyme B	P10144	proximal	female	2	2	1.07657	0.928606	1.2481	0.328061	0.693174
SRFB1	Q8NEF9	proximal	female	2	2	0.918143	0.773681	1.08958	0.328194	0.693212
C4a	P0C0L4	proximal	female	2	2	1.09001	0.91699	1.29568	0.32841	0.69328
CKAP2	Q8WWK9	proximal	female	2	2	0.914781	0.765086	1.09377	0.328603	0.693532
Protease nexin I	P07093	proximal	female	2	2	1.08425	0.921754	1.27539	0.32885	0.693623
ARF6	P62330	proximal	female	2	2	1.06847	0.935456	1.22041	0.328879	0.693623
cSHMT	P34896	proximal	female	2	2	1.12056	0.891637	1.40827	0.328927	0.69366
RPAIN	Q86UA6	proximal	female	2	2	1.08707	0.919323	1.28541	0.328933	0.69366
IL-21	Q9HBE4	proximal	female	2	2	0.926138	0.793906	1.08039	0.328965	0.693707
LDHC	P07864	proximal	female	2	2	0.907369	0.74642	1.10302	0.329202	0.693846
C7	P10643	proximal	female	2	2	1.10265	0.906049	1.3419	0.32944	0.694085
RASA1	P20936	proximal	female	2	2	0.909525	0.751692	1.1005	0.329464	0.694102
Desmoglein-1	Q02413	proximal	female	2	2	1.0931	0.913918	1.30742	0.329784	0.694423
CD59	P13987	proximal	female	2	2	0.900797	0.730087	1.11142	0.329785	0.694423
RCAN2	Q14206	proximal	female	2	2	0.92271	0.784822	1.08482	0.330024	0.6947
MMP-16	P51512	proximal	female	2	2	1.06604	0.937303	1.21245	0.330119	0.694732
BAMBI:CD	Q13145	proximal	female	2	2	1.07845	0.926375	1.25548	0.330142	0.694745
MBTP1	Q14703	proximal	female	2	2	1.08645	0.919456	1.28378	0.330162	0.694776
CETP	P11597	proximal	female	2	2	1.07067	0.933168	1.22842	0.330231	0.694795
TSH	P01215	proximal	female	2	2	0.927782	0.797822	1.07891	0.330291	0.694817
ZFAN3	Q9H8U3	proximal	female	2	2	0.906886	0.744773	1.10429	0.330692	0.695309
PACAP	Q8WU39	proximal	female	2	2	0.904142	0.737915	1.10781	0.330964	0.695501
LSM3	P62310	proximal	female	2	2	1.11557	0.894734	1.39091	0.331196	0.695599
LRP12	Q9Y561	proximal	female	2	2	0.872051	0.661618	1.14941	0.331221	0.695599
LARGE	O95461	proximal	female	2	2	0.888884	0.700851	1.12736	0.331373	0.695662
CQ062	Q9BQA9	proximal	female	2	2	1.08691	0.918641	1.28599	0.3315	0.695775
SULT 1A1*2	P50225	proximal	female	2	2	1.12128	0.889944	1.41275	0.331566	0.695828
WNT3A	P56704	proximal	female	2	2	1.08802	0.917606	1.29008	0.331741	0.696009
IFNL4	K9M1U5	proximal	female	2	2	1.08752	0.917952	1.28842	0.331985	0.69626
GCNT1	Q02742	proximal	female	2	2	0.930528	0.80454	1.07624	0.332018	0.69626
CER1	O95813	proximal	female	2	2	1.06298	0.939548	1.20262	0.33215	0.696327
FZD2	Q14332	proximal	female	2	2	0.881583	0.683331	1.13735	0.332184	0.696327
VWA2	Q5GFL6	proximal	female	2	2	0.808677	0.526386	1.24235	0.332364	0.696466
ZN276	Q8N554	proximal	female	2	2	1.09372	0.912442	1.31102	0.332574	0.696637
HERV1	P55789	proximal	female	2	2	1.07877	0.925361	1.25761	0.33265	0.696637
FUT9	Q9Y231	proximal	female	2	2	1.06121	0.940997	1.19679	0.332768	0.696637
WDR18	Q9BV38	proximal	female	2	2	1.12923	0.882848	1.44438	0.333149	0.697075
LRP12	Q9Y561	proximal	female	2	2	0.898059	0.722175	1.11678	0.333641	0.697699
STK4	Q13043	proximal	female	2	2	0.879682	0.678154	1.1411	0.334202	0.69816
HGD	Q93099	proximal	female	2	2	1.09429	0.911388	1.3139	0.334235	0.69816
KIF23	Q02241	proximal	female	2	2	0.908908	0.748718	1.10337	0.334282	0.69816
DLX3	O60479	proximal	female	2	2	0.838816	0.586988	1.19868	0.334548	0.698362
UNG	P13051	proximal	female	2	2	1.0878	0.916881	1.29059	0.334553	0.698362
ANRA2	Q9H9E1	proximal	female	2	2	1.08054	0.923233	1.26465	0.334572	0.698362
SQSTM	Q13501	proximal	female	2	2	1.08606	0.918389	1.28433	0.334599	0.698362
STK16	O75716	proximal	female	2	2	1.08619	0.918222	1.28489	0.334747	0.698521
ITB6	P18564	proximal	female	2	2	1.05726	0.944145	1.18392	0.334836	0.698521
Diaphanous-related formin-1	O60610	proximal	female	2	2	1.08642	0.91799	1.28576	0.334845	0.698521
TYK2	P29597	proximal	female	2	2	1.06837	0.93399	1.22209	0.334905	0.698521
Fas, soluble	P25445	proximal	female	2	2	0.892103	0.707338	1.12513	0.334924	0.698521
AGO3	Q9H9G7	proximal	female	2	2	1.10036	0.905821	1.33667	0.335316	0.698981
UBP19	O94966	proximal	female	2	2	1.11247	0.895417	1.38214	0.335824	0.699342
TMED4	Q7Z7H5	proximal	female	2	2	0.889979	0.701829	1.12857	0.336118	0.699577
PESC	O00541	proximal	female	2	2	0.923133	0.784301	1.08654	0.336131	0.699577
SKIL	P12757	proximal	female	2	2	1.15824	0.858604	1.56245	0.336133	0.699577
IgG2, Kappa	P01859	proximal	female	2	2	0.85691	0.625551	1.17384	0.336176	0.69958
CBPD	O75976	proximal	female	2	2	1.05747	0.943642	1.18503	0.336218	0.699607
OLIG1	Q8TAK6	proximal	female	2	2	1.13453	0.877094	1.46752	0.336439	0.69977
EEA1	Q15075	proximal	female	2	2	1.07511	0.927474	1.24626	0.33656	0.699826
PPIG	Q13427	proximal	female	2	2	1.07411	0.928359	1.24275	0.336609	0.699864
PGRC2:N-term	O15173	proximal	female	2	2	1.08158	0.921674	1.26922	0.336695	0.699911
PLTP	P55058	proximal	female	2	2	1.05717	0.943804	1.18415	0.33675	0.699982
CO6A5	A8TX70	proximal	female	2	2	1.09938	0.906064	1.33394	0.336946	0.700238
RN128:region 1	Q8TEB7	proximal	female	2	2	1.08063	0.922411	1.26599	0.337027	0.700262
CEBPG	P53567	proximal	female	2	2	1.07617	0.926389	1.25017	0.337041	0.700262
ERF3B	Q8IYD1	proximal	female	2	2	1.06556	0.935971	1.2131	0.33714	0.700389
KIN17	O60870	proximal	female	2	2	0.926825	0.79355	1.08248	0.337381	0.700567
CTRB2	Q6GPI1	proximal	female	2	2	0.926801	0.793439	1.08258	0.337574	0.700716
RANG	P43487	proximal	female	2	2	1.09634	0.908441	1.3231	0.337618	0.700743
LRP11	Q86VZ4	proximal	female	2	2	0.899395	0.724106	1.11712	0.337737	0.70086
TEN4	Q6N022	proximal	female	2	2	1.06286	0.938278	1.20397	0.337877	0.700979
Hexosaminidase A	P06865	proximal	female	2	2	1.05154	0.948817	1.16539	0.337949	0.701039
FHL17	Q9BXU8	proximal	female	2	2	0.890649	0.702748	1.12879	0.338121	0.701131
PKHB1	Q9UF11	proximal	female	2	2	0.897372	0.718965	1.12005	0.338321	0.701252
KDEL1	Q6UW63	proximal	female	2	2	1.09528	0.909085	1.31961	0.338402	0.701293
CD69	Q07108	proximal	female	2	2	0.881218	0.679919	1.14211	0.339233	0.702212
Galectin-1	P09382	proximal	female	2	2	0.910955	0.752328	1.10303	0.339373	0.70233
PSME1	Q06323	proximal	female	2	2	1.1043	0.900885	1.35364	0.339523	0.702509
TSR2	Q969E8	proximal	female	2	2	0.876193	0.667691	1.14981	0.340483	0.703408
Pancreatic alpha-amylase	P04746	proximal	female	2	2	0.912149	0.754954	1.10207	0.340682	0.703589
Properdin	P27918	proximal	female	2	2	0.903695	0.733719	1.11305	0.340834	0.703656
PolyUbiquitin K48	P0CG47	proximal	female	2	2	1.08973	0.912996	1.30067	0.341225	0.703965
KCAB3	O43448	proximal	female	2	2	1.07695	0.924302	1.2548	0.341818	0.704584
Flt3 ligand	P49771	proximal	female	2	2	1.08168	0.919995	1.27178	0.341861	0.704584
EDIL3	O43854	proximal	female	2	2	0.88849	0.696213	1.13387	0.341999	0.704615
PSME3	P61289	proximal	female	2	2	1.06055	0.939426	1.19728	0.342081	0.704679
SAA	P0DJI8	proximal	female	2	2	1.08315	0.918601	1.27717	0.342088	0.704679
ANR27	Q96NW4	proximal	female	2	2	1.07111	0.929577	1.23419	0.342093	0.704679
DPOLM	Q9NP87	proximal	female	2	2	0.908482	0.745239	1.10748	0.342236	0.704824
CA043	Q9BWL3	proximal	female	2	2	1.06172	0.938286	1.20139	0.342238	0.704824
REG1B	P48304	proximal	female	2	2	0.938689	0.823655	1.06979	0.342833	0.705308
RM38	Q96DV4	proximal	female	2	2	1.07246	0.928116	1.23925	0.342873	0.705308
IFN10	P01566	proximal	female	2	2	0.882307	0.681145	1.14288	0.342917	0.705308
K1324:ECD	Q6UXG2	proximal	female	2	2	0.840193	0.586263	1.20411	0.342951	0.705308
PRL	P01236	proximal	female	2	2	0.904256	0.734332	1.1135	0.343302	0.705608
MIP-3b	Q99731	proximal	female	2	2	0.903133	0.731536	1.11498	0.343311	0.705615
CAD20	Q9HBT6	proximal	female	2	2	1.07169	0.928693	1.23671	0.343355	0.705696
LRFN2	Q9ULH4	proximal	female	2	2	0.909023	0.746242	1.10731	0.343412	0.705738
SVEP1:Sushi 15-18	Q4LDE5	proximal	female	2	2	1.07824	0.922634	1.26008	0.343478	0.705795
EXD1	Q8NHP7	proximal	female	2	2	0.881525	0.678959	1.14453	0.343832	0.706091
S100A2	P29034	proximal	female	2	2	0.823485	0.550515	1.2318	0.344529	0.706795
ANXA7	P20073	proximal	female	2	2	1.15479	0.856712	1.55657	0.344793	0.7069
IL-1F8	Q9NZH7	proximal	female	2	2	1.07374	0.926277	1.24467	0.345217	0.707189
BAG3	O95817	proximal	female	2	2	0.892177	0.703956	1.13072	0.345309	0.707277
TMM52	Q8NDY8	proximal	female	2	2	0.901091	0.725798	1.11872	0.345384	0.707284
ANXA7	P20073	proximal	female	2	2	1.14544	0.863832	1.51884	0.34558	0.707456
AMNLS	Q9BXJ7	proximal	female	2	2	0.796516	0.496429	1.278	0.345627	0.707469
B7-2	P42081	proximal	female	2	2	0.881953	0.678977	1.14561	0.346538	0.708182
Prolylcarboxypeptidase	P42785	proximal	female	2	2	1.1091	0.893995	1.37596	0.346548	0.708182
CD8A/CD8B Complex	P01732	proximal	female	2	2	0.888518	0.694667	1.13646	0.346562	0.708182
HEXI1	O94992	proximal	female	2	2	1.16841	0.844827	1.61592	0.346834	0.708316
IFIT2	P09913	proximal	female	2	2	0.911458	0.751296	1.10576	0.347068	0.708531
kallikrein 8	O60259	proximal	female	2	2	0.909063	0.745217	1.10893	0.347088	0.708533
DECR2	Q9NUI1	proximal	female	2	2	1.08332	0.916808	1.28008	0.34726	0.708674
HEXI1	O94992	proximal	female	2	2	0.936647	0.817053	1.07375	0.347701	0.70919
TCP-1-theta	P50990	proximal	female	2	2	1.12693	0.878112	1.44625	0.347835	0.709352
CI061	Q15884	proximal	female	2	2	1.07468	0.924623	1.2491	0.347907	0.709414
PD-1	Q15116	proximal	female	2	2	1.05437	0.943975	1.17769	0.348105	0.709551
GSTM5-5	P46439	proximal	female	2	2	1.07225	0.926836	1.24048	0.348155	0.709551
TOM20	Q15388	proximal	female	2	2	1.15695	0.853154	1.56892	0.348211	0.709551
ISK2	P20155	proximal	female	2	2	0.864164	0.636963	1.17241	0.348242	0.709551
PCDB1	Q9Y5F3	proximal	female	2	2	1.09639	0.904565	1.3289	0.348337	0.70967
MVK	Q03426	proximal	female	2	2	1.09089	0.909467	1.30851	0.348544	0.709814
YKL-40	P36222	proximal	female	2	2	1.09316	0.90735	1.31703	0.348704	0.709881
RBM40	Q96LT9	proximal	female	2	2	0.901787	0.726436	1.11947	0.348736	0.709881
NDRG1	Q92597	proximal	female	2	2	1.07423	0.924759	1.24786	0.348911	0.709927
PYGL	P06737	proximal	female	2	2	1.11627	0.886708	1.40525	0.349092	0.710011
Myostatin	O14793	proximal	female	2	2	0.914428	0.758161	1.1029	0.34949	0.710357
CD97	P48960	proximal	female	2	2	1.08787	0.911825	1.2979	0.34974	0.710627
A1CF	Q9NQ94	proximal	female	2	2	1.0655	0.932802	1.21707	0.349849	0.71072
FGFP1	Q14512	proximal	female	2	2	1.08974	0.910029	1.30495	0.349968	0.710822
TUTLB	Q9UPX0	proximal	female	2	2	1.08993	0.909796	1.30572	0.350159	0.710983
BT3A3	O00478	proximal	female	2	2	0.903135	0.729294	1.11842	0.350301	0.711098
G6PE	O95479	proximal	female	2	2	1.0968	0.903415	1.33158	0.350501	0.711269
TNF-b	P01374	proximal	female	2	2	0.921934	0.777247	1.09355	0.350725	0.711323
MICB	Q29980	proximal	female	2	2	1.08364	0.915368	1.28283	0.350872	0.711369
TERF1	P54274	proximal	female	2	2	0.928845	0.795415	1.08466	0.350875	0.711369
ARMC5:ARM 2	Q96C12	proximal	female	2	2	1.05569	0.942061	1.18303	0.350956	0.711373
NLGN2:ECD	Q8NFZ4	proximal	female	2	2	0.90572	0.735529	1.11529	0.351092	0.711508
COQ5	Q5HYK3	proximal	female	2	2	1.07166	0.926521	1.23953	0.351291	0.711564
CADH7	Q9ULB5	proximal	female	2	2	1.07571	0.922676	1.25412	0.351294	0.711564
SECTM1	Q8WVN6	proximal	female	2	2	0.88786	0.691203	1.14047	0.351822	0.712014
IGF-II receptor	P11717	proximal	female	2	2	1.0864	0.912447	1.29351	0.351966	0.712191
TREM2	Q9NZC2	proximal	female	2	2	0.889717	0.695562	1.13807	0.352213	0.71237
Aldose reductase-like	O60218	proximal	female	2	2	1.09433	0.904949	1.32333	0.352497	0.712619
Caspase-4	P49662	proximal	female	2	2	1.05848	0.938897	1.1933	0.352778	0.712905
IFN-a/b R1	P17181	proximal	female	2	2	1.08847	0.910228	1.30162	0.352835	0.712948
ASNA	O43681	proximal	female	2	2	1.04264	0.954718	1.13867	0.352874	0.712962
TM1L1	O75674	proximal	female	2	2	1.0587	0.938663	1.19408	0.35289	0.712972
OLFL1	Q6UWY5	proximal	female	2	2	1.0517	0.945542	1.16977	0.353155	0.713114
VAMP7	P51809	proximal	female	2	2	1.06284	0.934532	1.20877	0.353173	0.713114
Midkine	P21741	proximal	female	2	2	1.0604	0.936824	1.20029	0.353558	0.713321
ADAM 10:CD	O14672	proximal	female	2	2	1.07263	0.924943	1.2439	0.353578	0.71334
CHD7	Q9P2D1	proximal	female	2	2	0.903493	0.729081	1.11963	0.353722	0.71347
FIS1	Q9Y3D6	proximal	female	2	2	0.893962	0.705388	1.13295	0.353757	0.713493
IL-17B R	Q9NRM6	proximal	female	2	2	1.07077	0.926608	1.23735	0.354036	0.713621
UR2R	Q9UKP6	proximal	female	2	2	1.06494	0.932255	1.2165	0.354078	0.713649
AACS	Q86V21	proximal	female	2	2	0.920142	0.771525	1.09739	0.354446	0.713994
Cdc42Hs	P60953	proximal	female	2	2	1.17716	0.833424	1.66267	0.35457	0.71405
MIG	Q07325	proximal	female	2	2	0.89758	0.714032	1.12831	0.354594	0.714087
CYBP	Q9HB71	proximal	female	2	2	1.16587	0.842278	1.61377	0.354873	0.714423
IL-22	Q9GZX6	proximal	female	2	2	0.933683	0.80734	1.0798	0.354965	0.714492
IDUA	P35475	proximal	female	2	2	1.08138	0.916168	1.27638	0.355017	0.714546
CNTN3	Q9P232	proximal	female	2	2	0.913619	0.754403	1.10644	0.355127	0.714623
WWP1	Q9H0M0	proximal	female	2	2	1.15574	0.850391	1.57073	0.355141	0.714642
ITI heavy chain H1	P19827	proximal	female	2	2	0.912147	0.750605	1.10846	0.355167	0.714684
PHB2	Q99623	proximal	female	2	2	0.922749	0.778139	1.09423	0.355244	0.714785
Collagen alpha-3(VI):BPTI/Kunitz inhibitor	P12111	proximal	female	2	2	1.08579	0.911869	1.29288	0.355434	0.715016
TRAIL	P50591	proximal	female	2	2	0.941761	0.82921	1.06959	0.355484	0.715075
ANR63	C9JTQ0	proximal	female	2	2	1.0859	0.91173	1.29335	0.35552	0.715082
NLGNY	Q8NFZ3	proximal	female	2	2	0.933662	0.807136	1.08002	0.355565	0.715099
SMRC1	Q92922	proximal	female	2	2	1.07062	0.926225	1.23752	0.35593	0.715378
ERK-1	P27361	proximal	female	2	2	1.15835	0.847734	1.58277	0.35608	0.715515
GBP5	Q96PP8	proximal	female	2	2	1.08749	0.910034	1.29955	0.356128	0.715515
ART4	Q93070	proximal	female	2	2	0.911946	0.749796	1.10916	0.356131	0.715515
CRF2-12	Q8IU57	proximal	female	2	2	0.88639	0.686078	1.14519	0.356155	0.715515
PPIL2	Q13356	proximal	female	2	2	1.06608	0.930568	1.22132	0.356275	0.7156
VWA1	Q6PCB0	proximal	female	2	2	0.889604	0.69381	1.14065	0.356351	0.71567
SORC1	Q8WY21	proximal	female	2	2	0.893337	0.702836	1.13547	0.356675	0.715995
MFAP3	P55082	proximal	female	2	2	0.905309	0.732628	1.11869	0.356912	0.71628
KIF1C	O43896	proximal	female	2	2	1.07886	0.917942	1.26799	0.357036	0.716392
PRKACA	P17612	proximal	female	2	2	0.858057	0.619445	1.18858	0.357155	0.716392
GUAA	P49915	proximal	female	2	2	1.14851	0.855265	1.54231	0.357278	0.716392
RIR2B	Q7LG56	proximal	female	2	2	1.11142	0.887488	1.39187	0.357449	0.716509
MOCS3	O95396	proximal	female	2	2	1.06786	0.92847	1.22817	0.357588	0.716637
OLR1	P78380	proximal	female	2	2	1.07906	0.917555	1.269	0.357649	0.716705
Pseudocholinesterase	P06276	proximal	female	2	2	0.909103	0.742041	1.11378	0.357658	0.716705
PRAX	Q9BXM0	proximal	female	2	2	1.07503	0.921448	1.2542	0.357669	0.716705
SRCA	Q86TD4	proximal	female	2	2	0.881166	0.672916	1.15387	0.357774	0.716751
DKK3	Q9UBP4	proximal	female	2	2	0.90693	0.736425	1.11691	0.357897	0.716816
sICAM-5	Q9UMF0	proximal	female	2	2	0.919458	0.768704	1.09978	0.358079	0.716913
SYJ2B	P57105	proximal	female	2	2	1.0719	0.92435	1.243	0.358163	0.717017
DCNL3	Q8IWE4	proximal	female	2	2	1.07131	0.924893	1.2409	0.358278	0.717066
CLN5:LD	O75503	proximal	female	2	2	1.07928	0.917131	1.2701	0.358346	0.717066
KCNRG	Q8N5I3	proximal	female	2	2	0.936797	0.81497	1.07684	0.358352	0.717066
Hemoglobin	P68871	proximal	female	2	2	1.10787	0.890334	1.37857	0.358361	0.717066
COG8	Q96MW5	proximal	female	2	2	1.0554	0.940682	1.1841	0.358419	0.717137
EMIL3:region 1	Q9NT22	proximal	female	2	2	0.863543	0.631226	1.18136	0.35884	0.717295
NUD15	Q9NV35	proximal	female	2	2	0.894265	0.704341	1.1354	0.358905	0.717344
RAB3D	O95716	proximal	female	2	2	1.164	0.841454	1.61019	0.358992	0.717455
YE006	Q68D91	proximal	female	2	2	0.931869	0.801369	1.08362	0.359307	0.717689
UB2J1	Q9Y385	proximal	female	2	2	0.927716	0.790149	1.08923	0.359556	0.717926
S100A15	Q86SG5	proximal	female	2	2	0.909921	0.743532	1.11354	0.359578	0.717939
KDF1	Q8NAX2	proximal	female	2	2	0.901534	0.722166	1.12545	0.35977	0.718096
SAP3	P17900	proximal	female	2	2	0.930459	0.797435	1.08567	0.359832	0.718158
BASP	P80723	proximal	female	2	2	1.05895	0.936723	1.19712	0.360022	0.718279
TRYB1	Q15661	proximal	female	2	2	0.922254	0.775358	1.09698	0.360553	0.71864
SNX8	Q9Y5X2	proximal	female	2	2	1.14047	0.860347	1.51181	0.360715	0.718817
L10K	Q9UNZ5	proximal	female	2	2	1.07449	0.921045	1.25349	0.360815	0.718901
RGS8	P57771	proximal	female	2	2	1.08284	0.912885	1.28445	0.360896	0.718927
RAB2A	P61019	proximal	female	2	2	0.91522	0.756744	1.10688	0.361142	0.719142
PAX4	O43316	proximal	female	2	2	0.918531	0.765382	1.10232	0.361168	0.719173
SYWM	Q9UGM6	proximal	female	2	2	1.07395	0.921429	1.25171	0.361303	0.71936
DPH5	Q9H2P9	proximal	female	2	2	1.06063	0.934701	1.20353	0.361338	0.719383
VEGF sR3	P35916	proximal	female	2	2	0.923448	0.778221	1.09578	0.361624	0.719542
SEM4C	Q9C0C4	proximal	female	2	2	0.828939	0.553936	1.24047	0.36166	0.719542
SEM6B	Q9H3T3	proximal	female	2	2	0.907784	0.73739	1.11755	0.361693	0.719542
IFN-lambda 2	Q8IZJ0	proximal	female	2	2	0.937074	0.814854	1.07763	0.362039	0.719805
FCN2	Q15485	proximal	female	2	2	0.928786	0.792328	1.08875	0.362182	0.719902
ERN1	O75460	proximal	female	2	2	0.906644	0.734294	1.11945	0.362268	0.719933
SLNL1	Q499Z3	proximal	female	2	2	0.892601	0.698881	1.14002	0.362731	0.7204
XRCC4	Q13426	proximal	female	2	2	1.08779	0.907479	1.30392	0.362818	0.720416
HCAR2	Q8TDS4	proximal	female	2	2	1.06442	0.930492	1.21763	0.362847	0.720416
LRRT1	Q86UE6	proximal	female	2	2	1.07522	0.919617	1.25715	0.363183	0.720463
BRD2	P25440	proximal	female	2	2	0.917656	0.762472	1.10442	0.36327	0.720558
Collagen a1(VI)	P12109	proximal	female	2	2	0.919479	0.767238	1.10193	0.36336	0.720595
Cytochrome c	P99999	proximal	female	2	2	0.826855	0.548763	1.24587	0.363369	0.720595
F173A	Q9BQD7	proximal	female	2	2	0.922335	0.774773	1.098	0.3634	0.720608
b-Catenin	P35222	proximal	female	2	2	0.914049	0.752914	1.10967	0.363731	0.72078
TIAM1	Q13009	proximal	female	2	2	1.06064	0.934052	1.20439	0.363928	0.720872
Tenascin		proximal	female	2	2	0.928893	0.792087	1.08933	0.364196	0.721002
SURF1	Q15526	proximal	female	2	2	1.08208	0.912537	1.28312	0.364264	0.721025
PFD5	Q99471	proximal	female	2	2	0.92567	0.783316	1.09389	0.364625	0.721216
ROR2	Q01974	proximal	female	2	2	0.897624	0.710545	1.13396	0.365089	0.72161
ADSV	Q9Y6U3	proximal	female	2	2	0.878535	0.663817	1.16271	0.365107	0.72161
ADA30	Q9UKF2	proximal	female	2	2	0.913937	0.752173	1.11049	0.365208	0.721681
RT14	O60783	proximal	female	2	2	1.05305	0.941452	1.17788	0.365777	0.722176
FREM2	Q5SZK8	proximal	female	2	2	1.11688	0.878954	1.41921	0.365804	0.722178
ITF2	P15884	proximal	female	2	2	1.08941	0.904864	1.31159	0.365839	0.722235
IRF4	Q15306	proximal	female	2	2	1.08968	0.904568	1.31267	0.365943	0.722338
Granulysin	P22749	proximal	female	2	2	0.923215	0.776328	1.09789	0.366186	0.72243
PCKGM	Q16822	proximal	female	2	2	1.08629	0.907744	1.29996	0.36629	0.722529
Spondin-1	Q9HCB6	proximal	female	2	2	0.910896	0.743806	1.11552	0.366717	0.722847
MO2R1:CD	Q8TD46	proximal	female	2	2	0.897054	0.708548	1.13571	0.366721	0.722847
Cadherin-5	P33151	proximal	female	2	2	0.909212	0.73943	1.11798	0.366801	0.722928
c-Raf	P04049	proximal	female	2	2	1.14939	0.849421	1.5553	0.366883	0.722976
XAGE2	Q96GT9	proximal	female	2	2	0.91242	0.747602	1.11357	0.367227	0.723188
ETHE1	O95571	proximal	female	2	2	0.911108	0.744175	1.11549	0.367295	0.723276
AP1G2	O75843	proximal	female	2	2	1.1545	0.844776	1.57777	0.367332	0.723311
Ribonuclease UK114	P52758	proximal	female	2	2	1.08795	0.905716	1.30685	0.36747	0.723354
GABR2:CD	O75899	proximal	female	2	2	0.912514	0.747765	1.11356	0.36749	0.723383
EGLN3	Q9H6Z9	proximal	female	2	2	0.929809	0.793684	1.08928	0.367533	0.723393
MEK1	Q02750	proximal	female	2	2	1.11403	0.88075	1.4091	0.367721	0.723552
MCP-4	Q99616	proximal	female	2	2	1.07036	0.923075	1.24113	0.368023	0.723837
14-3-3 protein gamma	P61981	proximal	female	2	2	0.88555	0.679624	1.15387	0.368073	0.723867
IL-4	P05112	proximal	female	2	2	1.05851	0.935233	1.19804	0.368082	0.723867
Profilin II	P35080	proximal	female	2	2	1.05792	0.93576	1.19603	0.368447	0.724163
PRAME	P78395	proximal	female	2	2	0.925181	0.780942	1.09606	0.368501	0.724245
SMYD2	Q9NRG4	proximal	female	2	2	1.07419	0.919003	1.25558	0.368678	0.724355
SET	Q01105	proximal	female	2	2	0.907821	0.735064	1.12118	0.369224	0.724703
EFHA1	Q8IYU8	proximal	female	2	2	0.862476	0.624449	1.19123	0.369227	0.724703
PSMA	Q04609	proximal	female	2	2	1.08533	0.907658	1.29778	0.369331	0.72474
UBQL3	Q9H347	proximal	female	2	2	1.11092	0.882856	1.39789	0.369602	0.72491
NSUN6	Q8TEA1	proximal	female	2	2	0.913843	0.750569	1.11264	0.369635	0.72491
4-1BB	Q07011	proximal	female	2	2	1.08564	0.90712	1.29929	0.370005	0.725296
TXND9	O14530	proximal	female	2	2	0.929566	0.79236	1.09053	0.370065	0.725392
Aldo-keto reductase 1C1	Q04828	proximal	female	2	2	1.05154	0.942027	1.17378	0.370463	0.725853
BDNF	P23560	proximal	female	2	2	1.09047	0.902185	1.31806	0.370475	0.725867
PLBL1	Q6P4A8	proximal	female	2	2	1.07418	0.918464	1.25629	0.370516	0.725901
MYO6	Q9UM54	proximal	female	2	2	0.882748	0.671847	1.15985	0.370601	0.725901
PDLI1	O00151	proximal	female	2	2	0.875678	0.654742	1.17117	0.370844	0.72593
IL-1F7	Q9NZH6	proximal	female	2	2	1.08037	0.912092	1.27969	0.370874	0.72593
IL-22	Q9GZX6	proximal	female	2	2	1.087	0.905288	1.30519	0.371412	0.726236
KTEL1	Q8NBL1	proximal	female	2	2	0.846837	0.588072	1.21947	0.371568	0.726446
KCTD2	Q14681	proximal	female	2	2	0.915602	0.754545	1.11104	0.371718	0.726517
MCE1	O60942	proximal	female	2	2	1.06749	0.924961	1.23198	0.371756	0.726563
GT252	Q8IYK4	proximal	female	2	2	1.08401	0.908121	1.29396	0.371854	0.726612
RALA	P11233	proximal	female	2	2	1.08356	0.908511	1.29233	0.372035	0.726777
TAGL	Q01995	proximal	female	2	2	1.10413	0.8883	1.3724	0.372058	0.726779
RN114	Q9Y508	proximal	female	2	2	1.10636	0.886059	1.38143	0.372303	0.727044
CREB1	P16220	proximal	female	2	2	1.08842	0.903548	1.31111	0.372364	0.72712
FUT7	Q11130	proximal	female	2	2	0.929398	0.791251	1.09166	0.372515	0.727165
CC055	A1A4F0	proximal	female	2	2	0.931412	0.796746	1.08884	0.372522	0.727165
PICK1	Q9NRD5	proximal	female	2	2	1.05942	0.933021	1.20295	0.373208	0.727486
G6PD	P11413	proximal	female	2	2	1.15231	0.843351	1.57444	0.373375	0.727563
CLC4C	Q8WTT0	proximal	female	2	2	0.928757	0.789277	1.09289	0.373377	0.727563
YIPF6	Q96EC8	proximal	female	2	2	1.05469	0.938009	1.18589	0.37338	0.727563
CRIP1	P50238	proximal	female	2	2	1.08434	0.907247	1.296	0.37346	0.727615
Stomatin-like protein 2	Q9UJZ1	proximal	female	2	2	0.924019	0.776274	1.09988	0.374025	0.727955
CD46	P15529	proximal	female	2	2	1.0764	0.915064	1.26617	0.374224	0.72812
G0S2	P27469	proximal	female	2	2	1.07007	0.921569	1.2425	0.374303	0.728139
RNase 1	P07998	proximal	female	2	2	0.910667	0.740674	1.11968	0.374712	0.728656
Myosin light chain 1	P08590	proximal	female	2	2	0.921907	0.770402	1.10321	0.374717	0.728656
TF2L1	Q9NZI6	proximal	female	2	2	1.15766	0.837779	1.59968	0.374939	0.72876
PLAK	P14923	proximal	female	2	2	1.0671	0.924476	1.23173	0.374959	0.728774
FCG2A	P12318	proximal	female	2	2	0.925971	0.781186	1.09759	0.375306	0.728902
UBL5	Q9BZL1	proximal	female	2	2	1.10072	0.890299	1.36088	0.375324	0.728902
STIM1:ECD	Q13586	proximal	female	2	2	1.07479	0.916359	1.26062	0.375366	0.728934
Glyoxalase I	Q04760	proximal	female	2	2	1.08765	0.903232	1.30973	0.375435	0.72899
GEPH	Q9NQX3	proximal	female	2	2	0.935012	0.805723	1.08505	0.376164	0.7294
CD032	Q8N8J7	proximal	female	2	2	1.07599	0.914871	1.26548	0.376195	0.729408
MSI2H	Q96DH6	proximal	female	2	2	1.13679	0.855593	1.51042	0.376539	0.729769
FBLN3	Q12805	proximal	female	2	2	0.920013	0.764796	1.10673	0.376541	0.729769
MINP1	Q9UNW1	proximal	female	2	2	0.924325	0.776321	1.10055	0.376769	0.72991
Nidogen	P14543	proximal	female	2	2	1.08552	0.904885	1.30222	0.376865	0.72991
SEM5B	Q9P283	proximal	female	2	2	0.893173	0.695202	1.14752	0.376879	0.72991
LONM	P36776	proximal	female	2	2	1.11753	0.873412	1.42988	0.37688	0.72991
IgA	P01876	proximal	female	2	2	0.927954	0.786136	1.09536	0.376898	0.72992
MO2R2	Q6Q8B3	proximal	female	2	2	1.05639	0.935342	1.19311	0.376962	0.729963
LG3BP	Q08380	proximal	female	2	2	0.918623	0.760924	1.10901	0.377083	0.730047
FBXL4:LRR4 and LRR5	Q9UKA2	proximal	female	2	2	0.895758	0.701607	1.14363	0.377128	0.730065
Tropomyosin 2	P07951	proximal	female	2	2	1.08334	0.906957	1.29403	0.377307	0.730247
SPN1	O95149	proximal	female	2	2	1.12727	0.863996	1.47077	0.377364	0.730297
MSS4	P47224	proximal	female	2	2	1.07499	0.91553	1.26222	0.377404	0.730297
RPAB1	P19388	proximal	female	2	2	1.06397	0.92712	1.22101	0.377409	0.730297
DOHH	Q9BU89	proximal	female	2	2	1.06001	0.931296	1.20651	0.37761	0.730377
Securin	O95997	proximal	female	2	2	1.04969	0.942431	1.16917	0.377854	0.730534
THTM	P25325	proximal	female	2	2	0.935212	0.805839	1.08536	0.377915	0.730558
PTRD1	Q6GMV3	proximal	female	2	2	1.15668	0.836914	1.59861	0.377988	0.73061
T132C:CD	Q8N3T6	proximal	female	2	2	0.905357	0.725804	1.12933	0.378011	0.730618
Protease nexin I	P07093	proximal	female	2	2	0.915417	0.752107	1.11419	0.378052	0.730672
LIGHT	O43557	proximal	female	2	2	1.0609	0.930194	1.20997	0.378179	0.73071
CNTP2	Q9UHC6	proximal	female	2	2	0.943676	0.829491	1.07358	0.378313	0.730794
Peroxiredoxin-5	P30044	proximal	female	2	2	1.08556	0.90429	1.30316	0.378492	0.731041
MK13	O15264	proximal	female	2	2	1.06701	0.923559	1.23275	0.378591	0.731113
CRLD2	Q9H0B8	proximal	female	2	2	1.10032	0.889398	1.36126	0.378606	0.731113
PADI2	Q9Y2J8	proximal	female	2	2	0.934745	0.804344	1.08629	0.378703	0.731172
Cystatin M	Q15828	proximal	female	2	2	0.918042	0.758652	1.11092	0.37947	0.731785
SENP7	Q9BQF6	proximal	female	2	2	0.911489	0.741184	1.12093	0.37983	0.732169
MANBA	O00462	proximal	female	2	2	0.919002	0.761085	1.10969	0.379915	0.732268
GCNL2	Q92830	proximal	female	2	2	0.926395	0.780977	1.09889	0.380186	0.732492
NDP	Q00604	proximal	female	2	2	1.06362	0.926734	1.22073	0.380224	0.732495
ITSN1	Q15811	proximal	female	2	2	0.928682	0.787201	1.09559	0.380286	0.73251
HIP1R	O75146	proximal	female	2	2	0.938413	0.814164	1.08162	0.380381	0.732575
VASN	Q6EMK4	proximal	female	2	2	0.929101	0.788261	1.0951	0.380606	0.732715
CBPM	P14384	proximal	female	2	2	1.09533	0.893532	1.34269	0.380807	0.732837
GG12F	P0CL80	proximal	female	2	2	0.915007	0.750117	1.11614	0.380957	0.732921
TPPP	O94811	proximal	female	2	2	0.891819	0.690253	1.15225	0.381105	0.732961
RAB5C	P51148	proximal	female	2	2	1.16328	0.829217	1.63192	0.381207	0.73307
HXD4	P09016	proximal	female	2	2	1.08832	0.900413	1.31545	0.381456	0.733215
CD5L	O43866	proximal	female	2	2	0.920474	0.764551	1.1082	0.381531	0.733231
CNTN6	Q9UQ52	proximal	female	2	2	0.925344	0.777733	1.10097	0.381537	0.733231
NDRG2	Q9UN36	proximal	female	2	2	0.862789	0.619913	1.20082	0.381585	0.733264
SHLB1	Q9Y371	proximal	female	2	2	0.9082	0.731941	1.1269	0.381743	0.733348
annexin II	P07355	proximal	female	2	2	1.05273	0.938204	1.18124	0.381851	0.733414
ESAM	Q96AP7	proximal	female	2	2	0.916886	0.75475	1.11385	0.382139	0.733651
PEF1	Q9UBV8	proximal	female	2	2	1.08155	0.907131	1.2895	0.382294	0.733801
PCDBA	Q9UN67	proximal	female	2	2	0.89821	0.705884	1.14294	0.382541	0.734023
PCBP3	P57721	proximal	female	2	2	1.0943	0.893867	1.33968	0.382654	0.734023
ENOX2	Q16206	proximal	female	2	2	0.933066	0.798658	1.09009	0.382679	0.734032
DCTN6	O00399	proximal	female	2	2	1.09166	0.89654	1.32924	0.382715	0.734032
HIF1N	Q9NWT6	proximal	female	2	2	1.05961	0.930411	1.20676	0.382785	0.73406
TM38B	Q9NVV0	proximal	female	2	2	0.913134	0.744563	1.11987	0.382824	0.734103
THOP1	P52888	proximal	female	2	2	0.88223	0.665783	1.16904	0.382956	0.734173
CK5P3	Q96JB5	proximal	female	2	2	0.925215	0.776946	1.10178	0.383059	0.734239
GAA	P10253	proximal	female	2	2	1.11742	0.870508	1.43437	0.383514	0.73446
RHG30	Q7Z6I6	proximal	female	2	2	0.954936	0.860821	1.05934	0.383735	0.734659
DHB7:CD	P56937	proximal	female	2	2	0.90979	0.735393	1.12554	0.383903	0.734728
Cytochrome P450 3A4	P08684	proximal	female	2	2	1.07889	0.909378	1.28	0.383916	0.734728
GPHA2	Q96T91	proximal	female	2	2	1.08304	0.90499	1.29611	0.384022	0.734755
NRK2	Q9NPI5	proximal	female	2	2	0.911206	0.739059	1.12345	0.384097	0.734787
IGDC3:CD	Q8IVU1	proximal	female	2	2	1.07444	0.914028	1.26299	0.384143	0.734819
TIM10	P62072	proximal	female	2	2	0.881763	0.663982	1.17097	0.384616	0.735164
C1QL2	Q7Z5L3	proximal	female	2	2	0.921887	0.767405	1.10747	0.384763	0.735336
IFNA4	P05014	proximal	female	2	2	1.07378	0.914473	1.26084	0.384962	0.735398
C1GLC	Q96EU7	proximal	female	2	2	0.901588	0.713637	1.13904	0.385101	0.735428
NOS	P29474	proximal	female	2	2	0.892588	0.690671	1.15353	0.385175	0.735452
MP2K5	Q13163	proximal	female	2	2	1.158	0.831599	1.6125	0.385199	0.735469
ASH2L	Q9UBL3	proximal	female	2	2	1.05282	0.937308	1.18258	0.385337	0.735603
OSM	P13725	proximal	female	2	2	1.07999	0.907588	1.28513	0.385835	0.736041
S100A8/S100A9	P05109	proximal	female	2	2	1.05889	0.930356	1.20517	0.386158	0.736301
TMCC3:region 2	Q9ULS5	proximal	female	2	2	1.07717	0.910452	1.27442	0.386226	0.736347
CR3L1	Q96BA8	proximal	female	2	2	1.05672	0.932738	1.19719	0.386233	0.736348
FN1.4	P02751	proximal	female	2	2	1.07942	0.907965	1.28326	0.386505	0.736523
FBCD1	Q8N539	proximal	female	2	2	1.04942	0.940849	1.17053	0.386627	0.736678
JNK2	P45984	proximal	female	2	2	1.09218	0.894507	1.33355	0.386708	0.736738
Tenascin		proximal	female	2	2	1.08731	0.899544	1.31426	0.386816	0.736821
lacritin	Q9GZZ8	proximal	female	2	2	1.08516	0.901778	1.30584	0.386858	0.73689
CRLF1	O75462	proximal	female	2	2	0.858279	0.60687	1.21384	0.387495	0.737266
SAR1B	Q9Y6B6	proximal	female	2	2	0.933642	0.798948	1.09104	0.387706	0.737375
GP1BA	P07359	proximal	female	2	2	1.07578	0.911462	1.26973	0.387718	0.737375
ARF5	P84085	proximal	female	2	2	1.08134	0.905509	1.29131	0.387757	0.737375
PAR16	Q8N5Y8	proximal	female	2	2	1.08216	0.904636	1.29451	0.387772	0.737383
CD79A	P11912	proximal	female	2	2	0.934036	0.800027	1.09049	0.387801	0.737401
TWF2	Q6IBS0	proximal	female	2	2	1.17175	0.817634	1.67924	0.387967	0.73745
GSK-3 alpha	P49840	proximal	female	2	2	1.16428	0.824197	1.64468	0.38815	0.73762
FAM3A	P98173	proximal	female	2	2	1.09417	0.891871	1.34237	0.388219	0.737708
IP3KA	P23677	proximal	female	2	2	1.06539	0.922615	1.23026	0.388231	0.737708
MIS	P03971	proximal	female	2	2	1.10356	0.882175	1.38049	0.388376	0.737708
MO4L2	Q15014	proximal	female	2	2	1.09888	0.886923	1.3615	0.388443	0.737708
UDB15	P54855	proximal	female	2	2	1.08424	0.902175	1.30304	0.388512	0.737723
FOXO4	P98177	proximal	female	2	2	0.943491	0.826604	1.07691	0.388685	0.737832
MUC1:region 2	P15941	proximal	female	2	2	1.07656	0.910224	1.27328	0.388985	0.738125
DAF	P08174	proximal	female	2	2	0.931071	0.791423	1.09536	0.389018	0.738149
HS12A	O43301	proximal	female	2	2	0.929439	0.786858	1.09786	0.389127	0.738273
HINT2	Q9BX68	proximal	female	2	2	1.10929	0.876048	1.40462	0.389141	0.738289
PSB5	P28074	proximal	female	2	2	1.07776	0.908736	1.27823	0.389559	0.738621
SC61G	P60059	proximal	female	2	2	0.907341	0.727034	1.13236	0.389658	0.738699
Glycodelin	P09466	proximal	female	2	2	0.943661	0.826843	1.07698	0.389776	0.738793
C1r	P00736	proximal	female	2	2	0.91693	0.752388	1.11746	0.390103	0.739004
LIRB5	O75023	proximal	female	2	2	0.926901	0.779516	1.10215	0.390277	0.739113
UN93B	Q9H1C4	proximal	female	2	2	0.906346	0.72418	1.13433	0.390368	0.739192
HEXI2	Q96MH2	proximal	female	2	2	1.1533	0.832743	1.59725	0.390674	0.739314
SKP1	P63208	proximal	female	2	2	0.91276	0.741033	1.12428	0.390684	0.739314
PK3CG	P48736	proximal	female	2	2	1.08805	0.897301	1.31934	0.390861	0.739449
FA50A	Q14320	proximal	female	2	2	1.04196	0.94851	1.14463	0.391229	0.739638
NAA50	Q9GZZ1	proximal	female	2	2	1.15743	0.828603	1.61675	0.391233	0.739638
FBP12	A6NFH5	proximal	female	2	2	1.0541	0.934472	1.18904	0.391305	0.739733
HBAT	P09105	proximal	female	2	2	0.927658	0.781158	1.10163	0.391862	0.740149
PRKN2	O60260	proximal	female	2	2	1.07459	0.911398	1.26701	0.391981	0.740226
CALCB	P10092	proximal	female	2	2	0.873766	0.641497	1.19013	0.392048	0.74029
MOS1	Q5TGZ0	proximal	female	2	2	0.925695	0.775626	1.1048	0.392231	0.740485
TMEM9:ECD	Q9P0T7	proximal	female	2	2	0.903743	0.716698	1.1396	0.392304	0.740513
CA063	Q9BUV0	proximal	female	2	2	0.91278	0.740553	1.12506	0.392316	0.740513
PLACL	Q86WS3	proximal	female	2	2	0.924125	0.771266	1.10728	0.392367	0.740514
Cytosolic 5'-nucleotidase III-like protein	Q969T7	proximal	female	2	2	0.905959	0.722472	1.13605	0.392385	0.740527
ATP4B	P51164	proximal	female	2	2	1.09649	0.88783	1.35419	0.392394	0.740527
PIHD1	Q9NWS0	proximal	female	2	2	1.15157	0.833319	1.59137	0.392479	0.740572
DIDO1	Q9BTC0	proximal	female	2	2	0.906758	0.724492	1.13488	0.392616	0.740706
SYT13	Q7L8C5	proximal	female	2	2	0.930595	0.789001	1.0976	0.393025	0.741012
VEGF121	P15692	proximal	female	2	2	1.0666	0.919808	1.23682	0.393404	0.74129
IL-13	P35225	proximal	female	2	2	0.927444	0.780107	1.10261	0.393469	0.741334
SORC3	Q9UPU3	proximal	female	2	2	1.08032	0.904601	1.29016	0.393676	0.741524
PSMD9	O00233	proximal	female	2	2	1.07358	0.911954	1.26384	0.393754	0.741553
COA4	Q9NYJ1	proximal	female	2	2	1.05254	0.935637	1.18405	0.393967	0.741712
AHSP	Q9NZD4	proximal	female	2	2	0.943078	0.824131	1.07919	0.394213	0.74189
MYPC3	Q14896	proximal	female	2	2	0.91235	0.738741	1.12676	0.39434	0.741991
ARHG8	Q7Z628	proximal	female	2	2	1.05943	0.927539	1.21008	0.394715	0.742075
RER1	O15258	proximal	female	2	2	1.12824	0.854528	1.48962	0.394724	0.742075
MR1L1	Q96HT8	proximal	female	2	2	0.932217	0.793023	1.09584	0.394934	0.742204
LX15B	O15296	proximal	female	2	2	1.06439	0.92183	1.22901	0.395005	0.742228
GDF7	Q7Z4P5	proximal	female	2	2	0.929231	0.784629	1.10048	0.395049	0.742243
Chondrocalcin	P02458	proximal	female	2	2	0.915324	0.746466	1.12238	0.395128	0.742292
PRAF3	O75915	proximal	female	2	2	0.872817	0.637871	1.1943	0.395219	0.742312
GALT3	Q14435	proximal	female	2	2	0.924241	0.770717	1.10835	0.395309	0.742357
C1QRF	O75973	proximal	female	2	2	0.912782	0.739564	1.12657	0.395346	0.742374
ZN334	Q9HCZ1	proximal	female	2	2	0.911703	0.736661	1.12834	0.395397	0.742396
DMRTD	Q8IXT2	proximal	female	2	2	1.06075	0.925846	1.21532	0.395427	0.742405
AL1B1	P30837	proximal	female	2	2	1.08079	0.903393	1.29303	0.395693	0.742503
B7-H2	O75144	proximal	female	2	2	1.09102	0.892338	1.33393	0.395699	0.742503
DCP1B	Q8IZD4	proximal	female	2	2	1.06646	0.919285	1.2372	0.395748	0.742503
FGF-8A	P55075	proximal	female	2	2	1.04813	0.940363	1.16824	0.395792	0.742513
ILT-4	Q8N423	proximal	female	2	2	1.08434	0.899483	1.30718	0.395837	0.742552
BMP-3	P12645	proximal	female	2	2	1.08309	0.900679	1.30243	0.396302	0.742715
SRAC1	Q96JX3	proximal	female	2	2	1.06544	0.920262	1.23352	0.396376	0.742766
SIA7C	Q8NDV1	proximal	female	2	2	0.893369	0.688417	1.15934	0.396428	0.742812
PTPRN	Q16849	proximal	female	2	2	0.929556	0.785072	1.10063	0.396711	0.743082
TFF1	P04155	proximal	female	2	2	1.07994	0.903928	1.29022	0.396873	0.743166
CD72	P21854	proximal	female	2	2	1.03316	0.958011	1.11421	0.397177	0.743384
EphB6	O15197	proximal	female	2	2	0.901449	0.708827	1.14641	0.3976	0.743737
UB2L6	O14933	proximal	female	2	2	0.91631	0.748328	1.122	0.397619	0.743742
Ephrin-A3	P52797	proximal	female	2	2	0.877765	0.648893	1.18736	0.397651	0.743779
MGT4C	Q9UBM8	proximal	female	2	2	0.851472	0.586574	1.236	0.397759	0.74389
MFAP2	P55001	proximal	female	2	2	0.920375	0.759301	1.11562	0.397931	0.744047
ABI3	Q9P2A4	proximal	female	2	2	0.92072	0.760245	1.11507	0.397932	0.744047
PEBB	Q13951	proximal	female	2	2	0.922534	0.765221	1.11219	0.397952	0.744058
CLM1	Q8TDQ1	proximal	female	2	2	0.892041	0.684348	1.16277	0.39822	0.744164
PRP16	Q92620	proximal	female	2	2	0.922721	0.76561	1.11207	0.398373	0.744217
Paraoxonase-2	Q15165	proximal	female	2	2	1.06095	0.92481	1.21713	0.398462	0.744254
P-Selectin	P16109	proximal	female	2	2	1.10505	0.876357	1.39342	0.398477	0.744267
TCEA2	Q15560	proximal	female	2	2	1.04187	0.947241	1.14595	0.398525	0.74427
CCNB2	O95067	proximal	female	2	2	1.07087	0.913487	1.25536	0.398532	0.74427
NH2L1	P55769	proximal	female	2	2	1.06123	0.924395	1.21833	0.398782	0.744347
PTHD3	Q3KNS1	proximal	female	2	2	1.07596	0.907639	1.27551	0.398943	0.744374
PSG1	P11464	proximal	female	2	2	1.0908	0.891075	1.33529	0.399624	0.745058
AGAP3	Q96P47	proximal	female	2	2	1.06645	0.918145	1.2387	0.399732	0.745072
PATE4	P0C8F1	proximal	female	2	2	0.895991	0.693816	1.15708	0.399934	0.745226
CART	Q16568	proximal	female	2	2	0.919879	0.757318	1.11733	0.399937	0.745226
OSTN	P61366	proximal	female	2	2	1.06494	0.919773	1.23302	0.400074	0.745331
TADA3	O75528	proximal	female	2	2	1.07553	0.907742	1.27432	0.400124	0.745346
TGM1	P22735	proximal	female	2	2	0.919672	0.756552	1.11796	0.40057	0.745571
ADAMTS-4	O75173	proximal	female	2	2	0.911119	0.733352	1.13198	0.400604	0.745573
GDE5	Q9NPB8	proximal	female	2	2	0.910457	0.731533	1.13314	0.400739	0.745704
DC-SIGNR	Q9H2X3	proximal	female	2	2	0.92969	0.784287	1.10205	0.400823	0.745767
SMOC2	Q9H3U7	proximal	female	2	2	1.0728	0.910581	1.26393	0.400833	0.745775
GGA1	Q9UJY5	proximal	female	2	2	1.15171	0.82832	1.60136	0.400954	0.74588
PHP14	Q9NRX4	proximal	female	2	2	1.09121	0.890094	1.33778	0.401014	0.74589
SUGT1	Q9Y2Z0	proximal	female	2	2	1.14318	0.83647	1.56235	0.401137	0.745899
CLC4D	Q8WXI8	proximal	female	2	2	1.05891	0.926437	1.21032	0.401234	0.745983
IL-5	P05113	proximal	female	2	2	1.06543	0.918826	1.23543	0.4014	0.746069
SYT11	Q9BT88	proximal	female	2	2	0.9088	0.726852	1.13629	0.401476	0.746088
DLL1	O00548	proximal	female	2	2	0.924357	0.769104	1.11095	0.401782	0.746214
B2L10	Q9HD36	proximal	female	2	2	1.06024	0.924732	1.2156	0.401815	0.746214
PDGF-CC	Q9NRA1	proximal	female	2	2	1.05571	0.930017	1.19838	0.401933	0.74623
P3IP1	Q96FE7	proximal	female	2	2	0.928293	0.78004	1.10472	0.401954	0.74623
ARGI1	P05089	proximal	female	2	2	0.925251	0.771539	1.10959	0.401958	0.74623
Integrin a6	P23229	proximal	female	2	2	1.0584	0.926811	1.20868	0.402072	0.74623
Otoraplin	Q9NRC9	proximal	female	2	2	0.925302	0.771473	1.1098	0.402656	0.746566
Semaphorin-6A	Q9H2E6	proximal	female	2	2	0.902745	0.710395	1.14718	0.402659	0.746566
F229A	H3BQW9	proximal	female	2	2	0.903183	0.711544	1.14643	0.402662	0.746566
CJ038	Q5VUB5	proximal	female	2	2	1.09778	0.88212	1.36616	0.403169	0.746906
NCALD	P61601	proximal	female	2	2	1.05937	0.925371	1.21277	0.403226	0.746997
IL-8	P10145	proximal	female	2	2	1.06266	0.921517	1.22542	0.40323	0.746997
MEPE	Q9NQ76	proximal	female	2	2	0.908075	0.724247	1.13856	0.403415	0.747205
TIG3	Q9UL19	proximal	female	2	2	0.939983	0.812853	1.087	0.403821	0.747409
CANT1	Q8WVQ1	proximal	female	2	2	0.906218	0.719038	1.14212	0.404159	0.747602
BLNK	Q8WV28	proximal	female	2	2	1.05944	0.924983	1.21345	0.404355	0.747765
SDF-1	P48061	proximal	female	2	2	0.900633	0.704224	1.15182	0.404374	0.747765
IL-17B R	Q9NRM6	proximal	female	2	2	0.922846	0.764002	1.11471	0.404768	0.748009
TBCA	O75347	proximal	female	2	2	0.932497	0.79108	1.09919	0.404914	0.74814
Glucocorticoid receptor	P04150	proximal	female	2	2	0.890252	0.677141	1.17043	0.405016	0.748227
Nucleoside diphosphate kinase A	P15531	proximal	female	2	2	1.07497	0.906754	1.2744	0.405061	0.74823
BNI3L	O60238	proximal	female	2	2	1.05845	0.925965	1.2099	0.405068	0.74823
cubilin	O60494	proximal	female	2	2	1.04658	0.940214	1.16497	0.405104	0.748273
TIMD3	Q8TDQ0	proximal	female	2	2	1.07798	0.903251	1.28652	0.405279	0.748348
OX40 Ligand	P23510	proximal	female	2	2	1.06888	0.913576	1.25059	0.405643	0.748466
WNT16	Q9UBV4	proximal	female	2	2	1.06919	0.91319	1.25184	0.405746	0.748497
GCNT4	Q9P109	proximal	female	2	2	1.06603	0.916834	1.2395	0.405849	0.748613
TER ATPase	P55072	proximal	female	2	2	1.13412	0.842905	1.52593	0.405851	0.748613
INSL6	Q9Y581	proximal	female	2	2	0.905608	0.716791	1.14416	0.405921	0.748641
NDKM	O00746	proximal	female	2	2	0.879679	0.650101	1.19033	0.406077	0.748761
GIIE	Q9NZK7	proximal	female	2	2	0.93949	0.810832	1.08856	0.406162	0.74881
LGP2	Q96C10	proximal	female	2	2	1.06335	0.919823	1.22927	0.406386	0.748949
OBF1	Q16633	proximal	female	2	2	0.921976	0.761077	1.11689	0.406428	0.749017
MYB	P10242	proximal	female	2	2	1.06458	0.918338	1.2341	0.406523	0.749108
Tenascin		proximal	female	2	2	1.07145	0.910233	1.26121	0.406844	0.749417
ISK52	Q6IE38	proximal	female	2	2	1.0706	0.911174	1.25791	0.406985	0.749417
TLR4:MD-2 complex	O00206	proximal	female	2	2	0.895762	0.690531	1.16199	0.407027	0.749417
GNAS	P63092	proximal	female	2	2	0.920434	0.75661	1.11973	0.407045	0.749417
CLUA1	Q96AJ1	proximal	female	2	2	0.900177	0.701922	1.15443	0.407359	0.749598
C16L2	Q6UWJ8	proximal	female	2	2	1.04959	0.936002	1.17696	0.407554	0.749749
C99L2	Q8TCZ2	proximal	female	2	2	1.06291	0.919939	1.2281	0.407806	0.749934
XYLT2	Q9H1B5	proximal	female	2	2	0.916322	0.744988	1.12706	0.407994	0.750004
MPZL2	O60487	proximal	female	2	2	1.06043	0.922795	1.2186	0.408115	0.750102
FBX48	Q5FWF7	proximal	female	2	2	1.0524	0.932449	1.18778	0.408132	0.750102
SERC	Q9Y617	proximal	female	2	2	1.08185	0.897787	1.30365	0.408341	0.750261
CD248	Q9HCU0	proximal	female	2	2	0.923067	0.763505	1.11597	0.408378	0.750297
CX069	Q96HG1	proximal	female	2	2	0.935274	0.798058	1.09608	0.40845	0.750331
UGPA1	Q16851	proximal	female	2	2	1.0759	0.904545	1.27971	0.408517	0.750347
FR1OP	O95684	proximal	female	2	2	1.06558	0.916434	1.23899	0.40901	0.750757
NCOA2	Q15596	proximal	female	2	2	0.914257	0.73885	1.13131	0.409484	0.751093
Growth hormone-releasing factor	P01286	proximal	female	2	2	0.901954	0.705717	1.15276	0.40974	0.751355
CT202	A1L168	proximal	female	2	2	1.04793	0.937486	1.17139	0.409979	0.751433
TMED2	Q15363	proximal	female	2	2	1.05606	0.927554	1.20236	0.409994	0.751433
YAED1	Q9NRH1	proximal	female	2	2	0.937843	0.805062	1.09252	0.41001	0.751433
DOK2	O60496	proximal	female	2	2	1.1255	0.849566	1.49104	0.410018	0.751433
GPNMB:CD	Q14956	proximal	female	2	2	0.857936	0.595832	1.23534	0.410079	0.751452
KGUA	Q16774	proximal	female	2	2	1.11514	0.860429	1.44526	0.41009	0.751452
MCP-2	P80075	proximal	female	2	2	0.924192	0.766115	1.11488	0.410111	0.751452
SYC1L	A8MT33	proximal	female	2	2	1.06229	0.919991	1.2266	0.410224	0.751462
BFL1	Q16548	proximal	female	2	2	0.918633	0.750495	1.12444	0.410606	0.751778
LIRA1	O75019	proximal	female	2	2	0.929281	0.780272	1.10675	0.410777	0.751878
HYPK	Q9NX55	proximal	female	2	2	0.904399	0.711811	1.14909	0.41081	0.751898
ANGL3	Q9Y5C1	proximal	female	2	2	0.920133	0.754465	1.12218	0.411172	0.75221
M3K11	Q16584	proximal	female	2	2	0.919654	0.753135	1.12299	0.411174	0.75221
PKD2:CD 1	Q13563	proximal	female	2	2	1.07237	0.907759	1.26682	0.411224	0.752219
MARCKSL1	P49006	proximal	female	2	2	1.09812	0.878374	1.37284	0.411303	0.752249
TNF-a	P01375	proximal	female	2	2	1.05795	0.924867	1.21018	0.411491	0.752363
PABP5	Q96DU9	proximal	female	2	2	0.86634	0.61511	1.22018	0.411585	0.752433
RU1C	P09234	proximal	female	2	2	1.04335	0.942826	1.15458	0.411678	0.752433
PPAR gamma	P37231	proximal	female	2	2	1.05442	0.929098	1.19665	0.411742	0.752462
PSA3	P25788	proximal	female	2	2	0.8721	0.628941	1.20927	0.411882	0.752605
ID-1	P41134	proximal	female	2	2	0.924364	0.766045	1.1154	0.41191	0.752623
NAKD2	Q4G0N4	proximal	female	2	2	0.927583	0.775026	1.11017	0.412238	0.752775
P5I13	Q8NBR0	proximal	female	2	2	0.912438	0.732922	1.13592	0.412332	0.752845
CAMK1D	Q8IU85	proximal	female	2	2	1.04549	0.939986	1.16285	0.412394	0.752885
KAT1	Q16773	proximal	female	2	2	1.06395	0.917367	1.23394	0.412459	0.752932
GRM2B	Q96HH9	proximal	female	2	2	0.923923	0.764531	1.11654	0.4128	0.753199
SNAG	Q99747	proximal	female	2	2	1.113	0.861357	1.43815	0.412974	0.753348
PIWL1	Q96J94	proximal	female	2	2	1.04902	0.93542	1.17641	0.413157	0.753479
TSP2	P35442	proximal	female	2	2	0.92467	0.76651	1.11546	0.413196	0.753505
SMAD2	Q15796	proximal	female	2	2	1.14964	0.823011	1.6059	0.413505	0.753586
SERA	O43175	proximal	female	2	2	1.05882	0.92321	1.21434	0.41374	0.753709
ZN580	Q9UK33	proximal	female	2	2	1.05525	0.927578	1.20048	0.413752	0.753709
IL-23	P29460	proximal	female	2	2	0.926603	0.771722	1.11257	0.413998	0.753856
NEUL4	Q96JN8	proximal	female	2	2	1.0882	0.888182	1.33327	0.41468	0.754069
SUMO3	P55854	proximal	female	2	2	1.14837	0.82332	1.60176	0.415146	0.754309
PP11	P21128	proximal	female	2	2	1.08166	0.895489	1.30654	0.415326	0.754469
XPP3	Q9NQH7	proximal	female	2	2	0.920403	0.753866	1.12373	0.415375	0.754483
CCD25	Q86WR0	proximal	female	2	2	1.06625	0.913728	1.24424	0.415377	0.754483
NADK	O95544	proximal	female	2	2	1.0792	0.898265	1.29659	0.415594	0.754667
ATG4C	Q96DT6	proximal	female	2	2	1.14096	0.830486	1.56749	0.415792	0.75475
PDLI4	P50479	proximal	female	2	2	0.902082	0.7038	1.15623	0.415809	0.75475
KI3L1	P43629	proximal	female	2	2	0.933603	0.79118	1.10167	0.415929	0.754837
sperm protein 10	P26436	proximal	female	2	2	1.05136	0.931805	1.18625	0.416123	0.754977
SIA8C	O43173	proximal	female	2	2	0.900847	0.700313	1.1588	0.416359	0.755121
BSP	P21815	proximal	female	2	2	1.07562	0.902155	1.28243	0.41657	0.755252
JAG1:CD	P78504	proximal	female	2	2	0.922251	0.758525	1.12132	0.416973	0.755599
ETV7	Q9Y603	proximal	female	2	2	1.07511	0.90256	1.28065	0.41714	0.755696
HNP-3	P59666	proximal	female	2	2	1.07945	0.89737	1.29847	0.417312	0.755835
NANP	Q8TBE9	proximal	female	2	2	1.05434	0.927785	1.19815	0.41734	0.755838
CTGF	P29279	proximal	female	2	2	1.07169	0.906551	1.26691	0.417411	0.755884
CRNN	Q9UBG3	proximal	female	2	2	0.909177	0.722262	1.14446	0.417452	0.755884
TCL1A	P56279	proximal	female	2	2	0.913261	0.733383	1.13726	0.417529	0.75592
ZCD1	Q9NZ45	proximal	female	2	2	1.06361	0.916252	1.23468	0.417649	0.755986
MTD2L	Q9H903	proximal	female	2	2	1.11036	0.862013	1.43025	0.4177	0.756056
Lysozyme	P61626	proximal	female	2	2	1.05498	0.926837	1.20083	0.417936	0.756187
CX04A	Q8TE69	proximal	female	2	2	0.938559	0.805015	1.09426	0.418092	0.756243
HVEM	Q92956	proximal	female	2	2	0.929935	0.77998	1.10872	0.418142	0.756255
CHSTA	O43529	proximal	female	2	2	0.8966	0.688119	1.16824	0.418905	0.75667
STAT3	P40763	proximal	female	2	2	0.8904	0.671782	1.18016	0.419338	0.757037
Keratin 17	Q04695	proximal	female	2	2	0.891501	0.674596	1.17815	0.419429	0.757081
MED11	Q9P086	proximal	female	2	2	0.925726	0.767535	1.11652	0.419557	0.757165
QORX	Q53FA7	proximal	female	2	2	1.0908	0.883261	1.34711	0.419585	0.757165
C1QL2	Q7Z5L3	proximal	female	2	2	1.06072	0.919224	1.22399	0.419693	0.757272
NMU	P48645	proximal	female	2	2	1.07154	0.905976	1.26737	0.419725	0.757317
PAPP-A	Q13219	proximal	female	2	2	1.06469	0.914296	1.23983	0.419797	0.757402
CA198	Q9H425	proximal	female	2	2	1.06563	0.913126	1.24361	0.419853	0.757409
K1467:N-term	A2RU67	proximal	female	2	2	0.934018	0.791234	1.10257	0.420006	0.757416
G3ST2	Q9H3Q3	proximal	female	2	2	1.08001	0.895721	1.30221	0.420062	0.757416
GAS2	O43903	proximal	female	2	2	0.914709	0.736486	1.13606	0.420096	0.757416
TRAPPC4	Q9Y296	proximal	female	2	2	1.07165	0.905653	1.26806	0.42033	0.757508
SEM4A	Q9H3S1	proximal	female	2	2	0.921999	0.756737	1.12335	0.420355	0.757508
Tankyrase-1	O95271	proximal	female	2	2	1.0686	0.909326	1.25577	0.420408	0.757508
RAB8B	Q92930	proximal	female	2	2	1.15591	0.812426	1.64462	0.420627	0.757579
MARE1	Q15691	proximal	female	2	2	1.15443	0.813829	1.63759	0.420768	0.757657
PPTC7	Q8NI37	proximal	female	2	2	0.932872	0.787677	1.10483	0.420807	0.757718
S2538	Q96DW6	proximal	female	2	2	0.90136	0.699954	1.16072	0.420896	0.757722
MAGI2	Q86UL8	proximal	female	2	2	0.909855	0.722869	1.14521	0.420915	0.757722
T-plastin	P13797	proximal	female	2	2	0.924065	0.762347	1.12009	0.421064	0.757763
DPCD	Q9BVM2	proximal	female	2	2	1.07514	0.901167	1.28269	0.421139	0.757814
OCAD1	Q9NX40	proximal	female	2	2	0.920552	0.752351	1.12636	0.421319	0.75786
EYA2	O00167	proximal	female	2	2	1.07265	0.90411	1.2726	0.421326	0.75786
RANTES	P13501	proximal	female	2	2	1.09341	0.879522	1.35931	0.421363	0.75786
gp130, soluble	P40189	proximal	female	2	2	0.950158	0.838767	1.07634	0.421622	0.758053
UBX2B	Q14CS0	proximal	female	2	2	1.06397	0.914637	1.23768	0.421639	0.758053
CM35H	Q9UGN4	proximal	female	2	2	0.932655	0.786683	1.10571	0.422073	0.758273
CCD69	A6NI79	proximal	female	2	2	1.05123	0.930527	1.18758	0.422078	0.758273
5'-Nucleotidase	P21589	proximal	female	2	2	0.921598	0.754968	1.12501	0.422327	0.758548
SAP30	O75446	proximal	female	2	2	1.04159	0.942884	1.15062	0.42247	0.758629
CGL	P32929	proximal	female	2	2	0.909012	0.719898	1.14781	0.42278	0.758791
AT1B1	P05026	proximal	female	2	2	1.09452	0.877607	1.36505	0.422875	0.75888
Aldose reductase	P15121	proximal	female	2	2	1.12342	0.845038	1.49351	0.423112	0.75906
SETMR	Q53H47	proximal	female	2	2	1.06204	0.916571	1.23059	0.423215	0.759103
LAIR2	Q6ISS4	proximal	female	2	2	0.883551	0.652546	1.19633	0.423327	0.759153
SHC2	P98077	proximal	female	2	2	1.06321	0.915062	1.23535	0.423364	0.759209
CBR4	Q8N4T8	proximal	female	2	2	0.922993	0.758567	1.12306	0.423395	0.759225
TPGS2	Q68CL5	proximal	female	2	2	1.05648	0.923488	1.20862	0.423496	0.759272
Apo C-III	P02656	proximal	female	2	2	0.926702	0.769078	1.11663	0.423567	0.759329
APBB1:PID 2	O00213	proximal	female	2	2	0.940518	0.809284	1.09303	0.423833	0.759442
kallikrein 14	Q9P0G3	proximal	female	2	2	0.919191	0.747694	1.13003	0.423858	0.759443
KLRG2:C-term	A4D1S0	proximal	female	2	2	1.0674	0.909703	1.25243	0.4239	0.759444
ESPN	B1AK53	proximal	female	2	2	1.09505	0.876447	1.36817	0.424179	0.759491
FN1.3	P02751	proximal	female	2	2	1.07475	0.900495	1.28272	0.424468	0.759588
DHI1	P28845	proximal	female	2	2	0.927234	0.770315	1.11612	0.424494	0.759617
VATC1	P21283	proximal	female	2	2	1.12315	0.844557	1.49365	0.424599	0.759663
SYDM	Q6PI48	proximal	female	2	2	0.887595	0.66231	1.18951	0.424738	0.759674
SOX10	P56693	proximal	female	2	2	1.05796	0.921143	1.21511	0.425188	0.759987
Ceruloplasmin	P00450	proximal	female	2	2	1.06966	0.90646	1.26223	0.425318	0.759987
LGR5	O75473	proximal	female	2	2	0.890272	0.66899	1.18475	0.42534	0.759987
IRF-3	Q14653	proximal	female	2	2	1.14325	0.822485	1.58912	0.425558	0.76013
F171B:ECD	Q6P995	proximal	female	2	2	0.895728	0.683186	1.17439	0.425567	0.760133
KAISO	Q86T24	proximal	female	2	2	0.910988	0.724238	1.14589	0.425759	0.760171
NEUT	P30990	proximal	female	2	2	0.92033	0.750171	1.12909	0.426046	0.760245
Thrombin	P00734	proximal	female	2	2	1.10711	0.861741	1.42235	0.426048	0.760245
ICAM4	Q14773	proximal	female	2	2	1.07811	0.895839	1.29747	0.426075	0.760282
MACD1	Q9BQ69	proximal	female	2	2	1.06108	0.916914	1.22791	0.426187	0.760381
TXD15	Q96J42	proximal	female	2	2	0.928967	0.774716	1.11393	0.426423	0.760624
DNJB4	Q9UDY4	proximal	female	2	2	1.11115	0.856674	1.44123	0.427057	0.761188
IL-22BP	Q969J5	proximal	female	2	2	0.928599	0.773418	1.11492	0.427189	0.761293
TIGIT	Q495A1	proximal	female	2	2	1.07013	0.905255	1.26503	0.427219	0.761293
DGCR6	Q14129	proximal	female	2	2	0.936423	0.79622	1.10132	0.427323	0.76133
BT3A3	O00478	proximal	female	2	2	0.910488	0.722276	1.14774	0.427382	0.76133
PTN	P21246	proximal	female	2	2	0.914727	0.734001	1.13995	0.42741	0.76133
HSP 10	P61604	proximal	female	2	2	1.12406	0.841528	1.50145	0.428473	0.761873
CPXM1	Q96SM3	proximal	female	2	2	0.929253	0.774886	1.11437	0.428579	0.761915
Tropomyosin 4	P67936	proximal	female	2	2	1.1117	0.855293	1.44498	0.428625	0.76193
AMGO1:CD	Q86WK6	proximal	female	2	2	1.07064	0.904135	1.26781	0.428677	0.761958
ST4A1	Q9BR01	proximal	female	2	2	1.0625	0.914363	1.23463	0.42875	0.761981
SHC1:PID	P29353	proximal	female	2	2	1.13208	0.832573	1.53934	0.428786	0.761995
CXCL16, soluble	Q9H2A7	proximal	female	2	2	0.926342	0.766412	1.11964	0.428797	0.761995
SNAA	P54920	proximal	female	2	2	1.13971	0.82426	1.57589	0.428955	0.76201
Keratin 34	O76011	proximal	female	2	2	1.06389	0.912517	1.24038	0.428998	0.76201
CCM2	Q9BSQ5	proximal	female	2	2	1.10483	0.862788	1.41476	0.429438	0.762294
TRAF4	Q9BUZ4	proximal	female	2	2	0.922091	0.753989	1.12767	0.429597	0.762294
UB2D1/ PolyUbiquitin K48	P0CG47	proximal	female	2	2	1.13608	0.82778	1.5592	0.429619	0.762294
RANB3	Q9H6Z4	proximal	female	2	2	1.08252	0.889135	1.31798	0.429698	0.762294
vWF	P04275	proximal	female	2	2	1.08243	0.889114	1.31778	0.430049	0.762448
REG3G	Q6UW15	proximal	female	2	2	0.930555	0.777931	1.11312	0.431014	0.763127
VCIP1	Q96JH7	proximal	female	2	2	1.14049	0.822106	1.58219	0.431216	0.763374
IPP2	P41236	proximal	female	2	2	1.08124	0.890105	1.31343	0.431271	0.763401
IL-17B	Q9UHF5	proximal	female	2	2	0.938095	0.800052	1.09996	0.431358	0.763472
5HT7R	P34969	proximal	female	2	2	1.05444	0.923815	1.20353	0.432107	0.763875
DAG1	Q14118	proximal	female	2	2	0.915652	0.734852	1.14094	0.432362	0.764089
PELI2	Q9HAT8	proximal	female	2	2	0.940803	0.807865	1.09562	0.432402	0.764121
ODO2	P36957	proximal	female	2	2	0.906429	0.709216	1.15848	0.432571	0.764216
EMC2	Q15006	proximal	female	2	2	0.932097	0.781954	1.11107	0.432643	0.764254
Furin		proximal	female	2	2	0.917933	0.74108	1.13699	0.432916	0.764387
HNMT	P50135	proximal	female	2	2	0.935235	0.791073	1.10567	0.43309	0.76449
TSSK1	Q9BXA7	proximal	female	2	2	0.909045	0.716149	1.1539	0.433249	0.764621
CHST3	Q7LGC8	proximal	female	2	2	0.905302	0.705866	1.16109	0.433282	0.764621
PGP	A6NDG6	proximal	female	2	2	0.91291	0.726805	1.14667	0.433423	0.764731
PLOD3	O60568	proximal	female	2	2	1.08029	0.890468	1.31059	0.433424	0.764731
IGS11:ECD	Q5DX21	proximal	female	2	2	1.05207	0.92657	1.19457	0.433504	0.764773
CP071	Q8IYS4	proximal	female	2	2	0.93296	0.784209	1.10993	0.433592	0.764793
LRRN1:CD	Q6UXK5	proximal	female	2	2	1.059	0.917419	1.22244	0.433689	0.76483
PCDA7	Q9UN72	proximal	female	2	2	1.05904	0.917346	1.22261	0.433793	0.764882
BT3A1	O00481	proximal	female	2	2	1.07025	0.902903	1.26861	0.433866	0.764942
TTC32	Q5I0X7	proximal	female	2	2	1.06283	0.91237	1.2381	0.433987	0.765052
NDRG4	Q9ULP0	proximal	female	2	2	1.05936	0.916815	1.22408	0.434154	0.765178
SCF	P21583	proximal	female	2	2	0.932298	0.782083	1.11136	0.434186	0.765204
ALK-1	P37023	proximal	female	2	2	0.905801	0.706871	1.16072	0.434226	0.76521
Gro-a	P09341	proximal	female	2	2	1.06062	0.915136	1.22922	0.434326	0.765236
Plasminogen	P00747	proximal	female	2	2	1.07664	0.894601	1.29573	0.434558	0.765298
NUD10	Q8NFP7	proximal	female	2	2	0.897904	0.685352	1.17638	0.434587	0.765298
IGFBP-2	P18065	proximal	female	2	2	0.92666	0.765488	1.12177	0.434621	0.765316
ADAMTS-5	Q9UNA0	proximal	female	2	2	1.04741	0.93245	1.17655	0.434855	0.765535
BARK1	P25098	proximal	female	2	2	1.14453	0.815535	1.60626	0.434971	0.765599
IGFBP-2	P18065	proximal	female	2	2	0.928005	0.769271	1.11949	0.435005	0.76564
NFL	P07196	proximal	female	2	2	0.930589	0.776769	1.11487	0.435171	0.765761
PATE	Q8WXA2	proximal	female	2	2	1.05511	0.922092	1.20732	0.435238	0.765848
FGFP3	Q8TAT2	proximal	female	2	2	1.09177	0.875508	1.36145	0.435661	0.76623
Apo E	P02649	proximal	female	2	2	0.928326	0.769958	1.11927	0.4358	0.766304
GDF2	Q9UK05	proximal	female	2	2	1.09319	0.87361	1.36797	0.436061	0.766441
THIC	Q9BWD1	proximal	female	2	2	0.911806	0.722678	1.15043	0.43631	0.766556
LRP	Q14764	proximal	female	2	2	1.0933	0.873352	1.36864	0.43637	0.766573
TB22B	Q9NU19	proximal	female	2	2	0.93647	0.793696	1.10493	0.436735	0.766811
S27A2	O14975	proximal	female	2	2	0.930735	0.776647	1.1154	0.436967	0.766936
PSD1	A5PKW4	proximal	female	2	2	1.06212	0.912339	1.23648	0.437143	0.767054
Calcineurin	P63098	proximal	female	2	2	1.15281	0.80534	1.65019	0.437151	0.767054
TSHR	P16473	proximal	female	2	2	1.07294	0.898322	1.28151	0.437258	0.767141
Hemopexin	P02790	proximal	female	2	2	0.924295	0.757749	1.12745	0.43739	0.767175
RN141	Q8WVD5	proximal	female	2	2	0.918473	0.740986	1.13847	0.437612	0.76733
DCNL5	Q9BTE7	proximal	female	2	2	1.07692	0.893107	1.29856	0.437721	0.767398
LPHN3	Q9HAR2	proximal	female	2	2	0.92384	0.756281	1.12852	0.437859	0.767445
DOCK2	Q92608	proximal	female	2	2	0.931673	0.779104	1.11412	0.437958	0.767558
kallikrein 15	Q9H2R5	proximal	female	2	2	0.930972	0.776966	1.1155	0.438194	0.767771
SDHB	P21912	proximal	female	2	2	1.06066	0.91387	1.23103	0.438403	0.767967
MK10	P53779	proximal	female	2	2	1.12648	0.83337	1.52267	0.43862	0.768132
WASP	P42768	proximal	female	2	2	1.13049	0.828406	1.54273	0.439405	0.768832
DPP8	Q6V1X1	proximal	female	2	2	0.922126	0.750726	1.13266	0.439689	0.769032
ACYP1	P07311	proximal	female	2	2	1.09942	0.864457	1.39826	0.439726	0.769046
DCMC	O95822	proximal	female	2	2	0.931609	0.778341	1.11506	0.439839	0.769046
PCD17	O14917	proximal	female	2	2	0.917838	0.738385	1.1409	0.439885	0.769103
ghrelin	Q9UBU3	proximal	female	2	2	0.925947	0.761624	1.12572	0.440186	0.769373
Beta-dystroglycan	Q14118	proximal	female	2	2	0.902731	0.696101	1.1707	0.440342	0.769451
SRY	Q05066	proximal	female	2	2	0.923226	0.753643	1.13097	0.440452	0.769533
FGF-18	O76093	proximal	female	2	2	1.05255	0.924102	1.19886	0.440516	0.769587
DTNA	Q9Y4J8	proximal	female	2	2	1.0617	0.911815	1.23622	0.440687	0.769665
ApoL-II	Q9BQE5	proximal	female	2	2	1.07416	0.895473	1.28851	0.440908	0.76984
PTHrP	P12272	proximal	female	2	2	0.944367	0.816373	1.09243	0.44112	0.76994
TTC36	A6NLP5	proximal	female	2	2	1.06172	0.911466	1.23675	0.441731	0.77045
TNF sR-II	P20333	proximal	female	2	2	1.07098	0.89924	1.27551	0.441915	0.770619
Carbonic Anhydrase XII	O43570	proximal	female	2	2	0.892538	0.667957	1.19263	0.442037	0.770663
SYWC	P23381	proximal	female	2	2	1.0873	0.878299	1.34604	0.442199	0.770703
CDA	P32320	proximal	female	2	2	0.932252	0.779412	1.11506	0.442571	0.770951
sCD14	P08571	proximal	female	2	2	0.919293	0.74149	1.13973	0.44289	0.771093
FK506 binding protein 1A	P62942	proximal	female	2	2	0.921756	0.748572	1.13501	0.442894	0.771093
KCMB3	Q9NPA1	proximal	female	2	2	1.07433	0.894543	1.29025	0.442897	0.771093
K2C5	P13647	proximal	female	2	2	0.918665	0.739665	1.14098	0.44296	0.771098
BPSA	P07288	proximal	female	2	2	1.09879	0.863741	1.39781	0.442985	0.771116
Apo A-IV	P06727	proximal	female	2	2	0.937836	0.795889	1.1051	0.443389	0.771384
S4A8	Q2Y0W8	proximal	female	2	2	1.05144	0.92485	1.19536	0.443459	0.771406
FCRL4:ECD	Q96PJ5	proximal	female	2	2	1.06653	0.904546	1.25752	0.443467	0.771406
DDAH1	O94760	proximal	female	2	2	1.08176	0.884728	1.32267	0.443633	0.771534
NUPL	P52594	proximal	female	2	2	1.13832	0.817044	1.58592	0.443859	0.77173
Cadherin-11:ECD	P55287	proximal	female	2	2	0.937033	0.79333	1.10677	0.443871	0.77174
ILT-4	Q8N423	proximal	female	2	2	1.0783	0.888918	1.30803	0.444258	0.771964
PLS3	Q9NRY6	proximal	female	2	2	1.0492	0.927695	1.18663	0.444363	0.772039
DB132	Q7Z7B7	proximal	female	2	2	1.06855	0.901538	1.26649	0.444517	0.772126
ZHANG	Q9NS37	proximal	female	2	2	1.06268	0.909331	1.24188	0.444525	0.772126
CK-MB	P06732	proximal	female	2	2	0.916042	0.731454	1.14721	0.44499	0.772493
AMERL	Q6DCA0	proximal	female	2	2	0.954832	0.847974	1.07516	0.445299	0.772809
FADD	Q13158	proximal	female	2	2	1.08005	0.886188	1.31632	0.445512	0.772877
KBTBB	O94819	proximal	female	2	2	1.04561	0.932405	1.17257	0.445522	0.772877
RTP4	Q96DX8	proximal	female	2	2	1.11634	0.841399	1.48111	0.445532	0.772877
CK070	Q9BRQ4	proximal	female	2	2	1.06399	0.907251	1.24782	0.445538	0.772877
METRL	Q641Q3	proximal	female	2	2	0.927825	0.765373	1.12476	0.44558	0.772877
NEUL1	O76050	proximal	female	2	2	1.04219	0.937204	1.15893	0.445586	0.772877
GPC4	O75487	proximal	female	2	2	0.902175	0.692472	1.17538	0.44563	0.772877
WNT16	Q9UBV4	proximal	female	2	2	0.901212	0.689828	1.17737	0.44565	0.772877
HLAE	P13747	proximal	female	2	2	1.07665	0.890519	1.30169	0.445671	0.772877
CX6A2	Q02221	proximal	female	2	2	0.937237	0.793273	1.10733	0.446185	0.773295
TBC25	Q3MII6	proximal	female	2	2	1.06998	0.899054	1.2734	0.446257	0.773321
WEE2	P0C1S8	proximal	female	2	2	0.936488	0.790909	1.10886	0.446524	0.773503
STAU1	O95793	proximal	female	2	2	1.08618	0.87777	1.34406	0.446941	0.77383
MP3B2	A6NCE7	proximal	female	2	2	1.04891	0.927455	1.18626	0.446969	0.77383
RPB1B	Q9GZM3	proximal	female	2	2	1.06431	0.906358	1.24978	0.447024	0.77383
Profilin II	P35080	proximal	female	2	2	1.06805	0.901258	1.26572	0.447284	0.773904
Phosphoglycerate mutase 1	P18669	proximal	female	2	2	0.902859	0.693663	1.17514	0.447333	0.773904
NAT5	P61599	proximal	female	2	2	0.898598	0.682014	1.18396	0.44734	0.773904
Epithelial cell kinase	P29317	proximal	female	2	2	0.932267	0.777986	1.11714	0.447353	0.773917
PLD3	Q8IV08	proximal	female	2	2	0.906489	0.703655	1.16779	0.447439	0.77404
BMF	Q96LC9	proximal	female	2	2	0.885981	0.64829	1.21082	0.447482	0.77406
Alpha-1-syntrophin	Q13424	proximal	female	2	2	0.952543	0.840139	1.07999	0.447909	0.77442
HIF-1a	Q16665	proximal	female	2	2	0.948739	0.82816	1.08687	0.447993	0.774486
HEY1	Q9Y5J3	proximal	female	2	2	0.894116	0.669636	1.19385	0.447994	0.774486
Kallikrein 6	Q92876	proximal	female	2	2	1.05581	0.917599	1.21483	0.448075	0.774503
GCKR	Q14397	proximal	female	2	2	1.04495	0.932582	1.17086	0.448742	0.774896
PTP-1B	P18031	proximal	female	2	2	1.09966	0.859909	1.40625	0.448982	0.774946
Ornithine decarboxylase	P11926	proximal	female	2	2	0.917402	0.733785	1.14697	0.449301	0.775104
F118A	Q9NWS6	proximal	female	2	2	1.06877	0.899508	1.26989	0.44961	0.775355
VEGF sR1	P17948	proximal	female	2	2	0.955578	0.849362	1.07508	0.449754	0.775425
MMP19	Q99542	proximal	female	2	2	1.07327	0.893347	1.28942	0.450084	0.775646
CD40 ligand, soluble	P29965	proximal	female	2	2	0.93874	0.796618	1.10622	0.450395	0.775923
G3BP1	Q13283	proximal	female	2	2	1.13623	0.815409	1.58328	0.45057	0.775994
SHP-2	Q06124	proximal	female	2	2	0.889391	0.655833	1.20613	0.450748	0.776051
WASP	P42768	proximal	female	2	2	0.92359	0.751202	1.13554	0.450787	0.776068
TLR1:CD	Q15399	proximal	female	2	2	0.914712	0.725521	1.15324	0.450833	0.776068
Gro-b	P19875	proximal	female	2	2	0.927074	0.761415	1.12878	0.450902	0.77613
EP3B	P56851	proximal	female	2	2	0.926897	0.760852	1.12918	0.451022	0.776196
PCDG1	Q9Y5H4	proximal	female	2	2	0.934356	0.783021	1.11494	0.451371	0.776404
SPR1	Q15743	proximal	female	2	2	1.06933	0.898112	1.27319	0.451486	0.776426
KCTD5	Q9NXV2	proximal	female	2	2	1.06331	0.906273	1.24756	0.451501	0.776426
DNER:CD	Q8NFT8	proximal	female	2	2	0.935252	0.785599	1.11341	0.451801	0.776532
FUND1	Q8IVP5	proximal	female	2	2	0.929388	0.767977	1.12472	0.451828	0.776532
Uromodulin	P07911	proximal	female	2	2	0.929612	0.76863	1.12431	0.451879	0.77658
TBCB	Q99426	proximal	female	2	2	1.13591	0.814809	1.58354	0.452193	0.776671
FOXJ2	Q9P0K8	proximal	female	2	2	0.939938	0.79977	1.10467	0.452194	0.776671
ghrelin	Q9UBU3	proximal	female	2	2	0.910123	0.711961	1.16344	0.452239	0.776671
IL-17/ IL-17F	Q16552	proximal	female	2	2	1.07663	0.88806	1.30524	0.452316	0.776672
GNPI1	P46926	proximal	female	2	2	1.05887	0.912109	1.22926	0.452361	0.776682
SYT2	Q8N9I0	proximal	female	2	2	1.04163	0.936463	1.1586	0.452628	0.776761
SHC1:SH2	P29353	proximal	female	2	2	1.13054	0.820711	1.55734	0.452748	0.776824
Proteasome subunit alpha type 5	P28066	proximal	female	2	2	1.08074	0.882415	1.32363	0.452886	0.776908
Arginase	P78540	proximal	female	2	2	0.928832	0.765818	1.12655	0.453377	0.77718
Alkaline phosphatase, placental	P05187	proximal	female	2	2	0.924045	0.751587	1.13608	0.453562	0.777228
ABCF3	Q9NUQ8	proximal	female	2	2	1.07599	0.88842	1.30315	0.453627	0.777261
ZO1	Q07157	proximal	female	2	2	0.938425	0.794703	1.10814	0.453669	0.777262
LRFN1	Q9P244	proximal	female	2	2	1.07445	0.890426	1.2965	0.453756	0.777283
DDHD2	O94830	proximal	female	2	2	1.06151	0.907988	1.24098	0.45391	0.777386
RBM46	Q8TBY0	proximal	female	2	2	0.910097	0.711225	1.16458	0.453951	0.777417
TRAT1	Q6PIZ9	proximal	female	2	2	1.05483	0.917249	1.21306	0.454075	0.777511
ASML	O95671	proximal	female	2	2	1.07991	0.883008	1.32073	0.45413	0.777549
MAGIX	Q9H6Y5	proximal	female	2	2	1.05072	0.923038	1.19607	0.454167	0.777549
Cathepsin A	P10619	proximal	female	2	2	1.07407	0.890721	1.29515	0.454339	0.777639
PDGF-AA	P04085	proximal	female	2	2	0.925457	0.755458	1.13371	0.454413	0.777672
MOL1A	Q7L9L4	proximal	female	2	2	1.14499	0.803014	1.6326	0.454466	0.777742
AK1C2	P52895	proximal	female	2	2	1.05231	0.920648	1.2028	0.454675	0.777879
PCDC1	Q9H158	proximal	female	2	2	1.09537	0.862685	1.39081	0.454679	0.777879
PGM1	P36871	proximal	female	2	2	0.921552	0.743869	1.14168	0.45473	0.777899
P-Cadherin	P22223	proximal	female	2	2	1.08491	0.876021	1.34362	0.455118	0.777921
INHBC	P55103	proximal	female	2	2	1.07168	0.893657	1.28516	0.455138	0.777921
BECN1	Q14457	proximal	female	2	2	1.06491	0.902856	1.25605	0.45526	0.777921
QTRD1	Q9H974	proximal	female	2	2	0.935501	0.785301	1.11443	0.455268	0.777921
SYT9	Q86SS6	proximal	female	2	2	0.928674	0.764717	1.12778	0.455296	0.777921
Aggrecan	P16112	proximal	female	2	2	1.06308	0.905314	1.24835	0.455456	0.777943
kallikrein 14	Q9P0G3	proximal	female	2	2	0.927874	0.762275	1.12945	0.455464	0.777943
FZD8	Q9H461	proximal	female	2	2	0.912377	0.717086	1.16085	0.455536	0.777943
UBA5	Q9GZZ9	proximal	female	2	2	0.921755	0.744171	1.14172	0.455555	0.777943
NENF	Q9UMX5	proximal	female	2	2	1.05514	0.9164	1.21487	0.455564	0.777943
Collagen Type III	P02461	proximal	female	2	2	1.074	0.890324	1.29558	0.455645	0.777943
GLYL2	Q8WU03	proximal	female	2	2	1.06938	0.896588	1.27548	0.455662	0.777943
OXLA	Q96RQ9	proximal	female	2	2	1.05663	0.914252	1.22119	0.455676	0.777943
F19A5	Q7Z5A7	proximal	female	2	2	0.886793	0.64669	1.21604	0.455797	0.777943
CBLC	Q9ULV8	proximal	female	2	2	0.929687	0.767576	1.12604	0.455811	0.777943
RET	P07949	proximal	female	2	2	1.07364	0.890733	1.2941	0.455881	0.778027
ADAM 17:ECD	P78536	proximal	female	2	2	1.05328	0.918881	1.20734	0.456072	0.778185
RGM-C	Q6ZVN8	proximal	female	2	2	1.08005	0.881888	1.32275	0.456492	0.778495
DHRS4	Q9BTZ2	proximal	female	2	2	0.925142	0.753756	1.1355	0.456668	0.77858
XTP3B	Q96DZ1	proximal	female	2	2	0.9331	0.777546	1.11977	0.456778	0.778616
RN215:ECD	Q9Y6U7	proximal	female	2	2	0.876205	0.618569	1.24115	0.456939	0.778666
FKBP7	Q9Y680	proximal	female	2	2	0.892514	0.661415	1.20436	0.457029	0.778721
CLC2B	Q92478	proximal	female	2	2	1.06549	0.901442	1.2594	0.457087	0.778721
TBP	P20226	proximal	female	2	2	1.05228	0.919993	1.20359	0.457222	0.778768
ROBO4	Q8WZ75	proximal	female	2	2	0.932915	0.7768	1.1204	0.457361	0.77881
ASPN	Q9BXN1	proximal	female	2	2	0.931732	0.773148	1.12284	0.457595	0.778927
PRND	Q9UKY0	proximal	female	2	2	0.920926	0.740974	1.14458	0.45772	0.779052
PAFA2	Q99487	proximal	female	2	2	1.05576	0.914811	1.21843	0.457984	0.779285
Calgranulin A	P05109	proximal	female	2	2	1.05988	0.908979	1.23583	0.458013	0.779285
ASPG	P20933	proximal	female	2	2	0.928098	0.762083	1.13028	0.458048	0.779285
PGAM4	Q8N0Y7	proximal	female	2	2	1.06862	0.896704	1.2735	0.458309	0.77935
HBD-1	P60022	proximal	female	2	2	0.937303	0.78963	1.11259	0.459164	0.779917
transcription factor MLR1, isoform CRA_b	Q8N3X6	proximal	female	2	2	1.06278	0.904484	1.24877	0.459347	0.779945
GBRL2	P60520	proximal	female	2	2	1.13192	0.815145	1.57179	0.459445	0.779955
Dematin	Q08495	proximal	female	2	2	0.932834	0.775878	1.12154	0.459501	0.77999
WFDC1	Q9HC57	proximal	female	2	2	0.934366	0.780502	1.11856	0.459617	0.780089
MKNK1	Q9BUB5	proximal	female	2	2	1.10349	0.849934	1.43269	0.459722	0.780207
Mn SOD	P04179	proximal	female	2	2	0.933588	0.77798	1.12032	0.460096	0.780584
DYN2	P50570	proximal	female	2	2	1.13535	0.810616	1.59016	0.460225	0.780605
BAI3	O60242	proximal	female	2	2	1.08813	0.869608	1.36156	0.460241	0.780605
HEPACAM	Q14CZ8	proximal	female	2	2	1.06314	0.903667	1.25075	0.460293	0.780632
HSP 70	P0DMV8	proximal	female	2	2	1.07573	0.885893	1.30626	0.461162	0.781289
a2-HS-Glycoprotein	P02765	proximal	female	2	2	1.0625	0.904257	1.24843	0.461247	0.781321
Dynactin subunit 2	Q13561	proximal	female	2	2	1.08385	0.874786	1.34288	0.461455	0.781465
CA226	A1L170	proximal	female	2	2	0.939991	0.797184	1.10838	0.461687	0.781636
RAC1	P63000	proximal	female	2	2	1.13776	0.806802	1.60449	0.461791	0.781639
FNDC8	Q8TC99	proximal	female	2	2	1.03886	0.938527	1.14992	0.46191	0.781667
PNPT1	Q8TCS8	proximal	female	2	2	0.882949	0.633678	1.23028	0.462022	0.781667
LRP11	Q86VZ4	proximal	female	2	2	0.933341	0.776597	1.12172	0.462079	0.781676
ARL2	P36404	proximal	female	2	2	0.934946	0.781476	1.11856	0.462168	0.781743
EXOG	Q9Y2C4	proximal	female	2	2	0.928332	0.761346	1.13194	0.462331	0.781847
IF1AY	O14602	proximal	female	2	2	1.13267	0.812429	1.57915	0.462474	0.781965
CNTN2	Q02246	proximal	female	2	2	0.933838	0.77798	1.12092	0.4625	0.781995
K1024	Q9UPX6	proximal	female	2	2	0.937392	0.78886	1.11389	0.46261	0.782068
SF3B4	Q15427	proximal	female	2	2	0.932863	0.774816	1.12315	0.463085	0.782391
Gro-b	P19875	proximal	female	2	2	0.937792	0.789937	1.11332	0.46314	0.782424
IL-2 sRa	P01589	proximal	female	2	2	0.934004	0.778278	1.12089	0.463158	0.782424
Tenascin		proximal	female	2	2	0.925921	0.753783	1.13737	0.463307	0.782479
KCIP1	Q9NZI2	proximal	female	2	2	1.05563	0.913415	1.21999	0.463388	0.782547
Cyclophilin F	P30405	proximal	female	2	2	0.885568	0.639953	1.22545	0.463401	0.782547
BL1S1	P78537	proximal	female	2	2	1.05834	0.909427	1.23163	0.463651	0.782615
MEIG1	Q5JSS6	proximal	female	2	2	1.07278	0.888897	1.2947	0.463982	0.782858
Plasmin	P00747	proximal	female	2	2	1.05449	0.914887	1.21538	0.464031	0.782908
PLXA1	Q9UIW2	proximal	female	2	2	0.895319	0.665888	1.2038	0.464152	0.783064
CX038	Q8TB03	proximal	female	2	2	1.11684	0.830639	1.50165	0.464447	0.783205
MIC-1	Q99988	proximal	female	2	2	1.08366	0.873571	1.34428	0.46496	0.783276
NRIP3	Q9NQ35	proximal	female	2	2	1.0589	0.9082	1.2346	0.465013	0.783276
RIC8A	Q9NPQ8	proximal	female	2	2	1.05679	0.91119	1.22566	0.465186	0.783373
ATL1	Q8N6G6	proximal	female	2	2	0.936815	0.786282	1.11617	0.465206	0.783373
NIF3L	Q9GZT8	proximal	female	2	2	0.930879	0.76805	1.12823	0.465311	0.783409
RM10	Q7Z7H8	proximal	female	2	2	1.10474	0.845508	1.44344	0.465379	0.783428
Arylsulfatase A	P15289	proximal	female	2	2	0.947188	0.818789	1.09572	0.465381	0.783428
MGDP1	Q86V88	proximal	female	2	2	1.13085	0.812834	1.57328	0.465445	0.783428
PNPO	Q9NVS9	proximal	female	2	2	1.07813	0.880917	1.3195	0.465468	0.783428
INSL4	Q14641	proximal	female	2	2	1.05297	0.916506	1.20976	0.466088	0.783727
ULA1	Q13564	proximal	female	2	2	0.945732	0.813948	1.09885	0.466156	0.783768
PKB beta	P31751	proximal	female	2	2	1.05665	0.911106	1.22543	0.466175	0.783775
EVI2A	P22794	proximal	female	2	2	0.94365	0.807315	1.10301	0.466297	0.78378
TS	P04818	proximal	female	2	2	0.937649	0.788346	1.11523	0.4669	0.784238
Tenascin		proximal	female	2	2	1.07086	0.890494	1.28775	0.466926	0.784245
G6B:ECD	O95866	proximal	female	2	2	0.900364	0.678579	1.19464	0.466976	0.784267
MUSC	O60682	proximal	female	2	2	0.902588	0.68479	1.18966	0.46698	0.784267
NSL1	Q96IY1	proximal	female	2	2	1.06585	0.897576	1.26566	0.466991	0.784267
RET1L	Q5VY80	proximal	female	2	2	1.08564	0.869739	1.35513	0.46764	0.784703
RFESD	Q8TAC1	proximal	female	2	2	1.05227	0.917077	1.2074	0.467708	0.784743
ADA32	Q8TC27	proximal	female	2	2	0.899721	0.676425	1.19673	0.467817	0.784822
SETD2	Q9BYW2	proximal	female	2	2	1.08079	0.876284	1.33303	0.467859	0.784837
PKB gamma	Q9Y243	proximal	female	2	2	0.874817	0.609595	1.25543	0.46804	0.784959
IP6K2	Q9UHH9	proximal	female	2	2	0.916076	0.722898	1.16088	0.468191	0.785048
MAP3K3	Q99759	proximal	female	2	2	1.06322	0.900937	1.25472	0.468196	0.785048
U773	Q96DA0	proximal	female	2	2	0.937353	0.786972	1.11647	0.46838	0.785106
CBPA4	Q9UI42	proximal	female	2	2	1.06833	0.893512	1.27735	0.468469	0.78516
CA056	Q9BUN1	proximal	female	2	2	0.94044	0.796538	1.11034	0.468628	0.785242
SIA8D	Q92187	proximal	female	2	2	0.940056	0.795283	1.11118	0.468798	0.785321
Contactin-5	O94779	proximal	female	2	2	1.05508	0.912552	1.21988	0.468985	0.785377
GALT4	Q8N4A0	proximal	female	2	2	0.942307	0.802116	1.107	0.469638	0.785745
GUC2B	Q16661	proximal	female	2	2	1.06206	0.902089	1.25039	0.469769	0.785893
ARC1B	O15143	proximal	female	2	2	1.11226	0.833506	1.48425	0.469807	0.785941
DRAK2	O94768	proximal	female	2	2	0.942527	0.802737	1.10666	0.469896	0.78602
ADAT1	Q9BUB4	proximal	female	2	2	1.08491	0.869743	1.3533	0.469942	0.786078
EF2KT	Q96G04	proximal	female	2	2	1.06384	0.899253	1.25856	0.470499	0.786414
IL-1b	P01584	proximal	female	2	2	1.049	0.921149	1.19459	0.470685	0.786474
ARL8B	Q9NVJ2	proximal	female	2	2	0.93764	0.787136	1.11692	0.47073	0.786485
Neuropilin-2	O60462	proximal	female	2	2	0.928001	0.75747	1.13692	0.470741	0.78649
EF-1-alpha-1	P68104	proximal	female	2	2	1.13407	0.805662	1.59635	0.470768	0.786506
VAMP8	Q9BV40	proximal	female	2	2	1.05062	0.91864	1.20155	0.470945	0.786599
RED	Q13123	proximal	female	2	2	1.06082	0.903444	1.2456	0.471156	0.786728
LACC1	Q8IV20	proximal	female	2	2	0.936262	0.78271	1.11994	0.471156	0.786728
SELS	Q9BQE4	proximal	female	2	2	1.06175	0.902025	1.24976	0.471315	0.786877
PSMP	Q1L6U9	proximal	female	2	2	0.928929	0.760073	1.1353	0.471376	0.786928
HAX1	O00165	proximal	female	2	2	0.927654	0.756163	1.13804	0.471472	0.786965
ZP4	Q12836	proximal	female	2	2	1.04737	0.923332	1.18807	0.471738	0.787148
SPHM	P51688	proximal	female	2	2	1.07097	0.888546	1.29084	0.471751	0.787148
PPN	O95428	proximal	female	2	2	1.04613	0.925158	1.18291	0.471987	0.787276
CD5:ECD	P06127	proximal	female	2	2	0.928329	0.757818	1.13721	0.472613	0.787543
MMP-8	P22894	proximal	female	2	2	0.939515	0.792341	1.11403	0.472905	0.787552
UBP28	Q96RU2	proximal	female	2	2	1.04639	0.924466	1.1844	0.473108	0.787704
Nectin-like protein 3	Q8N3J6	proximal	female	2	2	0.889593	0.646188	1.22468	0.473193	0.787718
DLX2	Q07687	proximal	female	2	2	0.935317	0.779097	1.12286	0.473276	0.787777
BSSP4	Q9GZN4	proximal	female	2	2	0.930652	0.764539	1.13286	0.473721	0.787916
CAZA1	P52907	proximal	female	2	2	1.09994	0.84755	1.42749	0.473841	0.788002
IF4A2	Q14240	proximal	female	2	2	1.12782	0.811486	1.56747	0.473864	0.788012
SE1L2	Q5TEA6	proximal	female	2	2	1.05757	0.907344	1.23267	0.473952	0.788085
Endoplasmin	P14625	proximal	female	2	2	0.923944	0.744026	1.14737	0.47407	0.788103
GA733-1 protein	P09758	proximal	female	2	2	0.916354	0.721351	1.16407	0.474289	0.788178
Thymidine kinase	P04183	proximal	female	2	2	1.0623	0.900194	1.25361	0.47436	0.788221
DYL2	Q96FJ2	proximal	female	2	2	1.13619	0.800554	1.61254	0.47478	0.788428
sICAM-1	P05362	proximal	female	2	2	0.939159	0.790644	1.11557	0.474789	0.788428
ZW10	O43264	proximal	female	2	2	0.942044	0.799755	1.10965	0.474847	0.788442
DOS	Q8N350	proximal	female	2	2	1.04559	0.925194	1.18166	0.475038	0.788527
KC1AL	Q8N752	proximal	female	2	2	1.05857	0.905376	1.23768	0.475459	0.788842
TWEAKR	Q9NP84	proximal	female	2	2	0.945353	0.810049	1.10326	0.4758	0.789213
PEPL1	Q8NDH3	proximal	female	2	2	1.04133	0.931634	1.16393	0.475818	0.789214
SMAD2	Q15796	proximal	female	2	2	1.03734	0.937892	1.14732	0.475903	0.789276
PGD2 synthase	P41222	proximal	female	2	2	0.921202	0.735082	1.15445	0.476003	0.789329
Granzyme M	P51124	proximal	female	2	2	1.0711	0.886747	1.29377	0.476024	0.789329
FGFP1	Q14512	proximal	female	2	2	0.936358	0.781329	1.12215	0.476433	0.78949
ANX10	Q9UJ72	proximal	female	2	2	1.08882	0.861453	1.3762	0.476439	0.78949
SLC31	Q07837	proximal	female	2	2	0.929857	0.761123	1.136	0.476561	0.78952
MILK2	Q8IY33	proximal	female	2	2	1.04624	0.923551	1.18523	0.47752	0.79006
Aminopeptidase	Q9Y646	proximal	female	2	2	0.940319	0.793465	1.11435	0.477546	0.790084
EXOC7	Q9UPT5	proximal	female	2	2	0.935766	0.779091	1.12395	0.477627	0.790084
SYAP1	Q96A49	proximal	female	2	2	1.11862	0.820817	1.52448	0.477854	0.790134
LIN7B	Q9HAP6	proximal	female	2	2	0.948769	0.820514	1.09707	0.477882	0.79017
EP15R	Q9UBC2	proximal	female	2	2	1.10933	0.832916	1.47747	0.477955	0.79017
IL-17F	Q96PD4	proximal	female	2	2	0.946515	0.813156	1.10175	0.478061	0.79019
Fas, soluble	P25445	proximal	female	2	2	0.924347	0.743781	1.14875	0.478066	0.79019
FABP2	P12104	proximal	female	2	2	0.933629	0.77225	1.12873	0.478139	0.790223
ARMC5:ARM 5	Q96C12	proximal	female	2	2	1.07586	0.878993	1.31682	0.478243	0.790309
HSP 60	P10809	proximal	female	2	2	1.10844	0.833825	1.47351	0.478439	0.790439
CHC10	Q8WYQ3	proximal	female	2	2	0.948721	0.820136	1.09747	0.4787	0.79054
KCTD7	Q96MP8	proximal	female	2	2	0.942401	0.799737	1.11051	0.478731	0.79054
MANS1	Q9H8J5	proximal	female	2	2	1.06168	0.899614	1.25295	0.47881	0.790609
S31D4	Q6ZUB0	proximal	female	2	2	1.04892	0.918975	1.19724	0.479069	0.790709
CHST1	O43916	proximal	female	2	2	0.939131	0.789228	1.11751	0.47907	0.790709
B3GN2	Q9NY97	proximal	female	2	2	0.928504	0.756078	1.14025	0.479107	0.790735
PNMA2	Q9UL42	proximal	female	2	2	1.07218	0.883964	1.30047	0.479173	0.790792
KRA24	Q9BYR9	proximal	female	2	2	0.913553	0.711128	1.1736	0.479287	0.790833
STX1a	Q16623	proximal	female	2	2	1.0456	0.924081	1.1831	0.479321	0.790833
CPTP	Q5TA50	proximal	female	2	2	1.06943	0.88792	1.28805	0.479357	0.790833
WIF-1	Q9Y5W5	proximal	female	2	2	0.8802	0.618014	1.25361	0.479421	0.790841
Aminoacylase-1	Q03154	proximal	female	2	2	1.07683	0.877093	1.32204	0.479497	0.790859
CXD2	Q9UKL4	proximal	female	2	2	1.07018	0.886749	1.29156	0.479537	0.79088
F110A	Q9BQ89	proximal	female	2	2	1.05378	0.911303	1.21853	0.479704	0.790992
GEMI7	Q9H840	proximal	female	2	2	1.06553	0.893551	1.27061	0.479717	0.790992
SPEF1	Q9Y4P9	proximal	female	2	2	1.07541	0.879043	1.31564	0.479745	0.791025
Fatty acid synthase	P49327	proximal	female	2	2	0.90983	0.700049	1.18248	0.479803	0.791065
Siglec-9	Q9Y336	proximal	female	2	2	0.941482	0.796444	1.11293	0.47992	0.791116
MLRM	P19105	proximal	female	2	2	1.12427	0.812241	1.55616	0.480072	0.791189
EGFRvIII	P00533	proximal	female	2	2	1.08168	0.869861	1.34508	0.480122	0.791189
GOT1	P17174	proximal	female	2	2	1.07716	0.876302	1.32406	0.480239	0.791275
GBRAP	O95166	proximal	female	2	2	1.07495	0.879264	1.31419	0.480833	0.791765
Angiogenin	P03950	proximal	female	2	2	1.06444	0.894769	1.26628	0.480876	0.791768
GGE2D	Q9UEU5	proximal	female	2	2	0.918973	0.726526	1.1624	0.480943	0.79183
WFD11	Q8NEX6	proximal	female	2	2	0.928477	0.755047	1.14174	0.481781	0.792285
PLXB2	O15031	proximal	female	2	2	0.941261	0.795153	1.11422	0.481836	0.792292
SVEP1:EGF-like domains 4-6	Q4LDE5	proximal	female	2	2	1.05937	0.901991	1.24421	0.482124	0.792441
CRTC3	Q6UUV7	proximal	female	2	2	1.04394	0.925976	1.17693	0.482138	0.792441
IMDH2	P12268	proximal	female	2	2	0.930692	0.761756	1.13709	0.482163	0.792446
BCAT2	O15382	proximal	female	2	2	0.899587	0.66954	1.20868	0.482532	0.792738
MPZL1	O95297	proximal	female	2	2	1.07111	0.884179	1.29756	0.482674	0.792811
SWP70	Q9UH65	proximal	female	2	2	0.929953	0.759199	1.13911	0.482927	0.793008
ARTS1	Q9NZ08	proximal	female	2	2	1.06056	0.899889	1.24992	0.482991	0.793028
K6PF	P08237	proximal	female	2	2	1.11617	0.820939	1.51758	0.48319	0.793161
HEMK2	Q9Y5N5	proximal	female	2	2	0.904109	0.682047	1.19847	0.48331	0.79318
GON1	P01148	proximal	female	2	2	1.06772	0.88874	1.28274	0.483959	0.793741
CSKP	O14936	proximal	female	2	2	1.06519	0.892522	1.27127	0.483991	0.793758
OBP2A	Q9NY56	proximal	female	2	2	1.04752	0.919705	1.19311	0.484375	0.793937
Catechol O-methyltransferase	P21964	proximal	female	2	2	0.934266	0.772008	1.13063	0.484814	0.794182
DSC3	Q14574	proximal	female	2	2	0.942662	0.798734	1.11253	0.484855	0.794205
OXSM	Q9NWU1	proximal	female	2	2	0.919512	0.726495	1.16381	0.485155	0.794295
PLCX3	Q63HM9	proximal	female	2	2	0.923358	0.738098	1.15512	0.485252	0.794358
UCR6	P14927	proximal	female	2	2	0.956548	0.844348	1.08366	0.485256	0.794358
EVG1	Q9BZE7	proximal	female	2	2	1.05839	0.902415	1.24133	0.48539	0.794444
SNCAP	Q9Y6H5	proximal	female	2	2	1.05824	0.902646	1.24064	0.485419	0.794444
CO6A2	P12110	proximal	female	2	2	1.05736	0.903997	1.23674	0.485425	0.794444
MBL	P11226	proximal	female	2	2	1.06498	0.892323	1.27104	0.485451	0.794451
HB-EGF	Q99075	proximal	female	2	2	0.929734	0.757613	1.14096	0.485492	0.794458
UBS3B	Q8TF42	proximal	female	2	2	0.890912	0.64385	1.23278	0.48576	0.794691
ZNRF3	Q9ULT6	proximal	female	2	2	1.06274	0.895572	1.26111	0.485879	0.794766
Carbonic anhydrase XIII	Q8N1Q1	proximal	female	2	2	0.892067	0.646755	1.23043	0.486354	0.795051
IDD	P98153	proximal	female	2	2	1.05477	0.907722	1.22564	0.48637	0.795051
ISGF3	Q00978	proximal	female	2	2	1.0511	0.913427	1.20952	0.486571	0.795082
HS2ST	Q7LGA3	proximal	female	2	2	0.927062	0.748849	1.14769	0.486862	0.79515
PCDGD	Q9Y5G3	proximal	female	2	2	1.05882	0.901257	1.24393	0.486894	0.795176
BST1	Q10588	proximal	female	2	2	0.948518	0.817206	1.10093	0.486921	0.795199
RWDD4	Q6NW29	proximal	female	2	2	1.12654	0.805037	1.57643	0.487067	0.795234
OPALI	Q96PE5	proximal	female	2	2	1.04528	0.922518	1.18438	0.487222	0.795294
GST omega-1	P78417	proximal	female	2	2	1.05527	0.906632	1.22827	0.48737	0.795294
FAM3C	Q92520	proximal	female	2	2	1.04202	0.92774	1.17037	0.487397	0.795311
Tropomyosin alpha-3 chain	P06753	proximal	female	2	2	0.931329	0.76187	1.13848	0.487504	0.795379
KLOTB	Q86Z14	proximal	female	2	2	0.92658	0.747094	1.14919	0.487586	0.795379
SATB2	Q9UPW6	proximal	female	2	2	0.964671	0.871511	1.06779	0.487593	0.795379
PPCT	Q9UKL6	proximal	female	2	2	1.10017	0.840128	1.4407	0.487777	0.795487
SHAN3	Q9BYB0	proximal	female	2	2	1.1066	0.831105	1.47343	0.488015	0.795572
UB2Q2	Q8WVN8	proximal	female	2	2	1.06438	0.892299	1.26965	0.488032	0.795572
HS71B	P0DMV9	proximal	female	2	2	0.926698	0.747289	1.14918	0.488045	0.795572
NUDC2	Q8WVJ2	proximal	female	2	2	1.06569	0.890148	1.27584	0.488447	0.79588
CLIC2	O15247	proximal	female	2	2	1.05895	0.900524	1.24524	0.488492	0.79588
MMP-10	P09238	proximal	female	2	2	0.929703	0.756381	1.14274	0.488668	0.795958
RAD1	O60671	proximal	female	2	2	1.05407	0.908093	1.2235	0.488724	0.795995
MK01	P28482	proximal	female	2	2	1.09314	0.849455	1.40674	0.488898	0.796072
CD79A	P11912	proximal	female	2	2	0.94294	0.798399	1.11365	0.488905	0.796072
IL-18 Ra	Q13478	proximal	female	2	2	1.07255	0.879511	1.30795	0.489072	0.796188
FLAP endonuclease-1	P39748	proximal	female	2	2	0.922866	0.735133	1.15854	0.48909	0.796188
K0174	P53990	proximal	female	2	2	1.12927	0.80018	1.59371	0.489134	0.796188
CRHBP	P24387	proximal	female	2	2	0.92699	0.747784	1.14914	0.489143	0.796188
CX048	Q8WUE5	proximal	female	2	2	0.943591	0.800435	1.11235	0.48916	0.796188
ID-1	P41134	proximal	female	2	2	0.953256	0.832232	1.09188	0.489529	0.796453
GUC1A	P43080	proximal	female	2	2	1.03686	0.935696	1.14896	0.489543	0.796453
SPTA2	Q13813	proximal	female	2	2	1.05746	0.902432	1.23911	0.489754	0.796587
CE112	Q8N8E3	proximal	female	2	2	0.916346	0.715069	1.17428	0.489955	0.796701
PCLI1	Q7Z2X4	proximal	female	2	2	1.09136	0.851245	1.39921	0.490451	0.797038
SRP14	P37108	proximal	female	2	2	0.940865	0.791185	1.11886	0.490503	0.797038
MART-1	Q16655	proximal	female	2	2	1.05139	0.911733	1.21243	0.490745	0.797135
SULT 1A3	P0DMM9	proximal	female	2	2	0.893951	0.649823	1.22979	0.490894	0.797284
FBLN7	Q53RD9	proximal	female	2	2	0.937144	0.779084	1.12727	0.490935	0.797284
CBX1	P83916	proximal	female	2	2	1.0492	0.915169	1.20287	0.490966	0.797295
PCDB2	Q9Y5E7	proximal	female	2	2	1.08106	0.866008	1.34952	0.490987	0.797304
ANKS3	Q6ZW76	proximal	female	2	2	0.94825	0.815173	1.10305	0.491002	0.797308
RHG26	Q9UNA1	proximal	female	2	2	1.05328	0.908568	1.22104	0.49121	0.797488
gpIIbIIIa	P05106	proximal	female	2	2	0.898932	0.663619	1.21769	0.491408	0.797684
Rab-1C	Q15286	proximal	female	2	2	1.06188	0.89485	1.26008	0.491715	0.797883
NRL	P54845	proximal	female	2	2	1.06674	0.887223	1.28258	0.491945	0.798024
TCCR	Q6UWB1	proximal	female	2	2	0.930097	0.756423	1.14365	0.491975	0.798044
IgM	P01871	proximal	female	2	2	0.930013	0.756055	1.144	0.492261	0.798266
ZFY27:CD region 2	Q5T4F4	proximal	female	2	2	1.07755	0.870546	1.33378	0.492564	0.798378
FAM3D	Q96BQ1	proximal	female	2	2	1.06212	0.894147	1.26165	0.492623	0.79838
HBD-2	O15263	proximal	female	2	2	1.06181	0.8946	1.26027	0.492721	0.798404
PP13G	B7ZBB8	proximal	female	2	2	0.936012	0.774727	1.13087	0.493144	0.798769
ISK13	Q1W4C9	proximal	female	2	2	0.947985	0.813637	1.10452	0.4933	0.798911
PPIB	P23284	proximal	female	2	2	1.04162	0.926912	1.17051	0.493375	0.798951
IL-16	Q14005	proximal	female	2	2	1.08872	0.853416	1.3889	0.493877	0.799352
Activated Protein C	P04070	proximal	female	2	2	0.952414	0.828248	1.09519	0.49392	0.799396
DNSL2	Q92874	proximal	female	2	2	0.906149	0.68303	1.20215	0.494392	0.799514
DENR	O43583	proximal	female	2	2	1.07283	0.876829	1.31265	0.494613	0.799621
Kallikrein 2	P20151	proximal	female	2	2	0.938393	0.781854	1.12627	0.494678	0.799649
BT2A1	Q7KYR7	proximal	female	2	2	1.04369	0.923124	1.17999	0.494775	0.799713
NRX2B	P58401	proximal	female	2	2	0.948199	0.813821	1.10477	0.49513	0.800027
HO-1	P09601	proximal	female	2	2	1.05913	0.897976	1.24921	0.495133	0.800027
UBP30	Q70CQ3	proximal	female	2	2	1.03318	0.940675	1.13478	0.495213	0.800075
MD2BP	Q15013	proximal	female	2	2	1.06756	0.884684	1.28824	0.495279	0.800078
NATD1	Q8N6N6	proximal	female	2	2	0.900914	0.667436	1.21606	0.49537	0.80009
MARE1	Q15691	proximal	female	2	2	1.12229	0.805464	1.56373	0.49544	0.800112
FZD9	O00144	proximal	female	2	2	0.941817	0.792694	1.11899	0.495492	0.800112
RAD51	Q06609	proximal	female	2	2	1.05733	0.90071	1.24119	0.495535	0.800114
SYT12	Q8IV01	proximal	female	2	2	1.06164	0.893855	1.26092	0.495565	0.800126
GOLM1	Q8NBJ4	proximal	female	2	2	1.06108	0.894603	1.25854	0.495936	0.800393
PGRC2	O15173	proximal	female	2	2	0.936583	0.775588	1.131	0.495998	0.80043
GST A1-1	P08263	proximal	female	2	2	1.05751	0.900044	1.24253	0.496649	0.800896
NAT14	Q8WUY8	proximal	female	2	2	0.947572	0.811283	1.10676	0.496691	0.800911
C5b, 6 Complex	P01031	proximal	female	2	2	1.05863	0.898231	1.24767	0.496717	0.800944
Transaldolase	P37837	proximal	female	2	2	1.08205	0.861918	1.35839	0.496826	0.801006
LSM4	Q9Y4Z0	proximal	female	2	2	1.04271	0.924166	1.17647	0.496975	0.801025
PGK2	P07205	proximal	female	2	2	1.07645	0.870237	1.33152	0.497175	0.801061
GAPR1	Q9H4G4	proximal	female	2	2	0.930094	0.754464	1.14661	0.497321	0.801061
KPYR	P30613	proximal	female	2	2	1.06859	0.882263	1.29426	0.497394	0.801079
TXN4B	Q9NX01	proximal	female	2	2	1.13101	0.792566	1.61398	0.497411	0.801079
CLCA2	Q9UQC9	proximal	female	2	2	1.07921	0.865918	1.34504	0.497443	0.801082
AIF1	P55008	proximal	female	2	2	1.0782	0.867402	1.34023	0.49754	0.801085
IF3M	Q9H2K0	proximal	female	2	2	0.904415	0.676531	1.20906	0.497591	0.801099
CHID1	Q9BWS9	proximal	female	2	2	0.938178	0.780172	1.12818	0.497649	0.801136
FHOD1	Q9Y613	proximal	female	2	2	0.900602	0.665358	1.21902	0.497908	0.80119
PXDNL	A1KZ92	proximal	female	2	2	1.03676	0.933974	1.15087	0.497933	0.801217
Cytochrome b5	P00167	proximal	female	2	2	0.933713	0.765706	1.13858	0.497996	0.801219
F221A	A4D161	proximal	female	2	2	1.07247	0.875931	1.3131	0.498167	0.801265
TGF-b R II	P37173	proximal	female	2	2	1.0511	0.909952	1.21413	0.498182	0.801268
PACAP-27	P18509	proximal	female	2	2	1.06308	0.890612	1.26893	0.498243	0.801311
sEPCR	Q9UNN8	proximal	female	2	2	0.941006	0.788976	1.12233	0.498832	0.80158
ILK1	Q13418	proximal	female	2	2	0.907726	0.685653	1.20172	0.49885	0.801584
CX7A1	P24310	proximal	female	2	2	0.934138	0.766755	1.13806	0.498869	0.801606
DDIT3	P35638	proximal	female	2	2	0.941555	0.790694	1.1212	0.499076	0.801689
EDEM2	Q9BV94	proximal	female	2	2	1.06118	0.893294	1.26061	0.499186	0.801708
PHF6	Q8IWS0	proximal	female	2	2	1.05601	0.901595	1.23688	0.499242	0.801725
LPLC1	Q8TDL5	proximal	female	2	2	0.93687	0.775271	1.13215	0.499639	0.80175
PP13	Q9UHV8	proximal	female	2	2	1.06655	0.884532	1.28603	0.499776	0.801821
MAGA8	P43361	proximal	female	2	2	0.945136	0.80223	1.1135	0.499914	0.801923
SHKB1	Q8TBC3	proximal	female	2	2	0.942199	0.792448	1.12025	0.500192	0.802006
OCLN	Q16625	proximal	female	2	2	0.933918	0.765544	1.13932	0.500299	0.80204
Troponin I	P19429	proximal	female	2	2	0.940612	0.787168	1.12397	0.500428	0.802128
TM234	Q8WY98	proximal	female	2	2	0.936222	0.772881	1.13408	0.500502	0.80217
Lymphotactin	P47992	proximal	female	2	2	1.04394	0.921148	1.1831	0.500605	0.80223
MRM1	Q6IN84	proximal	female	2	2	0.931118	0.756419	1.14617	0.500835	0.802396
Enterokinase	P98073	proximal	female	2	2	1.06279	0.890093	1.269	0.500881	0.802431
TCTP	P13693	proximal	female	2	2	1.12679	0.795845	1.59535	0.501048	0.802494
ERMAP	Q96PL5	proximal	female	2	2	0.950044	0.818278	1.10303	0.501119	0.802494
DUS28	Q4G0W2	proximal	female	2	2	1.10543	0.825167	1.48087	0.501679	0.802777
Kininogen, HMW	P01042	proximal	female	2	2	1.06663	0.883667	1.28748	0.501682	0.802777
DLK1:CD	P80370	proximal	female	2	2	1.03772	0.931465	1.15609	0.501723	0.802777
IL-12 p40	P29460	proximal	female	2	2	0.938432	0.779499	1.12977	0.502103	0.803016
UGT 1A1	P22309	proximal	female	2	2	1.05847	0.896515	1.24969	0.502419	0.803272
LYSM4	Q5XG99	proximal	female	2	2	1.06568	0.88489	1.2834	0.502455	0.80332
G3ST1	Q99999	proximal	female	2	2	1.06096	0.892387	1.26138	0.502672	0.80335
GDF-11	O95390	proximal	female	2	2	0.944816	0.8003	1.11543	0.502726	0.803413
kallikrein 14	Q9P0G3	proximal	female	2	2	1.06718	0.882263	1.29084	0.503059	0.803628
SOM2	P01242	proximal	female	2	2	1.0657	0.884613	1.28385	0.50309	0.803628
UB2D1	P51668	proximal	female	2	2	1.04669	0.915668	1.19647	0.503615	0.803917
DJC11	Q9NVH1	proximal	female	2	2	0.939514	0.7825	1.12803	0.503676	0.803938
AP4AT	Q96N21	proximal	female	2	2	0.950881	0.820305	1.10224	0.503943	0.803973
Mammaglobin 2	O75556	proximal	female	2	2	1.04982	0.910234	1.21081	0.504196	0.804078
FXR1	P51114	proximal	female	2	2	0.939387	0.781895	1.1286	0.504236	0.804078
PCSK9	Q8NBP7	proximal	female	2	2	0.935552	0.769383	1.13761	0.504315	0.804138
NFASC	O94856	proximal	female	2	2	0.940441	0.785279	1.12626	0.504463	0.804226
GT251	Q8NBJ5	proximal	female	2	2	0.926712	0.741065	1.15887	0.50458	0.804286
FUT11	Q495W5	proximal	female	2	2	1.05257	0.90551	1.22351	0.5046	0.804286
fibulin 5	Q9UBX5	proximal	female	2	2	0.935088	0.767774	1.13886	0.504622	0.804286
HD-5	Q01523	proximal	female	2	2	0.941703	0.78937	1.12343	0.50466	0.804286
GALT9	Q9HCQ5	proximal	female	2	2	0.917914	0.713671	1.18061	0.504768	0.804286
FCN1	O00602	proximal	female	2	2	1.06812	0.880048	1.2964	0.504827	0.804328
RN215:CD	Q9Y6U7	proximal	female	2	2	0.930351	0.752416	1.15036	0.50504	0.804471
BDNF	P23560	proximal	female	2	2	0.928063	0.745134	1.1559	0.505087	0.804483
SCN2B	O60939	proximal	female	2	2	0.929291	0.748988	1.153	0.50519	0.804542
K0494:C-term	O75071	proximal	female	2	2	0.945885	0.803086	1.11408	0.50524	0.804574
RHOC	P08134	proximal	female	2	2	0.898982	0.657176	1.22976	0.505294	0.804622
HIS1	P15515	proximal	female	2	2	0.947178	0.807376	1.11119	0.505395	0.80475
ENAH	Q8N8S7	proximal	female	2	2	1.11639	0.807411	1.54361	0.505418	0.804752
FAH2A	Q96GK7	proximal	female	2	2	1.09328	0.840738	1.42168	0.505739	0.804986
SHBG	P04278	proximal	female	2	2	1.0704	0.875941	1.30802	0.50601	0.805201
AL7A1	P49419	proximal	female	2	2	1.03584	0.933707	1.14914	0.506168	0.805257
XYLB	O75191	proximal	female	2	2	1.04515	0.917498	1.19056	0.506425	0.805476
F19A3	Q7Z5A8	proximal	female	2	2	0.942738	0.792194	1.12189	0.506512	0.805543
SERF2	P84101	proximal	female	2	2	1.04913	0.910684	1.20862	0.506563	0.805561
KLH12	Q53G59	proximal	female	2	2	1.04858	0.911588	1.20616	0.506621	0.805634
IP-10	P02778	proximal	female	2	2	1.06247	0.888303	1.27078	0.507114	0.805933
PCKGC	P35558	proximal	female	2	2	1.05392	0.902349	1.23095	0.507385	0.806159
FOLR3	P41439	proximal	female	2	2	1.05202	0.905531	1.22221	0.5074	0.806159
ACY2	P45381	proximal	female	2	2	0.945139	0.799878	1.11678	0.507521	0.806186
NMRL1	Q9HBL8	proximal	female	2	2	0.955588	0.835444	1.09301	0.507542	0.806186
4-1BB ligand	P41273	proximal	female	2	2	0.914786	0.702823	1.19067	0.507798	0.806394
SRP19	P09132	proximal	female	2	2	1.055	0.90039	1.23615	0.507857	0.80643
ABEC2	Q9Y235	proximal	female	2	2	0.940906	0.785663	1.12682	0.507906	0.806434
CBX7	O95931	proximal	female	2	2	1.04677	0.914254	1.1985	0.508037	0.806554
GGPPS	O95749	proximal	female	2	2	1.05826	0.894889	1.25145	0.508055	0.806563
DKK1	O94907	proximal	female	2	2	0.932332	0.757477	1.14755	0.508484	0.80676
NDUA2	O43678	proximal	female	2	2	1.06414	0.885041	1.27948	0.508506	0.80676
MED10	Q9BTT4	proximal	female	2	2	1.11619	0.805687	1.54635	0.50868	0.806768
CABL2	Q9BTV7	proximal	female	2	2	0.922823	0.727204	1.17106	0.508749	0.806768
Hat1	O14929	proximal	female	2	2	0.955087	0.833389	1.09456	0.508756	0.806768
GST M1-1	P09488	proximal	female	2	2	1.05306	0.903326	1.22762	0.508803	0.806775
VANG1	Q8TAA9	proximal	female	2	2	1.05672	0.897122	1.24471	0.508993	0.806834
IRF1	P10914	proximal	female	2	2	0.946127	0.802724	1.11515	0.509026	0.806834
P85A	P27986	proximal	female	2	2	1.04746	0.912658	1.20217	0.509448	0.807022
Transgelin-2	P37802	proximal	female	2	2	0.914547	0.701363	1.19253	0.509472	0.807022
F110A	Q9BQ89	proximal	female	2	2	1.05255	0.90394	1.2256	0.509558	0.807046
ZNT5	Q8TAD4	proximal	female	2	2	1.05466	0.900325	1.23546	0.509709	0.807193
EIF2A	Q9BY44	proximal	female	2	2	1.10134	0.826604	1.46738	0.50971	0.807193
BNIP3	Q12983	proximal	female	2	2	0.950561	0.817546	1.10522	0.509752	0.80722
PAHX	O14832	proximal	female	2	2	1.03573	0.933068	1.14969	0.509765	0.80723
NPDC1	Q9NQX5	proximal	female	2	2	1.06212	0.887831	1.27063	0.509877	0.807299
BIN2	Q9UBW5	proximal	female	2	2	0.89826	0.65277	1.23607	0.510058	0.807387
QORL1	O95825	proximal	female	2	2	0.940952	0.785016	1.12786	0.510297	0.80751
HM20B	Q9P0W2	proximal	female	2	2	1.05536	0.898955	1.23897	0.510313	0.807525
FANK1	Q8TC84	proximal	female	2	2	0.932508	0.75734	1.14819	0.510384	0.807577
SPG21	Q9NZD8	proximal	female	2	2	1.06689	0.879755	1.29382	0.510552	0.807625
DLDH	P09622	proximal	female	2	2	0.915443	0.703614	1.19104	0.510569	0.807625
DCA12	Q5T6F0	proximal	female	2	2	0.941345	0.786216	1.12708	0.510611	0.80765
RFX5	P48382	proximal	female	2	2	0.924356	0.731132	1.16865	0.51091	0.807871
Haptoglobin, Mixed Type	P00738	proximal	female	2	2	0.941288	0.78585	1.12747	0.51114	0.808051
ICA69	Q05084	proximal	female	2	2	1.04936	0.908857	1.21158	0.511224	0.808086
HSP 70		proximal	female	2	2	0.933333	0.759592	1.14681	0.511506	0.808172
PGFRL	Q15198	proximal	female	2	2	0.942818	0.790697	1.12421	0.511905	0.808531
COX5A	P20674	proximal	female	2	2	1.11847	0.800333	1.56306	0.512052	0.808602
ADAT2	Q7Z6V5	proximal	female	2	2	0.946578	0.803282	1.11544	0.512122	0.808602
DMP4	Q8IXL6	proximal	female	2	2	1.06525	0.881687	1.28703	0.512427	0.80873
gpIIbIIIa	P05106	proximal	female	2	2	1.09652	0.832288	1.44465	0.51246	0.808771
ANR54	Q6NXT1	proximal	female	2	2	1.03719	0.929787	1.157	0.512662	0.808859
ANR45	Q5TZF3	proximal	female	2	2	0.939977	0.780969	1.13136	0.512691	0.808859
SULT 2A1	Q06520	proximal	female	2	2	1.06082	0.888933	1.26595	0.512696	0.808859
LRP11	Q86VZ4	proximal	female	2	2	0.934472	0.762829	1.14474	0.51278	0.808859
GGA3	Q9NZ52	proximal	female	2	2	1.09877	0.828496	1.45723	0.513181	0.809009
RNF41	Q9H4P4	proximal	female	2	2	1.04481	0.916149	1.19155	0.513235	0.809009
ASM	P17405	proximal	female	2	2	1.06261	0.885692	1.27487	0.513376	0.809009
CNOT1	A5YKK6	proximal	female	2	2	1.08685	0.846603	1.39528	0.513465	0.80901
TFB1M	Q8WVM0	proximal	female	2	2	0.92485	0.731579	1.16918	0.513651	0.809086
sRANKL	O14788	proximal	female	2	2	0.950128	0.814875	1.10783	0.513785	0.809157
ANP	P01160	proximal	female	2	2	1.06007	0.88978	1.26295	0.513822	0.80919
TBCE	Q15813	proximal	female	2	2	1.11304	0.807001	1.53514	0.513861	0.80919
PIM2	Q9P1W9	proximal	female	2	2	0.934081	0.761142	1.14631	0.513889	0.80919
SPAT9	Q9BWV2	proximal	female	2	2	0.924185	0.729152	1.17139	0.514441	0.80949
PKHF2	Q9H8W4	proximal	female	2	2	1.12015	0.796328	1.57564	0.514569	0.809545
ACTH	P01189	proximal	female	2	2	0.938897	0.776689	1.13498	0.5147	0.809656
CAN3	P20807	proximal	female	2	2	0.938931	0.776695	1.13505	0.514998	0.809864
CLC10	Q8IUN9	proximal	female	2	2	1.04686	0.912018	1.20165	0.51507	0.809924
ICT1	Q14197	proximal	female	2	2	1.08273	0.85221	1.3756	0.515232	0.810035
TIA1	P31483	proximal	female	2	2	1.12167	0.7937	1.58516	0.515271	0.810044
TIM13	Q9Y5L4	proximal	female	2	2	0.94973	0.812914	1.10957	0.515767	0.810397
3BP2	P78314	proximal	female	2	2	0.941127	0.783738	1.13012	0.515787	0.810397
Gastrin-releasing peptide	P07492	proximal	female	2	2	0.943641	0.792116	1.12415	0.515985	0.810561
PEX14:N-term	O75381	proximal	female	2	2	1.07788	0.859548	1.35167	0.516071	0.810588
complement factor H-related 5	Q9BXR6	proximal	female	2	2	1.07633	0.861979	1.34398	0.516235	0.810588
TBK1	Q9UHD2	proximal	female	2	2	1.06693	0.877367	1.29745	0.516263	0.810588
CANB2	Q96LZ3	proximal	female	2	2	1.05745	0.893256	1.25182	0.516465	0.810789
STX3	Q13277	proximal	female	2	2	1.05681	0.89433	1.2488	0.516522	0.810789
RB22A	Q9UL26	proximal	female	2	2	1.04825	0.909128	1.20866	0.516597	0.810789
TMIG2	Q96BF3	proximal	female	2	2	1.04708	0.911173	1.20325	0.516644	0.810789
PDE1B	Q01064	proximal	female	2	2	0.940239	0.780439	1.13276	0.516749	0.810789
LAG-3	P18627	proximal	female	2	2	0.935389	0.7643	1.14478	0.516937	0.810848
TRML1:ECD	Q86YW5	proximal	female	2	2	1.09415	0.833465	1.43638	0.516957	0.810848
SMR3A	Q99954	proximal	female	2	2	0.953319	0.824938	1.10168	0.517117	0.810894
TCPH	Q99832	proximal	female	2	2	1.06695	0.876791	1.29836	0.517574	0.811239
MGAT3	Q09327	proximal	female	2	2	0.939507	0.777703	1.13497	0.517589	0.811246
Carbohydrate sulfotransferase 9	Q7L1S5	proximal	female	2	2	1.04923	0.907069	1.21366	0.517701	0.811275
4EBP2	Q13542	proximal	female	2	2	1.04604	0.91265	1.19893	0.517792	0.81129
ACAD8	Q9UKU7	proximal	female	2	2	0.940677	0.781449	1.13235	0.518068	0.811425
sICAM-2	P13598	proximal	female	2	2	1.05552	0.89596	1.24351	0.518145	0.811425
MTMR1	Q13613	proximal	female	2	2	1.04	0.923354	1.17138	0.518165	0.811425
HHLA2	Q9UM44	proximal	female	2	2	1.05154	0.902751	1.22485	0.518534	0.811803
TATI	P00995	proximal	female	2	2	0.910775	0.685677	1.20977	0.518775	0.812052
Neurotrophin-5	P34130	proximal	female	2	2	0.931946	0.752212	1.15462	0.519095	0.812166
MILK1	Q8N3F8	proximal	female	2	2	1.07218	0.867447	1.32523	0.519164	0.812166
MYG1	Q9HB07	proximal	female	2	2	1.0962	0.828862	1.44976	0.519601	0.812322
BRK1	Q8WUW1	proximal	female	2	2	1.05158	0.902151	1.22577	0.5201	0.8127
CA115	Q9H7X2	proximal	female	2	2	0.947273	0.8031	1.11733	0.520209	0.812774
Sphingosine kinase 1	Q9NYA1	proximal	female	2	2	0.895302	0.639094	1.25422	0.520228	0.812776
MDM2	Q00987	proximal	female	2	2	1.04073	0.921409	1.17549	0.520534	0.813046
GPDA	P21695	proximal	female	2	2	0.924048	0.726041	1.17606	0.520885	0.813281
sTREM-1	Q9NP99	proximal	female	2	2	1.07024	0.869715	1.31701	0.521327	0.813696
GNS	P15586	proximal	female	2	2	1.05306	0.899088	1.23339	0.521521	0.813829
Flt3 ligand	P49771	proximal	female	2	2	0.946257	0.799184	1.12039	0.521552	0.813837
HYES	P34913	proximal	female	2	2	0.929005	0.741629	1.16372	0.521696	0.813949
CD38	P28907	proximal	female	2	2	0.911956	0.68771	1.20932	0.522143	0.814286
SEM4D	Q92854	proximal	female	2	2	0.948599	0.807007	1.11503	0.522302	0.81443
UB2G2	P60604	proximal	female	2	2	1.06298	0.881573	1.28171	0.522371	0.814508
CB032	Q96F85	proximal	female	2	2	1.06402	0.879688	1.28699	0.522607	0.814627
ASGR1	P07306	proximal	female	2	2	0.940986	0.780748	1.13411	0.523055	0.81473
DIXC1	Q155Q3	proximal	female	2	2	0.942536	0.78598	1.13028	0.523101	0.814755
APBB2:PID 1	Q92870	proximal	female	2	2	0.952267	0.819444	1.10662	0.523381	0.814873
MGAT2	Q10469	proximal	female	2	2	1.04157	0.919048	1.18042	0.523563	0.81499
p60-Src	P12931	proximal	female	2	2	1.11798	0.793541	1.57508	0.523668	0.81499
SIG11:ECD	Q96RL6	proximal	female	2	2	0.941025	0.78061	1.1344	0.523821	0.815034
THS7A:TSP type-1 domain 17	Q9UPZ6	proximal	female	2	2	0.945705	0.796548	1.12279	0.523832	0.815034
IGFBP-1	P08833	proximal	female	2	2	0.933102	0.754132	1.15455	0.523936	0.815117
SYYM	Q9Y2Z4	proximal	female	2	2	0.961601	0.852468	1.08471	0.524084	0.815182
CRADD	P78560	proximal	female	2	2	0.923197	0.721914	1.1806	0.524221	0.815227
CLIC2	O15247	proximal	female	2	2	1.05414	0.896126	1.24002	0.524549	0.815448
SMAC	Q9NR28	proximal	female	2	2	0.946435	0.79874	1.12144	0.524804	0.81555
GSTA4	O15217	proximal	female	2	2	1.05893	0.887593	1.26334	0.52488	0.815621
KRIP-1	Q13263	proximal	female	2	2	0.94907	0.807807	1.11504	0.524959	0.815682
IL-1 sR9	Q9NP60	proximal	female	2	2	1.06648	0.874475	1.30065	0.525072	0.815682
GPX7	Q96SL4	proximal	female	2	2	0.93353	0.755104	1.15412	0.525076	0.815682
MEP1A	Q16819	proximal	female	2	2	0.951043	0.81461	1.11033	0.525208	0.815712
GPR64	Q8IZP9	proximal	female	2	2	1.04817	0.906573	1.21188	0.525214	0.815712
OTUD3	Q5T2D3	proximal	female	2	2	1.06073	0.884304	1.27234	0.5253	0.8158
TM52B	Q4KMG9	proximal	female	2	2	1.05324	0.897404	1.23613	0.525488	0.815968
CD244	Q9BZW8	proximal	female	2	2	0.922702	0.719731	1.18291	0.525628	0.815993
NNAT	Q16517	proximal	female	2	2	1.05599	0.892459	1.24948	0.525687	0.815997
CTDS1	Q9GZU7	proximal	female	2	2	0.902294	0.656713	1.23971	0.525884	0.816224
DB136	Q30KP8	proximal	female	2	2	0.951871	0.817024	1.10897	0.526826	0.816948
UBE2K	P61086	proximal	female	2	2	1.09667	0.82398	1.45961	0.526969	0.817074
GAN	Q9H2C0	proximal	female	2	2	1.04282	0.915774	1.18749	0.52703	0.817141
CAH11	O75493	proximal	female	2	2	1.05397	0.895462	1.24053	0.527311	0.817363
8ODP	P36639	proximal	female	2	2	1.05846	0.887456	1.26242	0.527421	0.817406
DGKB	Q9Y6T7	proximal	female	2	2	0.919954	0.709925	1.19212	0.528063	0.817993
5NT3	Q9H0P0	proximal	female	2	2	1.06079	0.883052	1.2743	0.528227	0.818086
TRI55	Q9BYV6	proximal	female	2	2	1.04535	0.910706	1.1999	0.528427	0.818231
Prostatic acid phosphatase	P15309	proximal	female	2	2	0.919046	0.706887	1.19488	0.528431	0.818231
UB2R2	Q712K3	proximal	female	2	2	1.05994	0.884448	1.27026	0.528451	0.818231
HEM6	P36551	proximal	female	2	2	0.930402	0.743412	1.16442	0.528583	0.81824
LEGL	Q3ZCW2	proximal	female	2	2	0.894968	0.633719	1.26392	0.528642	0.818243
ANGL1:C-term	O95841	proximal	female	2	2	0.934916	0.758254	1.15274	0.528833	0.818354
ATF6A	P18850	proximal	female	2	2	0.937924	0.76833	1.14495	0.528849	0.818363
UCMA	Q8WVF2	proximal	female	2	2	0.943635	0.787666	1.13049	0.5291	0.818398
SGK1	O00141	proximal	female	2	2	0.943641	0.787613	1.13058	0.529302	0.81855
CD29	P05556	proximal	female	2	2	0.956243	0.831742	1.09938	0.529552	0.818709
LIPR2	P54317	proximal	female	2	2	0.95093	0.812792	1.11255	0.529835	0.818915
Apo A-V	Q6Q788	proximal	female	2	2	0.934576	0.756724	1.15423	0.529856	0.818915
K0152	Q14165	proximal	female	2	2	1.10129	0.81477	1.48857	0.530292	0.819092
Caspase-7	P55210	proximal	female	2	2	0.951424	0.814339	1.11159	0.530463	0.819266
HS3S5	Q8IZT8	proximal	female	2	2	1.07345	0.860177	1.33959	0.530554	0.819316
CD28	P10747	proximal	female	2	2	1.04144	0.917316	1.18236	0.530591	0.819316
MMP-1	P03956	proximal	female	2	2	0.938992	0.771217	1.14327	0.530794	0.819391
SHOX	O15266	proximal	female	2	2	0.918338	0.703545	1.19871	0.530866	0.819398
SH21B	O14796	proximal	female	2	2	0.963009	0.855911	1.08351	0.530909	0.819398
DDRGK	Q96HY6	proximal	female	2	2	0.895383	0.633716	1.26509	0.530923	0.819398
MED20	Q9H944	proximal	female	2	2	1.04829	0.904505	1.21494	0.530937	0.819398
NOP16	Q9Y3C1	proximal	female	2	2	1.03875	0.922246	1.16998	0.531039	0.819412
PO6F1	Q14863	proximal	female	2	2	0.934043	0.754429	1.15642	0.531174	0.819475
ACPL2	Q8TE99	proximal	female	2	2	1.05203	0.897571	1.23307	0.53125	0.81949
SMCO1	Q147U7	proximal	female	2	2	0.944387	0.789479	1.12969	0.531342	0.819543
FcRIIIa	P08637	proximal	female	2	2	0.950122	0.80947	1.11521	0.531355	0.819543
I17RE	Q8NFR9	proximal	female	2	2	1.06068	0.881995	1.27556	0.531409	0.819543
SSB	Q04837	proximal	female	2	2	0.925754	0.726984	1.17887	0.531595	0.819657
PSMG3	Q9BT73	proximal	female	2	2	1.05151	0.898394	1.23072	0.531613	0.819657
ZN275	Q9NSD4	proximal	female	2	2	1.04537	0.909675	1.20131	0.531643	0.819657
SPON2	Q9BUD6	proximal	female	2	2	0.942858	0.784002	1.1339	0.531938	0.819737
TF	P13726	proximal	female	2	2	0.928669	0.736314	1.17128	0.532022	0.819763
TP4A1	Q93096	proximal	female	2	2	0.948889	0.804822	1.11874	0.532338	0.819933
IDI2	Q9BXS1	proximal	female	2	2	0.930239	0.741285	1.16736	0.532481	0.81998
RFNG	Q9Y644	proximal	female	2	2	0.936252	0.761275	1.15145	0.532613	0.820036
Siglec-6	O43699	proximal	female	2	2	0.944965	0.791006	1.12889	0.532719	0.820093
IL-1F5	Q9UBH0	proximal	female	2	2	1.05493	0.891685	1.24805	0.533027	0.820257
HN1L	Q9H910	proximal	female	2	2	0.947908	0.801093	1.12163	0.533222	0.820449
DNJA2	O60884	proximal	female	2	2	1.05245	0.896029	1.23618	0.533476	0.820665
HEY1	Q9Y5J3	proximal	female	2	2	0.945649	0.793086	1.12756	0.533585	0.820701
UBP15	Q9Y4E8	proximal	female	2	2	1.07793	0.851064	1.36526	0.533686	0.820776
FSTL5	Q8N475	proximal	female	2	2	0.937725	0.765787	1.14827	0.533825	0.82079
SPC25	Q9HBM1	proximal	female	2	2	1.04481	0.910034	1.19954	0.533911	0.820835
PXDC2:ECD	Q6UX71	proximal	female	2	2	0.934311	0.754114	1.15757	0.534253	0.821209
MGAP	Q8IWI9	proximal	female	2	2	0.950367	0.809341	1.11597	0.534488	0.821316
PVRIG	Q6DKI7	proximal	female	2	2	1.04292	0.913175	1.19109	0.535283	0.821962
HPPD	P32754	proximal	female	2	2	0.97141	0.886285	1.06471	0.535315	0.821981
F175A	Q6UWZ7	proximal	female	2	2	1.05322	0.893919	1.2409	0.535462	0.822027
Calcyphosin	Q13938	proximal	female	2	2	0.924503	0.721223	1.18508	0.535513	0.82208
Calnexin	P27824	proximal	female	2	2	0.910034	0.67523	1.22649	0.535818	0.822187
Epo	P01588	proximal	female	2	2	0.931404	0.743775	1.16636	0.535819	0.822187
Activin RIIB	Q13705	proximal	female	2	2	1.05259	0.894918	1.23803	0.53591	0.822189
ITA11	Q9UKX5	proximal	female	2	2	0.956146	0.829504	1.10212	0.536176	0.822375
SH2D3	Q8N5H7	proximal	female	2	2	0.932654	0.747737	1.1633	0.536328	0.822375
F19A4	Q96LR4	proximal	female	2	2	1.04306	0.912505	1.1923	0.536603	0.822531
NEUR1	Q99519	proximal	female	2	2	0.939773	0.771708	1.14444	0.536642	0.822531
MZT2A	Q6P582	proximal	female	2	2	1.033	0.931865	1.14512	0.536815	0.822601
UB2V2	Q15819	proximal	female	2	2	1.07687	0.851297	1.36222	0.536881	0.822643
LYNB	P07948	proximal	female	2	2	0.909143	0.671858	1.23023	0.537066	0.822837
ZFN2B	Q8WV99	proximal	female	2	2	0.95373	0.820376	1.10876	0.537575	0.823264
PPIL1	Q9Y3C6	proximal	female	2	2	1.0411	0.915898	1.18342	0.537793	0.823362
Thioredoxin	P10599	proximal	female	2	2	0.946913	0.796046	1.12637	0.537871	0.823425
MTL26	Q96S19	proximal	female	2	2	1.07416	0.855349	1.34895	0.53818	0.82367
ALCAM	Q13740	proximal	female	2	2	0.923528	0.716873	1.18976	0.538182	0.82367
ESAM	Q96AP7	proximal	female	2	2	0.942833	0.781578	1.13736	0.538493	0.823851
Frizzled-5	Q13467	proximal	female	2	2	0.885436	0.600815	1.30489	0.53858	0.823879
Cyclin H	P51946	proximal	female	2	2	1.04307	0.911895	1.1931	0.538616	0.823895
CATF	Q9UBX1	proximal	female	2	2	0.951812	0.813165	1.1141	0.53865	0.823895
TP4A2	Q12974	proximal	female	2	2	0.899909	0.64287	1.25972	0.53886	0.82407
FOLR1	P15328	proximal	female	2	2	0.922662	0.71375	1.19272	0.538878	0.82407
Sperm-associated antigen 11	Q08648	proximal	female	2	2	1.05342	0.892289	1.24364	0.538942	0.824102
RCAS1	O00559	proximal	female	2	2	0.929296	0.735423	1.17428	0.539059	0.82417
ARRS	P10523	proximal	female	2	2	1.04819	0.902007	1.21806	0.539108	0.824188
CD3-zeta	P20963	proximal	female	2	2	0.947816	0.798783	1.12466	0.539191	0.824188
BGH3	Q15582	proximal	female	2	2	0.934811	0.753823	1.15925	0.539225	0.824217
Desmoglein-3	P32926	proximal	female	2	2	1.05803	0.883646	1.26682	0.53933	0.824292
LPIN1	Q14693	proximal	female	2	2	1.07939	0.845711	1.37763	0.539406	0.824342
CO9A3	Q14050	proximal	female	2	2	0.939929	0.771116	1.1457	0.539644	0.824542
CHST2	Q9Y4C5	proximal	female	2	2	0.953875	0.820238	1.10928	0.539743	0.824546
GFRa-1	P56159	proximal	female	2	2	0.930185	0.738063	1.17232	0.539801	0.824596
KIAA0040	Q15053	proximal	female	2	2	1.06167	0.87676	1.28558	0.539928	0.824641
D3D2	P42126	proximal	female	2	2	1.06241	0.875412	1.28935	0.539952	0.824668
ABL2	P42684	proximal	female	2	2	1.03303	0.931025	1.14621	0.540117	0.824732
PDPK1	O15530	proximal	female	2	2	1.10053	0.809889	1.49546	0.540376	0.824927
RYBP	Q8N488	proximal	female	2	2	1.03836	0.920313	1.17156	0.540961	0.825147
TXNDC4	Q9BS26	proximal	female	2	2	1.07517	0.85224	1.3564	0.540984	0.825151
Desmoglein-2	Q14126	proximal	female	2	2	0.942276	0.778716	1.14019	0.541039	0.825151
Adrenomedullin	P35318	proximal	female	2	2	0.944803	0.787417	1.13365	0.541382	0.825267
CC167	Q9P0B6	proximal	female	2	2	1.03682	0.923213	1.16441	0.541405	0.825279
PROL1	Q99935	proximal	female	2	2	0.940384	0.772008	1.14548	0.541447	0.825297
EIF3M	Q7L2H7	proximal	female	2	2	1.08952	0.827343	1.43478	0.541557	0.825314
Proteasome beta chain	P28070	proximal	female	2	2	0.946671	0.793887	1.12886	0.54169	0.825383
Fas ligand, soluble	P48023	proximal	female	2	2	0.942489	0.779188	1.14002	0.54178	0.825419
Galectin-3	P17931	proximal	female	2	2	0.946466	0.792952	1.1297	0.542293	0.825609
CSK21	P68400	proximal	female	2	2	1.04179	0.913255	1.18841	0.542304	0.825609
SPTC1	O15269	proximal	female	2	2	0.945381	0.789073	1.13265	0.542447	0.825702
ATL2	Q86TH1	proximal	female	2	2	1.05031	0.896817	1.23007	0.542567	0.825838
Spondin-1	Q9HCB6	proximal	female	2	2	0.939331	0.767879	1.14906	0.542738	0.825957
DD19A	Q9NUU7	proximal	female	2	2	1.08533	0.833763	1.41279	0.542778	0.825958
SYTL4:C2 1	Q96C24	proximal	female	2	2	0.923924	0.716039	1.19216	0.542912	0.825959
Fas, soluble	P25445	proximal	female	2	2	1.05799	0.882284	1.26868	0.54296	0.825994
Ornithine decarboxylase antizyme	P54368	proximal	female	2	2	0.93561	0.755001	1.15942	0.543051	0.826013
KCNG4	Q8TDN1	proximal	female	2	2	1.03434	0.927698	1.15325	0.543051	0.826013
RGS7	P49802	proximal	female	2	2	0.941067	0.773768	1.14454	0.543054	0.826013
DSC2	Q02487	proximal	female	2	2	0.927694	0.728285	1.1817	0.543301	0.826147
KI3L2	P43630	proximal	female	2	2	1.05347	0.890547	1.24621	0.543397	0.826223
ARM10	Q8N2F6	proximal	female	2	2	1.04367	0.909163	1.19807	0.543746	0.826496
Annexin V	P08758	proximal	female	2	2	0.928894	0.732073	1.17863	0.543764	0.826496
CRBB3	P26998	proximal	female	2	2	0.958	0.833936	1.10052	0.544276	0.826701
IF4G1	Q04637	proximal	female	2	2	1.11111	0.790355	1.56203	0.544371	0.82676
ZN843	Q8N446	proximal	female	2	2	1.04284	0.910523	1.19439	0.544554	0.82684
complement factor H-related 5	Q9BXR6	proximal	female	2	2	1.06587	0.867052	1.31028	0.544767	0.826944
PLD5	Q8N7P1	proximal	female	2	2	0.919696	0.701293	1.20612	0.545066	0.827076
PSB10	P40306	proximal	female	2	2	0.947056	0.794059	1.12953	0.545122	0.827123
EGFL9	Q6UY11	proximal	female	2	2	0.910381	0.671569	1.23412	0.545275	0.827214
Leptin	P41159	proximal	female	2	2	0.90737	0.661789	1.24408	0.546064	0.827634
Prolactin Receptor	P16471	proximal	female	2	2	1.03837	0.918862	1.17341	0.546169	0.827737
ENOX1	Q8TC92	proximal	female	2	2	1.05592	0.884845	1.26008	0.546259	0.827751
pTEN	P60484	proximal	female	2	2	0.944024	0.782846	1.13839	0.546474	0.827889
NR5A2	O00482	proximal	female	2	2	1.04232	0.910944	1.19265	0.546483	0.827889
KHDCL	Q5JSQ8	proximal	female	2	2	1.05341	0.889399	1.24766	0.546807	0.828118
NECA3	Q96P71	proximal	female	2	2	0.956286	0.82685	1.10598	0.546918	0.828132
ZHX1	Q9UKY1	proximal	female	2	2	0.943181	0.779693	1.14095	0.546978	0.828138
TIM50	Q3ZCQ8	proximal	female	2	2	1.05187	0.892168	1.24015	0.547259	0.828203
NCBP1	Q09161	proximal	female	2	2	1.03984	0.915524	1.18104	0.547583	0.828323
HGS	O14964	proximal	female	2	2	0.906237	0.65743	1.24921	0.5477	0.828386
FABPL	P07148	proximal	female	2	2	0.931875	0.740362	1.17293	0.547774	0.828386
ANKR2	Q9GZV1	proximal	female	2	2	0.953361	0.815833	1.11407	0.5479	0.828408
AGRB2	O60241	proximal	female	2	2	0.929187	0.731245	1.18071	0.547917	0.828408
STOM	P27105	proximal	female	2	2	0.954433	0.819717	1.11129	0.548016	0.82842
CSK	P41240	proximal	female	2	2	0.910438	0.670277	1.23665	0.548156	0.828454
GATD1	Q8WUU5	proximal	female	2	2	1.059	0.878287	1.27689	0.548187	0.828478
CNTP5	Q8WYK1	proximal	female	2	2	1.05175	0.892001	1.24011	0.548326	0.828549
MYOM3	Q5VTT5	proximal	female	2	2	1.04603	0.903042	1.21167	0.548437	0.828584
UB2D2	P62837	proximal	female	2	2	1.05946	0.877309	1.27943	0.548461	0.828584
FGRL1	Q8N441	proximal	female	2	2	0.950527	0.805356	1.12187	0.548481	0.828584
FOLR2	P14207	proximal	female	2	2	1.05995	0.876383	1.28196	0.548489	0.828584
GSTA3	Q16772	proximal	female	2	2	0.943075	0.778759	1.14206	0.54849	0.828584
MAGE-4	P43358	proximal	female	2	2	0.955246	0.822518	1.10939	0.548595	0.828591
NRX1B	P58400	proximal	female	2	2	1.04197	0.910962	1.19181	0.54872	0.828689
SV2A	Q7L0J3	proximal	female	2	2	1.04139	0.912081	1.18904	0.548794	0.828723
ODB2	P11182	proximal	female	2	2	1.09034	0.821714	1.44677	0.548979	0.828799
TBC24	Q9ULP9	proximal	female	2	2	1.06114	0.873922	1.28846	0.549033	0.828799
DNJB9	Q9UBS3	proximal	female	2	2	1.0515	0.892192	1.23926	0.549092	0.828803
GBP2	P32456	proximal	female	2	2	1.065	0.866657	1.30874	0.549229	0.828926
HAI-1	O43278	proximal	female	2	2	0.94595	0.788637	1.13464	0.549326	0.828976
NELFA	Q9H3P2	proximal	female	2	2	1.0394	0.915881	1.17959	0.549362	0.828976
UBE4A	Q14139	proximal	female	2	2	0.94457	0.783691	1.13847	0.549438	0.829005
RAB13	P51153	proximal	female	2	2	1.06913	0.858823	1.33094	0.549739	0.829063
SIRT2	Q8IXJ6	proximal	female	2	2	1.0657	0.865133	1.31277	0.549742	0.829063
SLIT2	O94813	proximal	female	2	2	0.893926	0.619026	1.2909	0.549794	0.829063
MESD2	Q14696	proximal	female	2	2	0.902783	0.645657	1.26231	0.549855	0.829063
IL-35	P29459	proximal	female	2	2	1.06158	0.872686	1.29136	0.549994	0.82915
Sema E	Q99985	proximal	female	2	2	0.93823	0.761094	1.15659	0.55034	0.829238
BNP-32	P16860	proximal	female	2	2	0.956616	0.827036	1.1065	0.550342	0.829238
CDN2C	P42773	proximal	female	2	2	1.04708	0.900291	1.2178	0.550529	0.829453
PP2A, subunit B	Q06190	proximal	female	2	2	1.05367	0.887363	1.25115	0.550835	0.829616
CLGN	O14967	proximal	female	2	2	0.95345	0.815137	1.11523	0.551103	0.82988
synaptotagmin-like 2	Q9HCH5	proximal	female	2	2	0.935149	0.750103	1.16584	0.551177	0.829939
UBE2S	Q16763	proximal	female	2	2	1.08501	0.829659	1.41896	0.551198	0.829939
SNP29	O95721	proximal	female	2	2	0.94867	0.797651	1.12828	0.551416	0.829939
ATF5	Q9Y2D1	proximal	female	2	2	1.04603	0.901966	1.21311	0.551662	0.830105
PKHA7	Q6IQ23	proximal	female	2	2	1.05703	0.88047	1.26899	0.552003	0.830341
EF-1-alpha-1	P68104	proximal	female	2	2	1.03843	0.917066	1.17586	0.55205	0.830376
LRP5	O75197	proximal	female	2	2	1.03935	0.915188	1.18037	0.552084	0.830376
RIPL2	Q969X0	proximal	female	2	2	1.10474	0.795499	1.53419	0.552178	0.830443
MACD2	A1Z1Q3	proximal	female	2	2	0.938165	0.760084	1.15797	0.552294	0.830484
VHL	P40337	proximal	female	2	2	1.04889	0.896026	1.22784	0.552542	0.830562
THA	P10827	proximal	female	2	2	1.03651	0.920712	1.16687	0.552993	0.830687
STAP1	Q9ULZ2	proximal	female	2	2	1.05581	0.882261	1.26349	0.55336	0.830855
PPA6	Q9NPH0	proximal	female	2	2	1.05272	0.888198	1.24772	0.553474	0.830865
UFC1	Q9Y3C8	proximal	female	2	2	0.894058	0.617282	1.29493	0.553519	0.830865
RET1G	Q6H3X3	proximal	female	2	2	0.937219	0.756235	1.16152	0.553667	0.830966
MALD2	Q8N4S9	proximal	female	2	2	0.943111	0.776926	1.14484	0.553698	0.830993
ABLM3	O94929	proximal	female	2	2	1.08433	0.829441	1.41754	0.553737	0.831014
Gro-g	P19876	proximal	female	2	2	0.937803	0.758144	1.16004	0.553972	0.831185
TRML1:ITIM	Q86YW5	proximal	female	2	2	0.93605	0.751952	1.16522	0.554211	0.831228
CR3L2	Q70SY1	proximal	female	2	2	1.05877	0.87618	1.2794	0.554338	0.831323
HDGL1	Q5TGJ6	proximal	female	2	2	0.950158	0.80201	1.12567	0.554408	0.831344
NBR1	Q14596	proximal	female	2	2	1.07512	0.845563	1.36701	0.554464	0.83138
MPC1	Q9Y5U8	proximal	female	2	2	0.951578	0.807077	1.12195	0.554763	0.831613
ERLN1	O75477	proximal	female	2	2	1.04061	0.911781	1.18764	0.554961	0.831749
SLAF7	Q9NQ25	proximal	female	2	2	0.956596	0.825534	1.10846	0.55503	0.831772
STX10	O60499	proximal	female	2	2	1.04622	0.900295	1.21579	0.555508	0.831958
GPX2	P18283	proximal	female	2	2	0.946632	0.78879	1.13606	0.555666	0.832007
RORG	P51449	proximal	female	2	2	0.940382	0.766451	1.15378	0.555805	0.832096
Alpha-L-fucosidase I	P04066	proximal	female	2	2	0.948757	0.796395	1.13027	0.555902	0.832158
Soggy-1	Q9UK85	proximal	female	2	2	1.05607	0.880712	1.26634	0.555953	0.832177
UGDH	O60701	proximal	female	2	2	0.930847	0.733281	1.18164	0.55604	0.832228
EFS	O43281	proximal	female	2	2	0.949703	0.79973	1.1278	0.556203	0.832386
IFN-g	P01579	proximal	female	2	2	1.07311	0.848217	1.35764	0.556483	0.832571
B2L10	Q9HD36	proximal	female	2	2	1.05631	0.880023	1.2679	0.556523	0.832581
MCA3	O43324	proximal	female	2	2	0.926146	0.717089	1.19615	0.556678	0.832649
VPS53	Q5VIR6	proximal	female	2	2	0.919513	0.69499	1.21657	0.556885	0.832701
GLYG2	O15488	proximal	female	2	2	0.94574	0.785052	1.13932	0.557086	0.8328
CD82 antigen	P27701	proximal	female	2	2	0.950459	0.802181	1.12615	0.557107	0.8328
SBDS	Q9Y3A5	proximal	female	2	2	1.07968	0.835821	1.39468	0.557258	0.832854
BRD4	O60885	proximal	female	2	2	1.0422	0.907797	1.19651	0.557343	0.832899
GKN2	Q86XP6	proximal	female	2	2	0.949537	0.798633	1.12895	0.557608	0.833015
CRTP1	A8MQ03	proximal	female	2	2	0.946134	0.786247	1.13853	0.557694	0.833061
CPTP	Q5TA50	proximal	female	2	2	1.0495	0.892964	1.23348	0.5577	0.833061
RHG22	Q7Z5H3	proximal	female	2	2	0.945816	0.784974	1.13961	0.558037	0.833219
PLCD3	Q8N3E9	proximal	female	2	2	1.04231	0.90734	1.19735	0.558116	0.833236
CERS5	Q8N5B7	proximal	female	2	2	1.03505	0.922289	1.1616	0.558306	0.833317
DCP1A	Q9NPI6	proximal	female	2	2	1.05278	0.886052	1.25088	0.558747	0.833526
AMPE	Q07075	proximal	female	2	2	1.04563	0.900349	1.21436	0.55879	0.833526
MESD2	Q14696	proximal	female	2	2	1.0588	0.874168	1.28242	0.558948	0.833581
14-3-3E	P62258	proximal	female	2	2	1.06044	0.870911	1.29121	0.559125	0.833618
PIGR	P01833	proximal	female	2	2	1.07657	0.840476	1.37899	0.559143	0.833636
SPI2	O75830	proximal	female	2	2	0.948955	0.795958	1.13136	0.559166	0.833651
IDS	P22304	proximal	female	2	2	0.936326	0.750692	1.16786	0.559516	0.833774
MK08	P45983	proximal	female	2	2	1.06208	0.867525	1.30027	0.559605	0.833774
FA38A	Q92508	proximal	female	2	2	0.930476	0.73032	1.18549	0.559833	0.833873
SUOX	P51687	proximal	female	2	2	0.964665	0.854787	1.08867	0.559854	0.833873
DPYL2	Q16555	proximal	female	2	2	0.945874	0.784284	1.14076	0.560448	0.834319
Glutathione S-transferase Pi	P09211	proximal	female	2	2	0.936916	0.752358	1.16675	0.560458	0.834324
NKp30	O14931	proximal	female	2	2	0.933674	0.741016	1.17642	0.560548	0.834424
SOS1	Q07889	proximal	female	2	2	0.947338	0.789485	1.13675	0.560752	0.834472
GALP	Q9UBC7	proximal	female	2	2	1.04017	0.910909	1.18777	0.560752	0.834472
IL-31	Q6EBC2	proximal	female	2	2	0.932289	0.736135	1.18071	0.560755	0.834472
POTEG	Q6S5H5	proximal	female	2	2	0.943636	0.776021	1.14745	0.56094	0.834511
RABE1	Q15276	proximal	female	2	2	1.1087	0.78298	1.56992	0.560947	0.834511
PKN2	Q16513	proximal	female	2	2	0.95144	0.804408	1.12535	0.561115	0.834569
KXDL1	Q9BQD3	proximal	female	2	2	0.950626	0.801341	1.12772	0.561291	0.834652
K1161:ECD	Q6NSJ0	proximal	female	2	2	1.05616	0.878259	1.27011	0.561496	0.834727
REG1B	P48304	proximal	female	2	2	0.948421	0.793097	1.13416	0.561693	0.834779
Chymotrypsin	P17538	proximal	female	2	2	0.945567	0.782637	1.14242	0.561869	0.834867
BET1L	Q9NYM9	proximal	female	2	2	0.925108	0.711091	1.20354	0.561992	0.834919
SIRT2	Q8IXJ6	proximal	female	2	2	1.04038	0.910008	1.18943	0.562245	0.83509
RWDD1	Q9H446	proximal	female	2	2	1.09502	0.805383	1.48881	0.562511	0.83526
HTAI2	Q9BUP3	proximal	female	2	2	0.959482	0.83409	1.10373	0.562702	0.835331
ARL9	Q6T311	proximal	female	2	2	0.915123	0.677488	1.23611	0.563137	0.835655
LAIR1	Q6GTX8	proximal	female	2	2	1.05229	0.885197	1.25094	0.563424	0.835739
GSTK1	Q9Y2Q3	proximal	female	2	2	0.904594	0.64372	1.27119	0.563511	0.835784
SHPS1	P78324	proximal	female	2	2	0.955888	0.820206	1.11401	0.563531	0.835784
UBA6	A0AVT1	proximal	female	2	2	1.10271	0.791362	1.53654	0.563549	0.835784
LRRF2	Q9Y608	proximal	female	2	2	0.913791	0.67289	1.24093	0.563663	0.835841
IL-34	Q6ZMJ4	proximal	female	2	2	1.05253	0.884632	1.25229	0.563668	0.835841
EFNB2:CD	P52799	proximal	female	2	2	0.939726	0.760897	1.16058	0.563791	0.835894
ARF3	P61204	proximal	female	2	2	0.9318	0.733071	1.1844	0.56383	0.835916
PTPRR	Q15256	proximal	female	2	2	0.918595	0.688051	1.22639	0.564693	0.836353
DAPP1	Q9UN19	proximal	female	2	2	0.916194	0.680118	1.23422	0.56479	0.836429
MAEA	Q7L5Y9	proximal	female	2	2	0.931969	0.733129	1.18474	0.565003	0.83655
Sorting nexin 4	O95219	proximal	female	2	2	0.921933	0.698946	1.21606	0.56506	0.83655
LIN7B	Q9HAP6	proximal	female	2	2	0.950679	0.800015	1.12972	0.565615	0.836929
MFGM	Q08431	proximal	female	2	2	0.938747	0.756606	1.16474	0.565736	0.836979
IFIH1	Q9BYX4	proximal	female	2	2	0.95218	0.805521	1.12554	0.565843	0.837008
KCNN1	Q92952	proximal	female	2	2	1.03144	0.927937	1.14649	0.56614	0.837144
WF10B	Q8IUB3	proximal	female	2	2	1.05182	0.884966	1.25012	0.566476	0.837362
CLM7	A8K4G0	proximal	female	2	2	0.96254	0.84459	1.09696	0.567025	0.837776
NRG4	Q8WWG1	proximal	female	2	2	0.949683	0.795753	1.13339	0.567188	0.837815
TM59L	Q9UK28	proximal	female	2	2	1.07319	0.842474	1.36708	0.567364	0.837938
ARSB	P15848	proximal	female	2	2	0.952484	0.806087	1.12547	0.567488	0.837969
CRIP2	P52943	proximal	female	2	2	1.05908	0.869893	1.28941	0.567519	0.837969
DHB8	Q92506	proximal	female	2	2	0.950712	0.79944	1.13061	0.567562	0.837969
BMT2	Q1RMZ1	proximal	female	2	2	1.03641	0.916791	1.17164	0.567605	0.837969
Kallikrein 7	P49862	proximal	female	2	2	0.952777	0.807049	1.12482	0.56789	0.838158
Vitronectin	P04004	proximal	female	2	2	0.951229	0.801127	1.12946	0.568246	0.838359
ZFAN1	Q8TCF1	proximal	female	2	2	1.09537	0.800939	1.49803	0.568482	0.838506
SIA8F	P61647	proximal	female	2	2	1.04781	0.892382	1.23031	0.568608	0.838598
MAGE-10	P43363	proximal	female	2	2	0.940814	0.762729	1.16048	0.568791	0.83867
NRX1B	P58400	proximal	female	2	2	0.920225	0.691252	1.22504	0.569007	0.83867
HN1	Q9UK76	proximal	female	2	2	1.07446	0.839135	1.37577	0.569087	0.83867
HS3SA	Q9Y663	proximal	female	2	2	0.944147	0.774626	1.15076	0.569215	0.838731
MRM2	Q9UI43	proximal	female	2	2	1.04814	0.891424	1.23242	0.569326	0.838763
MAT1	P51948	proximal	female	2	2	1.03431	0.920851	1.16175	0.569332	0.838763
LST1	O00453	proximal	female	2	2	1.0699	0.847529	1.35062	0.569782	0.838944
CV013	Q96NT3	proximal	female	2	2	0.954461	0.812666	1.121	0.570028	0.839104
IMA4	O00629	proximal	female	2	2	0.933265	0.735311	1.18451	0.570152	0.839154
AMP1D	Q6UB28	proximal	female	2	2	0.959942	0.833579	1.10546	0.570243	0.839188
RGS21	Q2M5E4	proximal	female	2	2	0.951492	0.801396	1.1297	0.570251	0.839188
FCRL3	Q96P31	proximal	female	2	2	1.04371	0.900356	1.20988	0.57037	0.839216
CIP1	Q9NPC3	proximal	female	2	2	0.953433	0.808653	1.12413	0.570387	0.839216
CD5:CD	P06127	proximal	female	2	2	0.898477	0.620765	1.30043	0.570393	0.839216
TIG2	Q99969	proximal	female	2	2	1.06098	0.86481	1.30164	0.570405	0.839221
STAT6	P42226	proximal	female	2	2	1.08326	0.821718	1.42805	0.57054	0.839258
THAS	P24557	proximal	female	2	2	0.929863	0.723263	1.19548	0.570561	0.83926
CSNK1G2	P78368	proximal	female	2	2	1.10349	0.785177	1.55086	0.570607	0.839291
CHRD	Q9H2X0	proximal	female	2	2	0.953524	0.808875	1.12404	0.570739	0.839323
R3GEF	Q8TBN0	proximal	female	2	2	1.04174	0.904339	1.20001	0.570984	0.839495
AB1IP	Q7Z5R6	proximal	female	2	2	1.05701	0.872499	1.28054	0.57108	0.83954
LIF	P15018	proximal	female	2	2	0.962784	0.844373	1.0978	0.571109	0.83954
TMUB2	Q71RG4	proximal	female	2	2	1.05043	0.885895	1.24552	0.571369	0.839572
PTH1R	Q03431	proximal	female	2	2	0.955488	0.816027	1.11878	0.571643	0.839715
GBG11	P61952	proximal	female	2	2	1.04815	0.890498	1.23372	0.571741	0.839774
CSEN	Q9Y2W7	proximal	female	2	2	1.03766	0.912815	1.17958	0.57191	0.839826
DMP4	Q8IXL6	proximal	female	2	2	1.05999	0.866043	1.29737	0.572029	0.839867
NDUBA	O96000	proximal	female	2	2	1.05123	0.883876	1.25028	0.572256	0.83989
CLIC4	Q9Y696	proximal	female	2	2	1.10939	0.773738	1.59066	0.572301	0.83989
THSD1	Q9NS62	proximal	female	2	2	0.924046	0.702431	1.21558	0.572336	0.83989
INGR2:ECD	P38484	proximal	female	2	2	0.941481	0.76355	1.16088	0.572614	0.839945
DNJB3	Q8WWF6	proximal	female	2	2	0.957823	0.824436	1.11279	0.5733	0.840428
HRG	P04196	proximal	female	2	2	1.04878	0.88856	1.2379	0.573368	0.840473
GPDA	P21695	proximal	female	2	2	0.930878	0.725428	1.19451	0.57345	0.840546
FHR1	Q03591	proximal	female	2	2	0.951107	0.798792	1.13247	0.573466	0.840547
APT	P07741	proximal	female	2	2	1.10033	0.78859	1.53531	0.573742	0.840736
prostatic binding protein	P30086	proximal	female	2	2	1.08313	0.819916	1.43085	0.573992	0.840739
VEGF-C	P49767	proximal	female	2	2	0.943492	0.770288	1.15564	0.574055	0.840739
MIF	P14174	proximal	female	2	2	0.957813	0.823989	1.11337	0.574561	0.840959
FAK1	Q05397	proximal	female	2	2	0.955408	0.814585	1.12058	0.575008	0.841309
CD2	P06729	proximal	female	2	2	1.05743	0.869908	1.28537	0.575026	0.841309
TWF1	Q12792	proximal	female	2	2	0.949223	0.791081	1.13898	0.575175	0.84137
GSC2	O15499	proximal	female	2	2	1.04786	0.889777	1.23403	0.575275	0.841389
CE046	Q6UWT4	proximal	female	2	2	1.07946	0.826089	1.41055	0.575341	0.841437
NEPR1	Q8N9A8	proximal	female	2	2	0.962433	0.841663	1.10053	0.575672	0.841588
b2-Microglobulin	P61769	proximal	female	2	2	1.03448	0.918672	1.16489	0.575734	0.841592
MIA	Q16674	proximal	female	2	2	1.05281	0.87914	1.26079	0.575802	0.841645
SRXN1	Q9BYN0	proximal	female	2	2	0.959815	0.831272	1.10823	0.576097	0.841782
TAJ	Q9NS68	proximal	female	2	2	0.864248	0.518069	1.44175	0.576321	0.841981
CTAP-III	P02775	proximal	female	2	2	0.940697	0.759102	1.16573	0.576404	0.842014
IL22RA1	Q8N6P7	proximal	female	2	2	0.948692	0.788571	1.14133	0.576545	0.842099
KCTD6	Q8NC69	proximal	female	2	2	1.04924	0.886338	1.24207	0.576619	0.842101
OTX1	P32242	proximal	female	2	2	1.04577	0.893725	1.22367	0.576655	0.842101
CALB2	P22676	proximal	female	2	2	1.06182	0.860115	1.31083	0.576801	0.842182
Coagulation Factor Xa	P00742	proximal	female	2	2	0.953023	0.804789	1.12856	0.576964	0.842242
Discoidin domain receptor 2	Q16832	proximal	female	2	2	1.0521	0.880049	1.25778	0.57723	0.842414
Gro-g	P19876	proximal	female	2	2	0.946139	0.778774	1.14947	0.577234	0.842414
GSTA2	P09210	proximal	female	2	2	1.06007	0.863396	1.30154	0.577445	0.842501
DLX4	Q92988	proximal	female	2	2	0.908896	0.64942	1.27204	0.57755	0.842506
RSPO2	Q6UXX9	proximal	female	2	2	0.939621	0.75466	1.16991	0.577635	0.84255
CXA8	P48165	proximal	female	2	2	1.06164	0.860019	1.31054	0.577763	0.842629
IL-18 BPa	O95998	proximal	female	2	2	0.939399	0.753771	1.17074	0.577825	0.842689
IF2A	P05198	proximal	female	2	2	1.09512	0.795204	1.50815	0.577875	0.842722
LECT1	O75829	proximal	female	2	2	0.962742	0.842186	1.10055	0.578026	0.842781
BT2A2	Q8WVV5	proximal	female	2	2	0.928635	0.715261	1.20566	0.57831	0.842935
HAOX1	Q9UJM8	proximal	female	2	2	1.05235	0.879063	1.2598	0.578323	0.842936
ARRB1	P49407	proximal	female	2	2	1.10272	0.781096	1.55677	0.578381	0.84295
CSN5	Q92905	proximal	female	2	2	1.05754	0.867992	1.28849	0.578785	0.843172
I5P2	P32019	proximal	female	2	2	1.09337	0.79778	1.49848	0.57884	0.843187
PKHA4	Q9H4M7	proximal	female	2	2	0.950378	0.793955	1.13762	0.5791	0.843323
FSTL4	Q6MZW2	proximal	female	2	2	1.07666	0.829337	1.39773	0.579114	0.843323
HCG	P01215	proximal	female	2	2	0.932591	0.728647	1.19362	0.579392	0.843433
SCAR3:region 1	Q6AZY7	proximal	female	2	2	0.957479	0.821104	1.1165	0.579403	0.843433
GOS-28	O95249	proximal	female	2	2	1.04577	0.892665	1.22514	0.579491	0.843455
FABP	P05413	proximal	female	2	2	0.948534	0.786821	1.14348	0.579545	0.843468
RPC9	O75575	proximal	female	2	2	1.04591	0.892222	1.22608	0.579864	0.843587
CK-MM	P06732	proximal	female	2	2	0.939925	0.754761	1.17051	0.579941	0.843601
GCH1	P30793	proximal	female	2	2	0.967825	0.861883	1.08679	0.580331	0.843645
Growth hormone receptor	P10912	proximal	female	2	2	0.934477	0.734907	1.18824	0.580349	0.843651
SV422	Q86Y97	proximal	female	2	2	0.964852	0.849868	1.09539	0.5805	0.843721
SOSD1	Q6X4U4	proximal	female	2	2	0.951558	0.797875	1.13484	0.580614	0.843721
IL-17D	Q8TAD2	proximal	female	2	2	1.03012	0.9271	1.14458	0.580993	0.844021
RB binding protein 5	Q15291	proximal	female	2	2	1.02642	0.935619	1.12604	0.581057	0.844067
CD8A	P01732	proximal	female	2	2	0.94136	0.759433	1.16687	0.58128	0.844225
INT3	Q68E01	proximal	female	2	2	0.957448	0.820349	1.11746	0.581307	0.844225
CIA30	Q9Y375	proximal	female	2	2	1.04624	0.890936	1.22862	0.581377	0.844225
M6PBP	O60664	proximal	female	2	2	1.03875	0.907411	1.1891	0.581478	0.844284
LAMA3	Q16787	proximal	female	2	2	0.951341	0.796618	1.13611	0.58176	0.844363
SEN34	Q9BSV6	proximal	female	2	2	1.03472	0.916333	1.1684	0.581931	0.844421
Aurora kinase A	O14965	proximal	female	2	2	0.959117	0.82663	1.11284	0.582081	0.844462
DHRS9	Q9BPW9	proximal	female	2	2	1.04799	0.88682	1.23845	0.582213	0.8445
CETN1	Q12798	proximal	female	2	2	1.05219	0.877687	1.26138	0.58243	0.84461
S100A11	P31949	proximal	female	2	2	0.955462	0.812219	1.12397	0.582472	0.84461
RABL3	Q5HYI8	proximal	female	2	2	0.93657	0.741404	1.18311	0.582567	0.844629
SAPL1	Q6NUJ1	proximal	female	2	2	1.05626	0.868965	1.28392	0.582597	0.844629
LIN7C	Q9NUP9	proximal	female	2	2	1.04446	0.894343	1.21979	0.582655	0.844684
MSTN1	Q8IVN3	proximal	female	2	2	0.948148	0.784109	1.1465	0.582757	0.844743
NXPH2	O95156	proximal	female	2	2	0.942707	0.763669	1.16372	0.582983	0.844912
DLGP4	Q9Y2H0	proximal	female	2	2	1.09509	0.79169	1.51477	0.583145	0.845001
MA1B1	Q9UKM7	proximal	female	2	2	0.953744	0.805179	1.12972	0.583572	0.84524
CgA	P10645	proximal	female	2	2	0.949006	0.787009	1.14435	0.58365	0.845279
NUP53	Q8NFH5	proximal	female	2	2	0.95373	0.805082	1.12982	0.583683	0.845284
RPN1:LD	P04843	proximal	female	2	2	0.957737	0.820589	1.11781	0.583951	0.845349
PKP2	Q99959	proximal	female	2	2	0.922394	0.690789	1.23165	0.583969	0.845353
PGES2	Q9H7Z7	proximal	female	2	2	1.03855	0.907033	1.18914	0.584012	0.84536
TIPIN	Q9BVW5	proximal	female	2	2	0.930201	0.717913	1.20526	0.584086	0.845385
SUMO2	P61956	proximal	female	2	2	1.06055	0.859211	1.30907	0.584169	0.845433
RAD	P55042	proximal	female	2	2	1.04255	0.897956	1.21042	0.584396	0.845477
MDC	O00626	proximal	female	2	2	0.934401	0.732686	1.19165	0.584496	0.845555
CPLX1	O14810	proximal	female	2	2	0.912053	0.655581	1.26886	0.58475	0.845676
SPRE	P35270	proximal	female	2	2	0.94479	0.770672	1.15825	0.584754	0.845676
NADH-cytochrome b5 reductase	P00387	proximal	female	2	2	1.04889	0.8838	1.24482	0.584875	0.845736
VWC2	Q2TAL6	proximal	female	2	2	0.945934	0.774882	1.15474	0.584949	0.845812
TF2LY	Q8IUE0	proximal	female	2	2	1.06971	0.839814	1.36253	0.585173	0.845968
SDCB2	Q9H190	proximal	female	2	2	0.961255	0.834014	1.10791	0.585443	0.846069
BUP1	Q9UBR1	proximal	female	2	2	1.03149	0.922726	1.15307	0.585526	0.846108
IL27B	Q14213	proximal	female	2	2	1.05728	0.865416	1.29168	0.585634	0.846154
Apoptosis regulator Bcl-W	Q92843	proximal	female	2	2	1.04637	0.888918	1.2317	0.585936	0.846353
DUS19	Q8WTR2	proximal	female	2	2	1.04318	0.895961	1.21459	0.586008	0.846355
ERP27	Q96DN0	proximal	female	2	2	0.956299	0.814234	1.12315	0.586045	0.846355
PP4C	P60510	proximal	female	2	2	1.04694	0.887557	1.23495	0.586173	0.846422
PLSI	Q14651	proximal	female	2	2	0.956366	0.814398	1.12308	0.586323	0.846541
NEUREGULIN-1	Q02297	proximal	female	2	2	0.952467	0.799173	1.13517	0.586484	0.846682
ISCU	Q9H1K1	proximal	female	2	2	0.956993	0.816793	1.12126	0.586509	0.846693
CCD97	Q96F63	proximal	female	2	2	0.952732	0.800153	1.1344	0.586596	0.846758
DUS6	Q16828	proximal	female	2	2	1.04446	0.89288	1.22177	0.586634	0.84676
STAT3	P40763	proximal	female	2	2	0.908848	0.643873	1.28287	0.58679	0.846846
BATF	Q16520	proximal	female	2	2	1.0319	0.921384	1.15566	0.586955	0.846865
DUS10	Q9Y6W6	proximal	female	2	2	0.940145	0.752448	1.17466	0.586993	0.846884
RAB6B	Q9NRW1	proximal	female	2	2	0.915083	0.664226	1.26068	0.587224	0.847017
IgJ	P01591	proximal	female	2	2	0.962016	0.836483	1.10639	0.587258	0.847056
APCD1	Q8J025	proximal	female	2	2	0.957212	0.817379	1.12097	0.587308	0.847092
MARE3	Q9UPY8	proximal	female	2	2	0.925239	0.698695	1.22524	0.587618	0.847193
GSTT2	P0CG30	proximal	female	2	2	1.04697	0.886919	1.23589	0.587662	0.847193
RIPP1	Q0D2K3	proximal	female	2	2	1.05884	0.861131	1.30194	0.587699	0.847193
SP30L	Q9HAJ7	proximal	female	2	2	1.03853	0.905764	1.19076	0.587987	0.847236
LGMN	Q99538	proximal	female	2	2	0.947916	0.781133	1.15031	0.588002	0.847236
GFPT1	Q06210	proximal	female	2	2	0.935397	0.734506	1.19123	0.588231	0.847472
sPLA(2)-XII	Q9BZM1	proximal	female	2	2	1.07318	0.831021	1.3859	0.588308	0.847504
RAB2B	Q8WUD1	proximal	female	2	2	1.04236	0.896961	1.21133	0.588315	0.847504
MT21C	Q5VZV1	proximal	female	2	2	0.928398	0.709412	1.21498	0.58832	0.847504
CYTIP	O60759	proximal	female	2	2	0.954899	0.807906	1.12864	0.588433	0.847555
KMT2C	Q8NEZ4	proximal	female	2	2	0.965818	0.851433	1.09557	0.588665	0.847671
ACLY	P53396	proximal	female	2	2	0.959905	0.827484	1.11352	0.588991	0.847852
SENP8	Q96LD8	proximal	female	2	2	0.952258	0.797395	1.1372	0.589051	0.84786
A4GCT	Q9UNA3	proximal	female	2	2	0.957933	0.819565	1.11966	0.58923	0.847894
COX5B	P10606	proximal	female	2	2	0.943178	0.76265	1.16644	0.589413	0.847991
CDKA2	O75956	proximal	female	2	2	0.945329	0.770651	1.1596	0.589621	0.848128
IVD	P26440	proximal	female	2	2	0.917571	0.671197	1.25438	0.589714	0.8482
tPA	P00750	proximal	female	2	2	1.05844	0.860626	1.30172	0.590533	0.848511
Angiostatin	P00747	proximal	female	2	2	1.04695	0.885803	1.23741	0.590566	0.848511
PDE1A	P54750	proximal	female	2	2	0.955921	0.810976	1.12677	0.591044	0.84874
CD036	Q96KX1	proximal	female	2	2	0.945574	0.770945	1.15976	0.591119	0.84874
BTG	P02775	proximal	female	2	2	0.941766	0.75655	1.17233	0.591275	0.848744
MTNA	Q9BV20	proximal	female	2	2	1.04519	0.889447	1.2282	0.591362	0.848744
YA003	Q6UX82	proximal	female	2	2	0.9581	0.81948	1.12017	0.591406	0.848744
RM02	Q5T653	proximal	female	2	2	1.02919	0.926544	1.14321	0.591423	0.848744
SELW	P63302	proximal	female	2	2	0.922348	0.68648	1.23926	0.591668	0.848803
YES	P07947	proximal	female	2	2	0.971323	0.873344	1.08029	0.591727	0.848803
MRCKB	Q9Y5S2	proximal	female	2	2	1.03903	0.903325	1.19513	0.591811	0.848846
KSYK:Protein Kinase	P43405	proximal	female	2	2	0.922619	0.687295	1.23852	0.591898	0.848895
P73L	Q9H3D4	proximal	female	2	2	0.942531	0.759079	1.17032	0.592021	0.848998
MP2K2	P36507	proximal	female	2	2	0.954921	0.806501	1.13065	0.592516	0.849268
CD7	P09564	proximal	female	2	2	1.04918	0.879978	1.25092	0.592628	0.849277
MB12B	Q9H7P6	proximal	female	2	2	1.0945	0.786073	1.52394	0.592872	0.849387
MTMR7	Q9Y216	proximal	female	2	2	1.04859	0.881184	1.24779	0.592914	0.849392
RELT	Q969Z4	proximal	female	2	2	0.941203	0.753665	1.17541	0.593013	0.849408
ATS3	O15072	proximal	female	2	2	0.952484	0.79668	1.13876	0.59322	0.84948
PMS2	P54278	proximal	female	2	2	1.03645	0.908853	1.18196	0.593243	0.849504
EPHA7	Q15375	proximal	female	2	2	1.04624	0.886275	1.23508	0.593373	0.849564
TOIP1:Nuclear	Q5JTV8	proximal	female	2	2	1.05047	0.876619	1.25879	0.593765	0.849786
UFD1	Q92890	proximal	female	2	2	0.924758	0.693643	1.23288	0.593942	0.849832
MIP-3a	P78556	proximal	female	2	2	1.02952	0.925061	1.14578	0.594057	0.849932
CPVL	Q9H3G5	proximal	female	2	2	0.953166	0.798883	1.13724	0.594431	0.850132
NAP2L	Q99733	proximal	female	2	2	1.09549	0.782831	1.53302	0.594774	0.850355
SHBG	P04278	proximal	female	2	2	1.05659	0.862619	1.29417	0.59479	0.850355
RPAC1	O15160	proximal	female	2	2	1.04571	0.886812	1.23308	0.595054	0.850522
Semaphorin 3E	O15041	proximal	female	2	2	0.952311	0.795257	1.14038	0.595149	0.85056
ELK1	P19419	proximal	female	2	2	0.936502	0.735196	1.19293	0.595215	0.850632
GDNF	P39905	proximal	female	2	2	1.05027	0.876304	1.25877	0.595533	0.850783
CATC	P53634	proximal	female	2	2	0.944254	0.763835	1.16729	0.59598	0.850995
HDAC4	P56524	proximal	female	2	2	1.0431	0.892372	1.21928	0.596177	0.851133
RN146	Q9NTX7	proximal	female	2	2	1.06458	0.844604	1.34184	0.596198	0.851133
RNF34	Q969K3	proximal	female	2	2	0.969112	0.862877	1.08842	0.596362	0.851222
ADAM-8	P78325	proximal	female	2	2	0.94474	0.765456	1.16602	0.596501	0.85133
RBP	P02753	proximal	female	2	2	0.946323	0.7714	1.16091	0.596745	0.85144
IDH	O75874	proximal	female	2	2	1.09542	0.781537	1.53536	0.596768	0.85144
Dtk	Q06418	proximal	female	2	2	0.882474	0.555317	1.40237	0.596775	0.85144
SARG	Q9BW04	proximal	female	2	2	0.911178	0.645532	1.28614	0.596837	0.851472
TXD12	O95881	proximal	female	2	2	0.904589	0.623628	1.31213	0.597209	0.851606
AQP4	P55087	proximal	female	2	2	1.0373	0.905477	1.18832	0.597397	0.851627
ERAB	Q99714	proximal	female	2	2	1.0922	0.787285	1.51522	0.597463	0.851649
JPH3	Q8WXH2	proximal	female	2	2	0.966043	0.849527	1.09854	0.598326	0.852186
LZIC	Q8WZA0	proximal	female	2	2	1.04029	0.898081	1.20502	0.598425	0.852235
MALT1	Q9UDY8	proximal	female	2	2	1.05121	0.872826	1.26605	0.598643	0.852293
CU059	P57076	proximal	female	2	2	1.0362	0.907662	1.18295	0.598692	0.852293
GNA1	Q96EK6	proximal	female	2	2	1.09514	0.78067	1.5363	0.598707	0.852293
CA185	Q5T7R7	proximal	female	2	2	0.945397	0.766916	1.16542	0.598894	0.852424
ADA	P00813	proximal	female	2	2	0.951011	0.788571	1.14691	0.599155	0.852556
VMAC	Q2NL98	proximal	female	2	2	1.03785	0.903489	1.1922	0.599412	0.852767
VSIG2	Q96IQ7	proximal	female	2	2	0.962366	0.83398	1.11052	0.599522	0.852857
CALCR	P30988	proximal	female	2	2	0.9396	0.74463	1.18562	0.599555	0.852871
6Ckine	O00585	proximal	female	2	2	1.03895	0.900803	1.19828	0.599661	0.852886
RDH12	Q96NR8	proximal	female	2	2	1.07875	0.812801	1.43171	0.599688	0.852907
FAM3B	P58499	proximal	female	2	2	1.05424	0.865398	1.28429	0.599941	0.852921
SLUG	O43623	proximal	female	2	2	0.962227	0.83327	1.11114	0.599947	0.852921
PKB beta	P31751	proximal	female	2	2	0.921767	0.679742	1.24997	0.600134	0.852921
HPRT	P00492	proximal	female	2	2	1.06402	0.843696	1.34187	0.600153	0.852921
LTB4DH	Q14914	proximal	female	2	2	1.04878	0.877627	1.25332	0.60029	0.852975
IMA7	O60684	proximal	female	2	2	1.08498	0.799625	1.47216	0.600405	0.853071
T225B	P0DP42	proximal	female	2	2	0.956997	0.811828	1.12812	0.600505	0.853071
GLRX5	Q86SX6	proximal	female	2	2	0.950485	0.785949	1.14947	0.600536	0.853071
TRIM9	Q9C026	proximal	female	2	2	0.945419	0.766272	1.16645	0.600547	0.853071
GDPD1	Q8N9F7	proximal	female	2	2	0.946196	0.769133	1.16402	0.600844	0.853164
KAP3	P31323	proximal	female	2	2	0.920093	0.673464	1.25704	0.600908	0.853177
PDIA4	P13667	proximal	female	2	2	1.08705	0.79497	1.48644	0.601122	0.853269
JAM-B	P57087	proximal	female	2	2	0.955958	0.807359	1.13191	0.601304	0.853399
DC-SIGN	Q9NNX6	proximal	female	2	2	0.951453	0.789361	1.14683	0.601496	0.853448
HCK	P08631	proximal	female	2	2	0.92413	0.687201	1.24274	0.601629	0.853574
SHP	Q15466	proximal	female	2	2	1.04359	0.889065	1.22498	0.60176	0.85365
MYPC1	Q00872	proximal	female	2	2	1.05046	0.873105	1.26384	0.601853	0.8537
DUS15	Q9H1R2	proximal	female	2	2	0.944068	0.760404	1.17209	0.602067	0.853887
HLA-C	P10321	proximal	female	2	2	0.958793	0.818483	1.12316	0.602189	0.853887
CBPA2	P48052	proximal	female	2	2	1.04132	0.894131	1.21274	0.602532	0.854041
kallikrein 5	Q9Y337	proximal	female	2	2	0.948884	0.778753	1.15618	0.602747	0.85415
GRM1C	Q8IYS0	proximal	female	2	2	1.04969	0.874233	1.26037	0.603285	0.85433
LPPL	Q05315	proximal	female	2	2	1.04543	0.88406	1.23625	0.603516	0.854458
STMN2	Q93045	proximal	female	2	2	1.05333	0.865762	1.28152	0.603584	0.854482
CBPE	P16870	proximal	female	2	2	1.0225	0.940078	1.11215	0.603806	0.854625
PPR1A	Q13522	proximal	female	2	2	0.950935	0.786334	1.14999	0.603899	0.854738
PSD11	O00231	proximal	female	2	2	1.08803	0.790756	1.49707	0.604347	0.855032
RS10	P46783	proximal	female	2	2	1.04817	0.877243	1.25241	0.604465	0.855094
L-VEGF165	P15692	proximal	female	2	2	0.954979	0.80221	1.13684	0.604498	0.855107
GOLM1	Q8NBJ4	proximal	female	2	2	1.0523	0.867563	1.27638	0.60474	0.855178
S100A7	P31151	proximal	female	2	2	0.952711	0.792761	1.14493	0.605426	0.855543
KLH41	O60662	proximal	female	2	2	0.949301	0.779102	1.15668	0.60578	0.855752
TIMD3	Q8TDQ0	proximal	female	2	2	0.954224	0.798578	1.14021	0.60603	0.855869
Carbonyl reductase 3	O75828	proximal	female	2	2	0.95604	0.805894	1.13416	0.606039	0.855869
TEN3	Q9P273	proximal	female	2	2	1.03968	0.896725	1.20543	0.606116	0.855908
Dynamin	Q05193	proximal	female	2	2	0.919305	0.667426	1.26624	0.606536	0.856047
ASGR2	P07307	proximal	female	2	2	0.959075	0.817983	1.1245	0.60678	0.85619
SCAR3:region 2	Q6AZY7	proximal	female	2	2	0.960895	0.825334	1.11872	0.607176	0.856353
D108B	Q8NET1	proximal	female	2	2	1.05523	0.859662	1.29529	0.607221	0.856393
SH3G3	Q99963	proximal	female	2	2	0.954649	0.799784	1.1395	0.607307	0.856462
MYOM2	P54296	proximal	female	2	2	1.04962	0.872591	1.26257	0.607332	0.856462
FAM3B	P58499	proximal	female	2	2	0.952848	0.792477	1.14567	0.607477	0.856516
IL-10 Ra:ECD	Q13651	proximal	female	2	2	0.951533	0.787158	1.15023	0.607637	0.856578
RPN2	P04844	proximal	female	2	2	1.05038	0.870649	1.26723	0.607694	0.856597
ZBT16	Q05516	proximal	female	2	2	1.03898	0.89768	1.20252	0.608157	0.856741
CS084	I3L1E1	proximal	female	2	2	1.03923	0.896964	1.20406	0.608459	0.856908
IL-2 sRg	P31785	proximal	female	2	2	1.07737	0.810009	1.43297	0.608608	0.856952
TPH1	P17752	proximal	female	2	2	1.04442	0.884266	1.23359	0.608806	0.857009
INSRR	P14616	proximal	female	2	2	0.964697	0.840547	1.10718	0.609106	0.857222
CHP1	Q99653	proximal	female	2	2	1.06447	0.837724	1.3526	0.609198	0.857222
HPT	P00738	proximal	female	2	2	0.953698	0.795191	1.1438	0.609208	0.857222
ARMET	P55145	proximal	female	2	2	1.10488	0.753704	1.61969	0.609297	0.857222
HVEM	Q92956	proximal	female	2	2	0.969422	0.860561	1.09205	0.609359	0.857222
TrATPase	P13686	proximal	female	2	2	1.05423	0.860837	1.29108	0.609513	0.857308
NR3L1	Q68D85	proximal	female	2	2	0.953836	0.795607	1.14353	0.609557	0.857321
PGRP-L	Q96PD5	proximal	female	2	2	0.955176	0.80089	1.13919	0.609916	0.857322
TBC28	Q2M2D7	proximal	female	2	2	0.944301	0.757617	1.17699	0.610082	0.857401
carboxylesterase, liver	P23141	proximal	female	2	2	1.0414	0.891007	1.21718	0.610202	0.857443
CCD19	Q9UL16	proximal	female	2	2	0.958766	0.815343	1.12742	0.610523	0.857546
LRRC3	Q9BY71	proximal	female	2	2	1.02888	0.922056	1.14807	0.610744	0.857548
IL-5	P05113	proximal	female	2	2	0.959012	0.816205	1.1268	0.610932	0.857631
ZDHC4	Q9NPG8	proximal	female	2	2	1.05608	0.85581	1.3032	0.611057	0.857698
TFPI -2	P48307	proximal	female	2	2	1.03227	0.913344	1.16667	0.61109	0.857698
b-NGF	P01138	proximal	female	2	2	0.941179	0.745019	1.18899	0.611193	0.857728
STAB1	Q9NY15	proximal	female	2	2	1.0272	0.926228	1.13917	0.611258	0.857783
RB11B	Q15907	proximal	female	2	2	1.09648	0.768476	1.56448	0.61155	0.857886
KLC1	Q07866	proximal	female	2	2	1.08907	0.783087	1.5146	0.612155	0.85826
VPS28 protein homolog	Q9UK41	proximal	female	2	2	1.04252	0.887396	1.22477	0.612417	0.858392
CD79B	P40259	proximal	female	2	2	1.03988	0.893859	1.20976	0.612457	0.858405
PLPP	Q96GD0	proximal	female	2	2	1.07033	0.822792	1.39233	0.612531	0.858446
GLRX1	P35754	proximal	female	2	2	1.0371	0.900612	1.19426	0.612895	0.858651
FA24B	Q8N5W8	proximal	female	2	2	0.961069	0.823918	1.12105	0.613234	0.858848
FGF7	P21781	proximal	female	2	2	0.933723	0.715688	1.21818	0.61327	0.858859
CL12A	Q5QGZ9	proximal	female	2	2	1.04555	0.879683	1.24269	0.613283	0.858859
Activin AB	P08476	proximal	female	2	2	1.05694	0.852645	1.31018	0.613344	0.858887
VP9D1	Q9Y2B5	proximal	female	2	2	0.956774	0.806039	1.1357	0.613428	0.858904
sFRP-3	Q92765	proximal	female	2	2	1.04514	0.880605	1.24041	0.613454	0.858904
PGRC2	O15173	proximal	female	2	2	1.05355	0.860436	1.29	0.613602	0.858991
FRIH	P02794	proximal	female	2	2	0.948196	0.771277	1.1657	0.613662	0.858991
DB112	Q30KQ8	proximal	female	2	2	0.955275	0.799748	1.14105	0.613789	0.859072
CLC9A	Q6UXN8	proximal	female	2	2	1.04299	0.885602	1.22834	0.614037	0.859163
FKBP3	Q00688	proximal	female	2	2	1.08545	0.789224	1.49287	0.614076	0.859182
GALNS	P34059	proximal	female	2	2	1.04416	0.882714	1.23513	0.614105	0.859192
Profilin-1	P07737	proximal	female	2	2	1.08968	0.780296	1.52173	0.614244	0.859209
KTHY	P23919	proximal	female	2	2	1.0735	0.814637	1.41461	0.614434	0.859269
NEU1	P01178	proximal	female	2	2	0.953704	0.793067	1.14688	0.614473	0.859269
C8	P07357	proximal	female	2	2	1.04669	0.876383	1.25009	0.614519	0.859269
YJEN3	A6XGL0	proximal	female	2	2	1.02995	0.918137	1.15538	0.614768	0.859385
BATF3	Q9NR55	proximal	female	2	2	0.948525	0.772028	1.16537	0.614904	0.85954
DB113	Q30KQ7	proximal	female	2	2	0.95265	0.78852	1.15094	0.615108	0.859636
MAP3K3	Q99759	proximal	female	2	2	1.04042	0.891492	1.21423	0.615142	0.859636
sPLA(2)-IID	Q9UNK4	proximal	female	2	2	0.955294	0.799247	1.14181	0.615233	0.859683
Sorting nexin 16	P57768	proximal	female	2	2	0.932425	0.709733	1.22499	0.615317	0.85972
LIRB3	O75022	proximal	female	2	2	0.952667	0.788482	1.15104	0.615365	0.859736
MCR	P08235	proximal	female	2	2	0.956417	0.803505	1.13843	0.616136	0.860236
UBL7	Q96S82	proximal	female	2	2	1.06047	0.842898	1.33421	0.616257	0.860251
DC1L2	O43237	proximal	female	2	2	1.09066	0.776752	1.53143	0.616276	0.860251
FGF-17	O60258	proximal	female	2	2	0.956912	0.805374	1.13696	0.616573	0.860417
TRIL:ECD	Q7L0X0	proximal	female	2	2	0.946138	0.76177	1.17513	0.616601	0.860417
TIMP-4	Q99727	proximal	female	2	2	0.958141	0.810442	1.13276	0.616647	0.860417
UBP11	P51784	proximal	female	2	2	0.949165	0.773756	1.16434	0.616756	0.860435
CABP5	Q9NP86	proximal	female	2	2	1.04343	0.88335	1.23252	0.616864	0.860494
MUM1	Q2TAK8	proximal	female	2	2	1.03232	0.911316	1.1694	0.617	0.860558
ANR46	Q86W74	proximal	female	2	2	1.02644	0.926578	1.13706	0.617278	0.860771
TTC25	Q96NG3	proximal	female	2	2	1.02251	0.936985	1.11585	0.617395	0.860863
ARFG2	Q8N6H7	proximal	female	2	2	0.929448	0.697478	1.23857	0.61747	0.860863
TRI62	Q9BVG3	proximal	female	2	2	0.963997	0.834652	1.11339	0.617906	0.861158
CECR1	Q9NZK5	proximal	female	2	2	0.95726	0.80627	1.13653	0.617969	0.861166
TIM-1	Q96D42	proximal	female	2	2	0.945956	0.760134	1.1772	0.618549	0.861515
THB	P10828	proximal	female	2	2	0.954946	0.79643	1.14501	0.618634	0.86159
ICAM4	Q14773	proximal	female	2	2	1.04892	0.869096	1.26594	0.618671	0.861609
FAK2:FERM	Q14289	proximal	female	2	2	1.06985	0.819538	1.39661	0.619547	0.862037
FLRT3:ECD	Q9NZU0	proximal	female	2	2	0.951135	0.780449	1.15915	0.619569	0.862037
ST1C4	O75897	proximal	female	2	2	1.0367	0.899181	1.19526	0.619598	0.862037
SMAD4	Q13485	proximal	female	2	2	0.947467	0.765602	1.17253	0.619717	0.862082
KBRS2	Q9NYR9	proximal	female	2	2	0.961867	0.824923	1.12154	0.619785	0.862134
NDUA5	Q16718	proximal	female	2	2	1.03742	0.89716	1.19962	0.62008	0.862369
SSAT-1	P21673	proximal	female	2	2	1.06161	0.838023	1.34485	0.620257	0.862518
TESC	Q96BS2	proximal	female	2	2	0.93057	0.699793	1.23745	0.620716	0.86291
VGLL4	Q14135	proximal	female	2	2	1.04153	0.886473	1.2237	0.620796	0.862937
Osteocalcin	P02818	proximal	female	2	2	1.03106	0.913336	1.16396	0.620951	0.862968
SSRP1	Q08945	proximal	female	2	2	1.02491	0.929495	1.13013	0.621619	0.863313
SDOS	Q9BRJ7	proximal	female	2	2	1.06749	0.82355	1.38368	0.621744	0.863353
PROF4	Q8NHR9	proximal	female	2	2	0.949333	0.772153	1.16717	0.621782	0.863379
HAAH	Q12797	proximal	female	2	2	0.94544	0.756518	1.18154	0.621813	0.863394
PHYIP	Q92561	proximal	female	2	2	0.958401	0.809477	1.13472	0.621929	0.863394
PRS8	P62195	proximal	female	2	2	0.95859	0.810228	1.13412	0.622034	0.863394
STCH	P48723	proximal	female	2	2	0.959742	0.815077	1.13008	0.622061	0.863394
TPSB2	P20231	proximal	female	2	2	0.960008	0.816198	1.12916	0.622067	0.863394
PDIA4	P13667	proximal	female	2	2	1.03623	0.899485	1.19377	0.622088	0.863394
PSD7	P51665	proximal	female	2	2	0.944596	0.753003	1.18494	0.622145	0.863394
calgranulin B	P06702	proximal	female	2	2	1.03306	0.907687	1.17576	0.622179	0.863394
CHM1A	Q9HD42	proximal	female	2	2	1.08721	0.779513	1.51637	0.622306	0.863469
CD37	P11049	proximal	female	2	2	1.03763	0.895755	1.20197	0.622452	0.863566
SH3G3	Q99963	proximal	female	2	2	0.923381	0.672169	1.26848	0.622696	0.863675
FHR2	P36980	proximal	female	2	2	1.04353	0.880511	1.23672	0.622983	0.863675
FKB1B	P68106	proximal	female	2	2	0.945956	0.757941	1.18061	0.62313	0.863688
F86B1	Q8N7N1	proximal	female	2	2	1.02402	0.931382	1.12587	0.623702	0.863985
Trypsin	P07477	proximal	female	2	2	0.956023	0.798771	1.14423	0.623784	0.864054
RL38	P63173	proximal	female	2	2	0.948865	0.769292	1.17035	0.623874	0.864139
BTNL9	Q6UXG8	proximal	female	2	2	0.965116	0.837407	1.1123	0.62392	0.864153
RSPO2	Q6UXX9	proximal	female	2	2	1.02726	0.922487	1.14394	0.624121	0.864225
ACADM	P11310	proximal	female	2	2	0.926939	0.684216	1.25577	0.624303	0.864388
CP045	Q96MC5	proximal	female	2	2	0.971827	0.866787	1.0896	0.624366	0.864406
Biotinidase	P43251	proximal	female	2	2	0.960098	0.815697	1.13006	0.62438	0.864406
CTNA1	P35221	proximal	female	2	2	0.951052	0.777948	1.16267	0.624418	0.864415
CP072	Q14CZ0	proximal	female	2	2	1.04972	0.864334	1.27486	0.624564	0.864498
GRK5	P34947	proximal	female	2	2	0.968612	0.852433	1.10063	0.624701	0.864506
UBP25	Q9UHP3	proximal	female	2	2	0.95055	0.775681	1.16484	0.62489	0.864593
TR:ECD	P02786	proximal	female	2	2	0.954601	0.792375	1.15004	0.624905	0.864593
PRGC1	Q9UBK2	proximal	female	2	2	0.949692	0.772152	1.16805	0.624955	0.864594
ADA19	Q9H013	proximal	female	2	2	1.03985	0.888925	1.2164	0.625265	0.864709
IL-1 R4	Q01638	proximal	female	2	2	0.952042	0.78159	1.15967	0.625361	0.864824
Angiotensinogen	P01019	proximal	female	2	2	1.04762	0.868872	1.26315	0.625967	0.864851
RHG05	Q13017	proximal	female	2	2	0.936446	0.719037	1.21959	0.626143	0.864929
PRDM1	O75626	proximal	female	2	2	1.03473	0.901927	1.18708	0.626186	0.864957
Collagen II	P02458	proximal	female	2	2	0.95697	0.801716	1.14229	0.626262	0.865014
DJB14:LD	Q8TBM8	proximal	female	2	2	1.0392	0.890121	1.21326	0.62645	0.865035
NUBP2	Q9Y5Y2	proximal	female	2	2	0.948324	0.765872	1.17424	0.626487	0.865069
MET2B	Q6P1Q9	proximal	female	2	2	1.04775	0.868291	1.26429	0.62655	0.865093
LRC52	Q8N7C0	proximal	female	2	2	1.05127	0.859481	1.28585	0.626609	0.865093
Activin B	P09529	proximal	female	2	2	1.04047	0.886707	1.22089	0.626816	0.865131
ITCH	Q96J02	proximal	female	2	2	0.960856	0.817863	1.12885	0.627168	0.865265
CDK20	Q8IZL9	proximal	female	2	2	0.947862	0.763617	1.17656	0.627287	0.865296
TECTB	Q96PL2	proximal	female	2	2	1.03864	0.891247	1.2104	0.627338	0.865296
BOLA1	Q9Y3E2	proximal	female	2	2	0.938107	0.724805	1.21418	0.627362	0.865296
STX18	Q9P2W9	proximal	female	2	2	0.955738	0.796061	1.14744	0.627411	0.865296
CAN13	Q6MZZ7	proximal	female	2	2	0.958481	0.807623	1.13752	0.627451	0.865296
TECK	O15444	proximal	female	2	2	1.04269	0.880693	1.23449	0.62748	0.865296
FPPS	P14324	proximal	female	2	2	0.95049	0.774097	1.16708	0.627808	0.865416
TBC13	Q9NVG8	proximal	female	2	2	1.07971	0.791536	1.47279	0.628288	0.865619
CYLD	Q9NQC7	proximal	female	2	2	0.953758	0.787393	1.15527	0.628308	0.865638
C1QL4	Q86Z23	proximal	female	2	2	0.964589	0.833488	1.11631	0.628581	0.865789
SDC3	O75056	proximal	female	2	2	1.04477	0.874852	1.24768	0.628679	0.865819
GRM1C	Q8IYS0	proximal	female	2	2	0.961736	0.821037	1.12655	0.628769	0.865843
PPM1D	O15297	proximal	female	2	2	1.03365	0.903786	1.18218	0.628983	0.865936
UBS3A	P57075	proximal	female	2	2	0.963337	0.827833	1.12102	0.629144	0.866015
HERC1	Q15751	proximal	female	2	2	1.04113	0.883861	1.22639	0.629511	0.86611
BY55	O95971	proximal	female	2	2	0.959798	0.812388	1.13396	0.629585	0.866132
HSP70 protein 8	P11142	proximal	female	2	2	1.04735	0.867761	1.2641	0.629776	0.866269
IMA5	P52294	proximal	female	2	2	1.05169	0.856819	1.29089	0.629781	0.866269
WFKN1	Q96NZ8	proximal	female	2	2	0.942899	0.742319	1.19768	0.629944	0.866315
CNN2	Q99439	proximal	female	2	2	0.93704	0.719109	1.22102	0.630172	0.866426
CD70	P32970	proximal	female	2	2	1.02701	0.921412	1.1447	0.630242	0.866451
STML1	Q9UBI4	proximal	female	2	2	0.952175	0.779806	1.16264	0.630542	0.86659
ERG19	P53602	proximal	female	2	2	1.04126	0.883052	1.22782	0.6306	0.86659
NACA	Q13765	proximal	female	2	2	1.06981	0.812505	1.40861	0.630684	0.86659
CRH	P06850	proximal	female	2	2	0.944748	0.749245	1.19126	0.630894	0.866676
Semaphorin 3A	Q14563	proximal	female	2	2	0.959436	0.810235	1.13611	0.6311	0.866783
CLM6	Q08708	proximal	female	2	2	0.955208	0.792206	1.15175	0.631201	0.866815
Chk2	O96017	proximal	female	2	2	1.03952	0.887347	1.21778	0.631274	0.866826
CD1D	P15813	proximal	female	2	2	1.03452	0.90056	1.18841	0.631469	0.866988
BRDT	Q58F21	proximal	female	2	2	1.03434	0.900937	1.18749	0.63177	0.867073
jun-D	P17535	proximal	female	2	2	0.964873	0.833572	1.11686	0.631846	0.867076
RTN1	Q16799	proximal	female	2	2	0.956633	0.797838	1.14703	0.632132	0.867178
FDSCP	Q8NFU4	proximal	female	2	2	1.02602	0.923577	1.13982	0.632248	0.867195
NPFF	O15130	proximal	female	2	2	1.05804	0.839526	1.33343	0.63265	0.867427
Apoptosis regulator Bcl-W	Q92843	proximal	female	2	2	0.962604	0.82329	1.12549	0.632773	0.867505
UPP	Q96BW1	proximal	female	2	2	1.0407	0.883578	1.22577	0.632826	0.867508
Biotinidase	P43251	proximal	female	2	2	0.97469	0.877273	1.08293	0.633251	0.86779
E2AK4	Q9P2K8	proximal	female	2	2	0.961965	0.820311	1.12808	0.633279	0.867795
F221B	A6H8Z2	proximal	female	2	2	0.942318	0.738243	1.20281	0.633289	0.867795
SPD2B	A1X283	proximal	female	2	2	0.949335	0.766668	1.17552	0.63347	0.867834
ARL8A	Q96BM9	proximal	female	2	2	0.926567	0.677115	1.26792	0.633645	0.867834
NKG2D	P26718	proximal	female	2	2	0.966653	0.840797	1.11135	0.633686	0.867834
QSOX2	Q6ZRP7	proximal	female	2	2	1.04189	0.880058	1.23349	0.633724	0.867834
NEUFC	Q8WUJ1	proximal	female	2	2	0.917812	0.644947	1.30612	0.633775	0.867866
UBP22	Q9UPT9	proximal	female	2	2	0.942487	0.738618	1.20263	0.633856	0.867924
EDA	Q92838	proximal	female	2	2	0.964367	0.830599	1.11968	0.633903	0.867953
HBD	P02042	proximal	female	2	2	1.03144	0.908034	1.17162	0.633969	0.86798
ASNS	P08243	proximal	female	2	2	1.04051	0.883603	1.22527	0.633981	0.86798
Bcl-10	O95999	proximal	female	2	2	0.966207	0.838673	1.11313	0.634088	0.86798
PLXA4	Q9HCM2	proximal	female	2	2	0.948224	0.761762	1.18033	0.634149	0.86798
ODPX	O00330	proximal	female	2	2	1.07992	0.786726	1.48239	0.634251	0.86798
DPP2	Q9UHL4	proximal	female	2	2	1.04831	0.863089	1.27327	0.634355	0.86798
MANEA	Q5SRI9	proximal	female	2	2	0.962798	0.823532	1.12561	0.634372	0.86798
GAPDH, liver	P04406	proximal	female	2	2	1.072	0.804788	1.42793	0.634575	0.867995
BAP31	P51572	proximal	female	2	2	0.961671	0.818522	1.12986	0.634592	0.867995
SYT1	P21579	proximal	female	2	2	1.03483	0.898409	1.19196	0.63504	0.868196
UNC5H4	Q6UXZ4	proximal	female	2	2	0.919217	0.648896	1.30215	0.635454	0.868461
Phospholipase C-delta-1	P51178	proximal	female	2	2	0.942959	0.739635	1.20218	0.635515	0.868501
IFT20	Q8IY31	proximal	female	2	2	0.959917	0.810495	1.13689	0.635597	0.868541
MMP20	O60882	proximal	female	2	2	0.957248	0.798957	1.1469	0.635668	0.868541
GCSH	P23434	proximal	female	2	2	0.965415	0.83453	1.11683	0.635857	0.868603
TLR1:ECD	Q15399	proximal	female	2	2	1.03721	0.8916	1.20659	0.635985	0.868609
PDE4A	P27815	proximal	female	2	2	1.03883	0.887078	1.21655	0.636331	0.868781
UBP4	Q13107	proximal	female	2	2	1.09151	0.75923	1.56922	0.636376	0.868781
AP4A	P50583	proximal	female	2	2	0.920458	0.652773	1.29791	0.636405	0.868781
PH	P01298	proximal	female	2	2	1.04754	0.864005	1.27007	0.636491	0.868786
WWOX	Q9NZC7	proximal	female	2	2	0.952573	0.778668	1.16532	0.636629	0.868789
DLL3	Q9NYJ7	proximal	female	2	2	1.03952	0.885112	1.22085	0.636651	0.868789
PAX-8	Q06710	proximal	female	2	2	0.964655	0.830841	1.12002	0.636719	0.868789
ON	P09486	proximal	female	2	2	0.953239	0.781338	1.16296	0.636924	0.868843
PKC-B-II	P05771	proximal	female	2	2	0.930402	0.689555	1.25537	0.636948	0.868843
DCA11	Q8TEB1	proximal	female	2	2	1.02637	0.921201	1.14354	0.637015	0.868852
TEC	P42680	proximal	female	2	2	0.930107	0.688371	1.25673	0.637042	0.868859
HCC-1	Q16627	proximal	female	2	2	1.04625	0.867083	1.26244	0.637094	0.868893
IFNA8	P32881	proximal	female	2	2	1.04982	0.857786	1.28484	0.637151	0.868927
LRRT3	Q86VH5	proximal	female	2	2	1.06196	0.827119	1.36348	0.637315	0.869046
CK087	Q6NUJ2	proximal	female	2	2	1.04096	0.880869	1.23015	0.637515	0.869141
GM-CSF	P04141	proximal	female	2	2	0.965678	0.835026	1.11677	0.637725	0.86925
AMD	P19021	proximal	female	2	2	0.954544	0.786493	1.1585	0.637749	0.86925
CCD43	Q96MW1	proximal	female	2	2	1.03979	0.883878	1.22321	0.637793	0.869281
PAK4	O96013	proximal	female	2	2	0.924269	0.665813	1.28305	0.637933	0.869357
TR:CD	P02786	proximal	female	2	2	1.04355	0.873785	1.2463	0.637948	0.869368
KCD15	Q96SI1	proximal	female	2	2	1.05041	0.855841	1.2892	0.637985	0.869396
RPE	Q96AT9	proximal	female	2	2	1.05684	0.839419	1.33059	0.638029	0.869441
Protein disulfide-isomerase	P07237	proximal	female	2	2	0.96174	0.817448	1.1315	0.638092	0.869483
RN128:region 2	Q8TEB7	proximal	female	2	2	0.962779	0.821875	1.12784	0.638474	0.869696
B4GN1	Q00973	proximal	female	2	2	0.947402	0.756037	1.18721	0.638825	0.87001
G-CSF	P09919	proximal	female	2	2	0.968853	0.848863	1.10581	0.639026	0.870102
NEK7	Q8TDX7	proximal	female	2	2	1.0665	0.814928	1.39574	0.639035	0.870105
PTH2	Q9Y3E5	proximal	female	2	2	1.04107	0.87981	1.23188	0.639269	0.870168
TAFI	Q96IY4	proximal	female	2	2	0.961054	0.81391	1.1348	0.639414	0.870259
NLGNX	Q8N0W4	proximal	female	2	2	0.971226	0.859494	1.09748	0.639634	0.870336
LIGO3	P0C6S8	proximal	female	2	2	0.950164	0.767024	1.17703	0.639827	0.870381
SDHF2	Q9NX18	proximal	female	2	2	0.956793	0.795185	1.15125	0.639857	0.870381
GRB10	Q13322	proximal	female	2	2	0.923097	0.660063	1.29095	0.640057	0.870429
APEX2	Q9UBZ4	proximal	female	2	2	1.04938	0.857426	1.2843	0.640077	0.870429
CBG	P08185	proximal	female	2	2	0.964845	0.830436	1.12101	0.640094	0.870441
4F2:ECD	P08195	proximal	female	2	2	0.965234	0.832151	1.1196	0.640159	0.870486
GLDN	Q6ZMI3	proximal	female	2	2	0.956984	0.795829	1.15077	0.640267	0.870584
IRAK4	Q9NWZ3	proximal	female	2	2	1.03303	0.901296	1.18401	0.640601	0.870695
CC134	Q9H6E4	proximal	female	2	2	0.965988	0.835372	1.11703	0.640606	0.870695
KLRG2:N-term	A4D1S0	proximal	female	2	2	1.03826	0.886811	1.21559	0.640662	0.870708
SOCS-3	O14543	proximal	female	2	2	0.964935	0.830628	1.12096	0.640664	0.870708
filamin A:CH1	P21333	proximal	female	2	2	0.94004	0.724988	1.21888	0.64083	0.87077
IRPL1	Q9NZN1	proximal	female	2	2	0.964114	0.826876	1.12413	0.640886	0.8708
BICR1	Q6ZP65	proximal	female	2	2	0.919902	0.64768	1.30654	0.640954	0.870848
BTK	Q06187	proximal	female	2	2	0.933428	0.698709	1.247	0.641074	0.870878
SULT 1E	P49888	proximal	female	2	2	1.04173	0.877213	1.2371	0.641111	0.870892
LRC25:ECD	Q8N386	proximal	female	2	2	1.04026	0.881189	1.22804	0.641129	0.8709
TCEA2	Q15560	proximal	female	2	2	1.03436	0.897339	1.1923	0.641276	0.870978
TPT1L	Q56UQ5	proximal	female	2	2	1.03059	0.907868	1.16991	0.641336	0.87098
Gc-Globulin, Mixed Type	P02774	proximal	female	2	2	1.04929	0.856947	1.2848	0.641439	0.871054
SIX6	O95475	proximal	female	2	2	0.965113	0.831101	1.12073	0.641532	0.871132
SC22A	Q96IW7	proximal	female	2	2	1.06138	0.825788	1.36418	0.641809	0.87134
ZG16	O60844	proximal	female	2	2	0.897908	0.570385	1.4135	0.641825	0.871343
PTP-1C	P29350	proximal	female	2	2	1.06787	0.809729	1.4083	0.641872	0.871355
DUT	P33316	proximal	female	2	2	0.952044	0.773927	1.17115	0.641918	0.871355
CLCKB	P51801	proximal	female	2	2	1.04641	0.864184	1.26707	0.642122	0.871472
Caspase-10:region 2	Q92851	proximal	female	2	2	1.03552	0.893761	1.19977	0.642131	0.871472
CNGB1	Q14028	proximal	female	2	2	0.938598	0.718277	1.2265	0.642474	0.871634
CSAG1	Q6PB30	proximal	female	2	2	0.957409	0.796548	1.15076	0.642817	0.871775
B2L14	Q9BZR8	proximal	female	2	2	1.0349	0.895038	1.19663	0.64328	0.871964
GOGA7	Q7Z5G4	proximal	female	2	2	1.03425	0.896844	1.1927	0.643371	0.871987
GP101	Q96P66	proximal	female	2	2	1.03035	0.907837	1.1694	0.643393	0.871992
VATC2	Q8NEY4	proximal	female	2	2	1.07733	0.785766	1.47707	0.643663	0.872079
VSX1	Q9NZR4	proximal	female	2	2	0.945352	0.744851	1.19982	0.64403	0.872207
CATC	P53634	proximal	female	2	2	1.04022	0.879976	1.22965	0.644088	0.872257
PACN2	Q9UNF0	proximal	female	2	2	0.931261	0.688271	1.26004	0.644339	0.87232
EPI	O14944	proximal	female	2	2	0.947006	0.751413	1.19351	0.644587	0.872376
FGF23	Q9GZV9	proximal	female	2	2	1.05292	0.845674	1.31095	0.64473	0.872388
RAC2	P15153	proximal	female	2	2	1.08509	0.766789	1.53553	0.644797	0.872388
RGS3	P49796	proximal	female	2	2	1.03029	0.907376	1.16985	0.645272	0.872555
IL-18 Ra	Q13478	proximal	female	2	2	0.949697	0.762229	1.18327	0.645501	0.872597
VSTM1	Q6UX27	proximal	female	2	2	1.03837	0.884457	1.21907	0.645522	0.872597
RALB	P11234	proximal	female	2	2	1.05542	0.838712	1.32811	0.645544	0.872597
S100A16	Q96FQ6	proximal	female	2	2	0.951064	0.76795	1.17784	0.645632	0.872601
STA5B	P51692	proximal	female	2	2	0.955128	0.785335	1.16163	0.645722	0.872625
NRDC	O43847	proximal	female	2	2	0.947316	0.752049	1.19328	0.64584	0.872678
PLXD1	Q9Y4D7	proximal	female	2	2	0.95551	0.78677	1.16044	0.646199	0.872894
GIPC1	O14908	proximal	female	2	2	0.963596	0.822413	1.12902	0.646403	0.872984
ADA29	Q9UKF5	proximal	female	2	2	1.03361	0.89746	1.1904	0.646465	0.872984
ApoM	O95445	proximal	female	2	2	0.962185	0.815954	1.13462	0.64672	0.872984
DPYL4	O14531	proximal	female	2	2	0.958111	0.797856	1.15055	0.646795	0.872984
DHRS3	O75911	proximal	female	2	2	0.953344	0.777096	1.16957	0.646862	0.872984
MER	Q12866	proximal	female	2	2	1.03952	0.880618	1.22709	0.647007	0.873025
Carboxypeptidase B1	P15086	proximal	female	2	2	0.958517	0.799346	1.14938	0.647466	0.873173
RABEK	Q7Z6M1	proximal	female	2	2	1.04157	0.874579	1.24044	0.647806	0.873413
LCK	P06239	proximal	female	2	2	1.02511	0.921518	1.14036	0.648167	0.873578
DCUP	P06132	proximal	female	2	2	0.948562	0.756019	1.19014	0.648253	0.873583
CEBPA	P49715	proximal	female	2	2	1.03443	0.894333	1.19648	0.648453	0.873666
SLAF5	Q9UIB8	proximal	female	2	2	1.04689	0.859707	1.27482	0.648454	0.873666
LYPD3	O95274	proximal	female	2	2	0.960294	0.806731	1.14309	0.648591	0.873771
FGF-20	Q9NP95	proximal	female	2	2	0.968134	0.842202	1.1129	0.648751	0.873826
Glycyl t-RNA synthetase	P41250	proximal	female	2	2	1.07945	0.776752	1.5001	0.648882	0.873839
FAHD1	Q6P587	proximal	female	2	2	1.05205	0.845425	1.30917	0.649239	0.873926
COPB2	P35606	proximal	female	2	2	0.930438	0.681664	1.27	0.649678	0.874242
GNPTG	Q9UJJ9	proximal	female	2	2	0.962913	0.817867	1.13368	0.65005	0.874444
Endothelin 1	P05305	proximal	female	2	2	1.05096	0.847771	1.30286	0.650229	0.87457
TRUA	Q9Y606	proximal	female	2	2	0.955111	0.783093	1.16491	0.650323	0.874619
FA92A	A1XBS5	proximal	female	2	2	0.966449	0.833859	1.12012	0.650348	0.874619
CaMKK alpha	Q8N5S9	proximal	female	2	2	0.931733	0.686062	1.26538	0.650705	0.874746
RM01	Q9BYD6	proximal	female	2	2	0.926779	0.666789	1.28814	0.650792	0.87481
CRBP	P09455	proximal	female	2	2	0.945256	0.740706	1.20629	0.650901	0.874826
IFNE1	Q86WN2	proximal	female	2	2	0.940404	0.720571	1.22731	0.651056	0.874853
EXOS8	Q96B26	proximal	female	2	2	1.0477	0.856136	1.28212	0.651076	0.874867
Mx1	P20591	proximal	female	2	2	1.03205	0.900089	1.18336	0.651304	0.874975
b-Catenin	P35222	proximal	female	2	2	1.03121	0.902517	1.17825	0.651355	0.874995
MAGE-4	P43358	proximal	female	2	2	0.958503	0.797437	1.1521	0.651609	0.875064
LCN8	Q6JVE9	proximal	female	2	2	0.954386	0.779234	1.16891	0.651769	0.875064
GIP	P09681	proximal	female	2	2	1.04922	0.851611	1.29269	0.65177	0.875064
ANKY2	Q8IV38	proximal	female	2	2	1.02805	0.911312	1.15975	0.652801	0.875471
Carbonic anhydrase 9	Q16790	proximal	female	2	2	0.953214	0.773397	1.17484	0.653258	0.87583
LXN	Q9BS40	proximal	female	2	2	0.96829	0.841256	1.11451	0.653374	0.875852
PFD4	Q9NQP4	proximal	female	2	2	1.02998	0.905386	1.17171	0.653431	0.875862
5NTC	P49902	proximal	female	2	2	1.04691	0.85701	1.27888	0.653509	0.875912
EG-VEGF	P58294	proximal	female	2	2	1.03746	0.883353	1.21846	0.653954	0.876185
NREP	Q16612	proximal	female	2	2	1.04006	0.875885	1.23501	0.654073	0.876247
TENC1	Q63HR2	proximal	female	2	2	1.04078	0.873755	1.23974	0.654231	0.876294
TFAM	Q00059	proximal	female	2	2	0.929964	0.676772	1.27788	0.654304	0.876294
MANS4	A6NHS7	proximal	female	2	2	1.03563	0.888453	1.20719	0.654386	0.876333
SLIK4	Q8IW52	proximal	female	2	2	0.943738	0.732123	1.21652	0.654867	0.876688
SPC1L	Q9H0A9	proximal	female	2	2	0.961689	0.810167	1.14155	0.655188	0.876755
HDHD3	Q9BSH5	proximal	female	2	2	0.956403	0.786257	1.16337	0.655609	0.87697
MTND	Q9BV57	proximal	female	2	2	0.955261	0.781158	1.16817	0.655701	0.877012
LRCH4: LRR5	O75427	proximal	female	2	2	0.94734	0.746724	1.20185	0.65591	0.877094
NAPEP	Q6IQ20	proximal	female	2	2	1.03109	0.901138	1.17978	0.656003	0.877094
KLOTHO	Q9UEF7	proximal	female	2	2	0.953452	0.773048	1.17596	0.656023	0.877094
SHRPN	Q9H0F6	proximal	female	2	2	1.0531	0.838601	1.32246	0.656164	0.877157
TEBP	Q15185	proximal	female	2	2	1.04153	0.870695	1.24589	0.656182	0.877157
Trefoil factor 2	Q03403	proximal	female	2	2	0.964298	0.821558	1.13184	0.656466	0.877317
HSP 27	P04792	proximal	female	2	2	1.056	0.830286	1.34308	0.656965	0.877532
MA2B2	Q9Y2E5	proximal	female	2	2	0.9613	0.807582	1.14428	0.657067	0.877545
OCRL	Q01968	proximal	female	2	2	1.03687	0.883698	1.21659	0.657084	0.877545
PGAM2	P15259	proximal	female	2	2	0.949186	0.753962	1.19496	0.657112	0.877545
HAGHL	Q6PII5	proximal	female	2	2	0.964262	0.821041	1.13247	0.657327	0.877599
IL-17 RC	Q8NAC3	proximal	female	2	2	0.95244	0.767894	1.18134	0.657451	0.87762
JKIP3	Q5VZ66	proximal	female	2	2	0.961547	0.808501	1.14356	0.657535	0.877664
IGF-I	P05019	proximal	female	2	2	1.05181	0.841168	1.3152	0.657764	0.877715
CGB2	Q6NT52	proximal	female	2	2	1.04415	0.862311	1.26434	0.658081	0.877955
F19A1	Q7Z5A9	proximal	female	2	2	0.967062	0.833689	1.12177	0.65824	0.878045
T23O	P48775	proximal	female	2	2	1.04018	0.873577	1.23855	0.658261	0.878046
PLAK	P14923	proximal	female	2	2	1.03766	0.88085	1.22238	0.658324	0.878069
KCA10	Q16322	proximal	female	2	2	1.03698	0.882737	1.21818	0.658525	0.878162
LRSM1	Q6UWE0	proximal	female	2	2	1.06708	0.800075	1.4232	0.658563	0.878162
ACBP	P07108	proximal	female	2	2	1.06873	0.795708	1.43542	0.658767	0.878168
CASL	Q14511	proximal	female	2	2	1.02953	0.904739	1.17154	0.658867	0.878217
KMO	O15229	proximal	female	2	2	0.963372	0.81629	1.13696	0.65888	0.878217
T185A	Q8NFB2	proximal	female	2	2	0.967137	0.833763	1.12185	0.658956	0.878228
2A5D	Q14738	proximal	female	2	2	1.03412	0.890913	1.20034	0.659118	0.878278
acyl-Coenzyme A dehydrogenase	P45954	proximal	female	2	2	0.932678	0.6843	1.27121	0.659123	0.878278
MMP-14	P50281	proximal	female	2	2	0.951834	0.764257	1.18545	0.659343	0.878323
PPM1M	Q96MI6	proximal	female	2	2	1.03928	0.875632	1.23351	0.659408	0.878323
F176B	Q9NVM1	proximal	female	2	2	0.945328	0.736142	1.21396	0.659509	0.878342
HECA2:ECD	A8MVW5	proximal	female	2	2	1.03298	0.894048	1.19349	0.659765	0.878384
LYZL2	Q7Z4W2	proximal	female	2	2	0.962936	0.813562	1.13974	0.660556	0.878667
MOT4	O15427	proximal	female	2	2	0.95423	0.774154	1.17619	0.660609	0.878709
HNF4A	P41235	proximal	female	2	2	0.955983	0.781887	1.16884	0.660747	0.878719
P5CR2	Q96C36	proximal	female	2	2	1.03858	0.876878	1.2301	0.661109	0.878893
FMR1	Q06787	proximal	female	2	2	1.05106	0.841124	1.31338	0.661372	0.878965
PPM1F	P49593	proximal	female	2	2	1.08172	0.760926	1.53776	0.661622	0.879046
NDUV2	P19404	proximal	female	2	2	0.962829	0.812461	1.14103	0.661962	0.879212
AMGO2	Q86SJ2	proximal	female	2	2	0.952501	0.765782	1.18475	0.662011	0.879213
SCLY	Q96I15	proximal	female	2	2	1.03893	0.875287	1.23318	0.662286	0.879299
CT453	Q8NHU0	proximal	female	2	2	0.955096	0.777097	1.17387	0.662401	0.879299
TIM8A	O60220	proximal	female	2	2	1.04041	0.870885	1.24294	0.662417	0.879299
EP3A	Q14507	proximal	female	2	2	1.04126	0.868291	1.24868	0.662693	0.879423
CISD2	Q8N5K1	proximal	female	2	2	0.958088	0.790399	1.16135	0.662723	0.879426
SFXN5	Q8TD22	proximal	female	2	2	0.97586	0.874296	1.08922	0.66299	0.879562
ELA2A	P08217	proximal	female	2	2	1.04104	0.868766	1.24747	0.663028	0.879573
LRP4	O75096	proximal	female	2	2	0.951006	0.758655	1.19213	0.663045	0.879576
NUDC:CS	Q9Y266	proximal	female	2	2	1.05883	0.818542	1.36965	0.663364	0.879771
VAT1L	Q9HCJ6	proximal	female	2	2	0.958411	0.791456	1.16059	0.663578	0.879968
GRL1A	P0CAP2	proximal	female	2	2	0.957037	0.78521	1.16646	0.663614	0.879981
DJC27	Q9NZQ0	proximal	female	2	2	1.0279	0.907935	1.16372	0.663838	0.880173
MLP3B	Q9GZQ8	proximal	female	2	2	1.07979	0.763673	1.52677	0.664006	0.880212
ING4	Q9UNL4	proximal	female	2	2	1.02651	0.912121	1.15524	0.664282	0.880212
VSIG4	Q9Y279	proximal	female	2	2	1.04192	0.865559	1.25421	0.664286	0.880212
FGF-8F	P55075	proximal	female	2	2	1.04152	0.866702	1.25159	0.66435	0.880227
SDSL	Q96GA7	proximal	female	2	2	0.963691	0.81525	1.13916	0.664759	0.880386
EIF3G	O75821	proximal	female	2	2	1.07232	0.781909	1.47061	0.664784	0.880399
VASP	P50552	proximal	female	2	2	0.937494	0.700081	1.25542	0.664857	0.880452
Corticotropin-lipotropin	P01189	proximal	female	2	2	1.0434	0.860694	1.26489	0.665335	0.880772
UNC5H4	Q6UXZ4	proximal	female	2	2	0.933264	0.682484	1.27619	0.665337	0.880772
NF2L1	Q14494	proximal	female	2	2	0.944535	0.72933	1.22324	0.66535	0.880772
NELL1	Q92832	proximal	female	2	2	1.04375	0.859564	1.26741	0.665521	0.880844
CIP4	Q15642	proximal	female	2	2	0.932161	0.677886	1.28182	0.665552	0.880845
MARE3	Q9UPY8	proximal	female	2	2	0.954407	0.772351	1.17938	0.665644	0.880936
HACL1	Q9UJ83	proximal	female	2	2	0.958049	0.788695	1.16377	0.665875	0.881146
b2-Glycoprotein I	P02749	proximal	female	2	2	1.0346	0.886286	1.20774	0.666537	0.881589
LRFN4	Q6PJG9	proximal	female	2	2	0.945071	0.730586	1.22252	0.667081	0.881943
Siglec-5	O15389	proximal	female	2	2	0.968177	0.83549	1.12193	0.667163	0.88197
AMPK a1b1g1	P54619	proximal	female	2	2	0.952623	0.763404	1.18874	0.667482	0.882225
SYT4	Q9H2B2	proximal	female	2	2	1.07019	0.785337	1.45835	0.667493	0.882225
FZD7	O75084	proximal	female	2	2	1.05301	0.831929	1.33283	0.667516	0.882237
IL-20	Q9NYY1	proximal	female	2	2	1.0428	0.861273	1.26259	0.667559	0.882286
IL-15	P40933	proximal	female	2	2	1.03166	0.894483	1.18987	0.668552	0.882906
HNP-1	P59665	proximal	female	2	2	0.964177	0.815842	1.13948	0.668644	0.882906
GCST	P48728	proximal	female	2	2	0.94403	0.725059	1.22913	0.668826	0.882923
Kallikrein 11	Q9UBX7	proximal	female	2	2	1.03383	0.887647	1.20408	0.66888	0.882971
GFPT2	O94808	proximal	female	2	2	0.962167	0.806164	1.14836	0.669154	0.883068
FGF-8	P55075	proximal	female	2	2	0.951966	0.759424	1.19333	0.669407	0.883204
IER2	Q9BTL4	proximal	female	2	2	1.04006	0.86837	1.24569	0.669597	0.883285
TPC2A	P0DI81	proximal	female	2	2	0.9348	0.685726	1.27434	0.669761	0.883351
RAB3B	P20337	proximal	female	2	2	0.957023	0.781917	1.17134	0.670063	0.883539
CEI	Q86SI9	proximal	female	2	2	0.958446	0.788447	1.1651	0.670075	0.883545
p19-INK4d	P55273	proximal	female	2	2	1.07004	0.783666	1.46106	0.670124	0.883557
OMP	P47874	proximal	female	2	2	0.965341	0.820565	1.13566	0.670484	0.883682
TIAM2	Q8IVF5	proximal	female	2	2	0.967248	0.829572	1.12777	0.670784	0.883778
fibromodulin	Q06828	proximal	female	2	2	0.954633	0.770648	1.18254	0.670812	0.883778
SSR1	P30872	proximal	female	2	2	1.03187	0.892789	1.19262	0.671025	0.883871
NFAC4	Q14934	proximal	female	2	2	1.03576	0.880672	1.21815	0.671189	0.883968
BL1S6	Q9UL45	proximal	female	2	2	0.959413	0.792279	1.1618	0.671369	0.884077
LT4R1	Q15722	proximal	female	2	2	0.937064	0.693699	1.26581	0.671801	0.884262
CD63	P08962	proximal	female	2	2	0.963595	0.811655	1.14398	0.671881	0.884289
SIR3	Q9NTG7	proximal	female	2	2	0.944895	0.726751	1.22852	0.672127	0.884356
MAGE-3	P43357	proximal	female	2	2	1.05126	0.833801	1.32544	0.672456	0.884477
PPM1B	O75688	proximal	female	2	2	0.962593	0.806571	1.14879	0.672623	0.884586
SIG15	Q6ZMC9	proximal	female	2	2	0.955543	0.773759	1.18004	0.672752	0.884685
UN45A	Q9H3U1	proximal	female	2	2	1.0832	0.747345	1.56999	0.672994	0.884773
DC-SIGN	Q9NNX6	proximal	female	2	2	0.965104	0.818116	1.1385	0.673516	0.885067
CHST4	Q8NCG5	proximal	female	2	2	1.04259	0.858594	1.26602	0.673748	0.885194
NUCB1	Q02818	proximal	female	2	2	1.03194	0.891345	1.19471	0.673943	0.885332
MACOI	Q8N5G2	proximal	female	2	2	0.951707	0.755675	1.19859	0.674032	0.885406
CREM	Q03060	proximal	female	2	2	0.957067	0.779972	1.17437	0.67424	0.885473
ESRP1	Q6NXG1	proximal	female	2	2	1.03593	0.878684	1.22131	0.674308	0.885475
FAAA	P16930	proximal	female	2	2	1.03891	0.869381	1.2415	0.674514	0.885604
PI42B	P78356	proximal	female	2	2	1.06528	0.792815	1.43139	0.674781	0.885712
Beta-casein	P05814	proximal	female	2	2	1.03417	0.88393	1.20994	0.67485	0.885729
IFNA5	P01569	proximal	female	2	2	0.971081	0.846646	1.1138	0.674896	0.885732
IZUM4	Q1ZYL8	proximal	female	2	2	1.03829	0.871029	1.23767	0.675021	0.88581
CD72	P21854	proximal	female	2	2	1.03034	0.895923	1.18493	0.675154	0.885892
FSAP	Q14520	proximal	female	2	2	1.0462	0.846934	1.29234	0.675284	0.885971
ARP19	P56211	proximal	female	2	2	1.02883	0.900454	1.1755	0.676007	0.88627
PKC-A	P17252	proximal	female	2	2	0.934788	0.68126	1.28266	0.676116	0.886318
FRS1L	Q9P0K9	proximal	female	2	2	1.0349	0.881007	1.21567	0.676233	0.886367
TGF-b2	P61812	proximal	female	2	2	1.03315	0.886373	1.20424	0.676539	0.886534
ATAD2	Q6PL18	proximal	female	2	2	1.0344	0.882226	1.21283	0.676965	0.886712
FUT2	Q10981	proximal	female	2	2	1.02865	0.900568	1.17495	0.677166	0.886825
INSI1	O15503	proximal	female	2	2	0.967068	0.825979	1.13226	0.677274	0.886858
RANTES	P13501	proximal	female	2	2	1.04439	0.851178	1.28147	0.67729	0.886858
TOX3	O15405	proximal	female	2	2	1.02712	0.905432	1.16517	0.677443	0.886998
DHB11	Q8NBQ5	proximal	female	2	2	0.963499	0.808629	1.14803	0.677486	0.887034
NRK1	Q9NWW6	proximal	female	2	2	1.03907	0.867285	1.24488	0.677664	0.887123
KI2L2	P43627	proximal	female	2	2	1.03442	0.881839	1.2134	0.677683	0.887123
MYNN	Q9NPC7	proximal	female	2	2	0.968832	0.834437	1.12487	0.677717	0.887123
Activin A	P08476	proximal	female	2	2	0.957491	0.780051	1.17529	0.677852	0.887195
IRF5	Q13568	proximal	female	2	2	1.0394	0.865972	1.24756	0.678221	0.887334
CI061	Q15884	proximal	female	2	2	0.959902	0.791012	1.16485	0.678518	0.887398
39S ribosomal protein L12	P52815	proximal	female	2	2	0.936347	0.686076	1.27792	0.678519	0.887398
ERP29	P30040	proximal	female	2	2	1.07873	0.753825	1.54368	0.678525	0.887398
HBAT	P09105	proximal	female	2	2	0.967491	0.827444	1.13124	0.678689	0.887476
QSCN6	O00391	proximal	female	2	2	0.965648	0.818388	1.13941	0.678824	0.887508
PIK3CA/PIK3R1	P27986	proximal	female	2	2	0.943691	0.717206	1.2417	0.67894	0.887573
Cathepsin S	P25774	proximal	female	2	2	0.957416	0.779072	1.17659	0.679044	0.887583
Rab-7	P51149	proximal	female	2	2	0.935265	0.681157	1.28417	0.679065	0.887587
GLT13	Q8IUC8	proximal	female	2	2	0.942333	0.711182	1.24861	0.679127	0.887608
14-3-3 eta	Q04917	proximal	female	2	2	0.941749	0.708566	1.25167	0.679264	0.887629
Thyroglobulin	P01266	proximal	female	2	2	1.03005	0.895126	1.18532	0.679338	0.887666
F16P2	O00757	proximal	female	2	2	1.03413	0.881913	1.21261	0.679541	0.887779
ADPGK	Q9BRR6	proximal	female	2	2	0.95672	0.775544	1.18022	0.679569	0.887779
CA186	Q6ZWK4	proximal	female	2	2	0.956943	0.776435	1.17942	0.679845	0.887977
ELA3B	P08861	proximal	female	2	2	1.0364	0.874501	1.22827	0.679934	0.887977
ARY1	P18440	proximal	female	2	2	1.03886	0.866755	1.24513	0.679958	0.887977
PSB6	P28072	proximal	female	2	2	1.03512	0.878527	1.21963	0.67999	0.887977
KAP2	P13861	proximal	female	2	2	1.03358	0.883445	1.20922	0.680044	0.887977
STAR	P49675	proximal	female	2	2	0.965675	0.817799	1.14029	0.680427	0.888228
DVL2	O14641	proximal	female	2	2	0.954949	0.766778	1.1893	0.680573	0.888247
G-CSF	P09919	proximal	female	2	2	1.03836	0.867914	1.24229	0.680706	0.888247
GTPBA	A4D1E9	proximal	female	2	2	0.965967	0.819044	1.13925	0.680832	0.888247
ADAM7	Q9H2U9	proximal	female	2	2	1.03886	0.866296	1.24579	0.680835	0.888247
NCBP2	P52298	proximal	female	2	2	0.963969	0.80931	1.14818	0.680866	0.888247
SYMC	P56192	proximal	female	2	2	1.07026	0.774281	1.47938	0.68099	0.888307
BCL6	P41182	proximal	female	2	2	0.954995	0.76656	1.18975	0.681339	0.888417
ETFA	P13804	proximal	female	2	2	1.03663	0.87297	1.23098	0.681525	0.888573
CS077	O75264	proximal	female	2	2	1.0528	0.823399	1.34611	0.681562	0.888574
C43BP:PH domain	Q9Y5P4	proximal	female	2	2	1.06312	0.793539	1.42429	0.68166	0.88858
DAPK2	Q9UIK4	proximal	female	2	2	0.964567	0.811801	1.14608	0.681752	0.88858
protein Z inhibitor	Q9UK55	proximal	female	2	2	1.03263	0.885693	1.20395	0.681794	0.888586
AMPK a2b2g1	O43741	proximal	female	2	2	0.938539	0.692913	1.27123	0.681998	0.888705
SNX7	Q9UNH6	proximal	female	2	2	1.03528	0.877005	1.22213	0.682091	0.888758
DMBT1	Q9UGM3	proximal	female	2	2	0.968481	0.830759	1.12903	0.682377	0.88886
NAD(P)H dehydrogenase	P15559	proximal	female	2	2	0.965349	0.815321	1.14298	0.682384	0.88886
MILR1	Q7Z6M3	proximal	female	2	2	1.03219	0.886737	1.2015	0.68268	0.889036
CLN5:CD	O75503	proximal	female	2	2	1.02801	0.900473	1.1736	0.682751	0.889062
NR1D2	Q14995	proximal	female	2	2	1.03413	0.88037	1.21475	0.682789	0.88907
PABP3	Q9H361	proximal	female	2	2	1.03416	0.88025	1.21497	0.682896	0.889148
REPS2	Q8NFH8	proximal	female	2	2	1.03504	0.8772	1.22129	0.683277	0.889385
PHOP2	Q8TCD6	proximal	female	2	2	0.969481	0.835205	1.12534	0.683655	0.889696
SEN15	Q8WW01	proximal	female	2	2	0.945113	0.720286	1.24012	0.683797	0.889744
C56D1	Q8N8Q1	proximal	female	2	2	0.965698	0.816374	1.14234	0.683822	0.889749
IGFBP-5	P24593	proximal	female	2	2	1.04535	0.8443	1.29427	0.684033	0.889903
MYPC2	Q14324	proximal	female	2	2	1.04157	0.856034	1.26732	0.684071	0.889903
REPI1	Q9BWE0	proximal	female	2	2	0.963293	0.804373	1.15361	0.684344	0.890068
CFC1	P0CG37	proximal	female	2	2	1.04222	0.853789	1.27224	0.684433	0.890068
THA11	Q96EK4	proximal	female	2	2	1.0343	0.879031	1.217	0.684469	0.890068
GEMI	O75496	proximal	female	2	2	1.0346	0.877923	1.21925	0.684721	0.890127
ZC4H2	Q9NQZ6	proximal	female	2	2	0.951782	0.749713	1.20831	0.684834	0.890184
COA7	Q96BR5	proximal	female	2	2	1.03624	0.872583	1.23058	0.68485	0.890186
PCDGC	O60330	proximal	female	2	2	1.03327	0.882129	1.21032	0.684997	0.890254
ENASE	Q8NFI3	proximal	female	2	2	1.02472	0.910654	1.15307	0.685091	0.890283
RPC10	Q9Y2Y1	proximal	female	2	2	1.02613	0.905742	1.16252	0.685394	0.890366
FGF7	P21781	proximal	female	2	2	1.04382	0.84815	1.28463	0.685527	0.890471
TTL12	Q14166	proximal	female	2	2	1.03311	0.882363	1.20962	0.68562	0.890514
TMC5A	Q8N6Q1	proximal	female	2	2	0.961828	0.796584	1.16135	0.685724	0.890545
AMOT	Q4VCS5	proximal	female	2	2	1.02815	0.89855	1.17644	0.686337	0.891004
LRRT4:CD	Q86VH4	proximal	female	2	2	1.02347	0.91439	1.14557	0.686579	0.891085
RISC	Q9HB40	proximal	female	2	2	1.03434	0.877798	1.21879	0.686775	0.891244
TREM2	Q9NZC2	proximal	female	2	2	1.04183	0.853617	1.27155	0.686865	0.891254
NHEJ1	Q9H9Q4	proximal	female	2	2	0.951081	0.745251	1.21376	0.686883	0.891254
PMM1	Q92871	proximal	female	2	2	1.03659	0.870323	1.23462	0.687047	0.891329
CSDE1	O75534	proximal	female	2	2	1.03282	0.882633	1.20856	0.6871	0.891334
GOSR2	O14653	proximal	female	2	2	1.02991	0.892268	1.18878	0.687242	0.891393
SLAF1	Q13291	proximal	female	2	2	0.946736	0.725271	1.23583	0.687251	0.891396
MFAP4	P55083	proximal	female	2	2	1.03083	0.889078	1.19517	0.687499	0.891482
LACB2	Q53H82	proximal	female	2	2	1.06694	0.778073	1.46306	0.687502	0.891482
POLH	Q9Y253	proximal	female	2	2	0.962933	0.801008	1.15759	0.687617	0.89149
UBE2C	O00762	proximal	female	2	2	1.03213	0.884594	1.20428	0.687775	0.891627
LAP	P28838	proximal	female	2	2	1.03997	0.859	1.25907	0.687814	0.891642
Prothrombin	P00734	proximal	female	2	2	1.03538	0.873837	1.22678	0.687904	0.891679
WDR26	Q9H7D7	proximal	female	2	2	0.962879	0.800481	1.15822	0.688138	0.891679
SNIP1	Q8TAD8	proximal	female	2	2	0.967938	0.825483	1.13498	0.688283	0.891687
LYRM1	O43325	proximal	female	2	2	1.03982	0.859144	1.25849	0.688448	0.891766
STMN3	Q9NZ72	proximal	female	2	2	0.951299	0.745059	1.21463	0.68883	0.891945
IMA6	O15131	proximal	female	2	2	1.07209	0.762497	1.50739	0.688874	0.89195
CATF	Q9UBX1	proximal	female	2	2	1.0247	0.909324	1.15472	0.688897	0.89195
K1467:C-term	A2RU67	proximal	female	2	2	0.966804	0.819454	1.14065	0.689044	0.89206
CS054	Q5BKX5	proximal	female	2	2	1.04259	0.849887	1.27898	0.689175	0.892107
JAM-C	Q9BX67	proximal	female	2	2	1.04365	0.846372	1.2869	0.689425	0.892112
TAP26	Q9P031	proximal	female	2	2	1.02369	0.912609	1.1483	0.689476	0.892155
PHI	P06744	proximal	female	2	2	1.04674	0.836583	1.3097	0.689513	0.892178
NTAL	Q9GZY6	proximal	female	2	2	0.946104	0.72082	1.2418	0.689689	0.892338
NFYA	P23511	proximal	female	2	2	0.951735	0.746443	1.21349	0.689852	0.892384
sperm-egg fusion protein 1	Q8IYV9	proximal	female	2	2	0.960703	0.78899	1.16979	0.689871	0.892399
TXD11:C-term	Q6PKC3	proximal	female	2	2	0.954679	0.760093	1.19908	0.690035	0.892508
CMIP	Q8IY22	proximal	female	2	2	1.06537	0.780187	1.45481	0.690346	0.892589
Myosin light polypeptide 6	P60660	proximal	female	2	2	0.962833	0.799058	1.16018	0.690518	0.892641
SEM3B	Q13214	proximal	female	2	2	0.969206	0.830852	1.1306	0.690617	0.892641
SMAD5	Q99717	proximal	female	2	2	0.94489	0.714571	1.24945	0.690875	0.892761
RN150	Q9ULK6	proximal	female	2	2	0.958361	0.777082	1.18193	0.69096	0.892761
SIA10	Q9Y274	proximal	female	2	2	0.964735	0.808222	1.15156	0.690988	0.892761
PSP-94	P08118	proximal	female	2	2	1.03813	0.863168	1.24856	0.691069	0.892761
CQ067	Q0P5P2	proximal	female	2	2	0.973168	0.850989	1.11289	0.69111	0.892761
PRPS2	P11908	proximal	female	2	2	0.95894	0.779658	1.17945	0.691349	0.892923
PILRA isoform FDF03-deltaTM	Q9UKJ1	proximal	female	2	2	0.966841	0.818536	1.14202	0.69143	0.892946
SERA	O43175	proximal	female	2	2	1.03679	0.867299	1.2394	0.691602	0.893018
GLTP	Q9NZD2	proximal	female	2	2	0.963532	0.801951	1.15767	0.691611	0.893018
Clusterin	P10909	proximal	female	2	2	1.03205	0.88304	1.2062	0.691726	0.893077
CK2-A1:B	P67870	proximal	female	2	2	1.05396	0.812831	1.36661	0.691749	0.893077
LSHR	P22888	proximal	female	2	2	1.03184	0.883712	1.20481	0.691762	0.893077
IL-10	P22301	proximal	female	2	2	1.03146	0.884935	1.20225	0.69193	0.893205
FA20A	Q96MK3	proximal	female	2	2	0.962709	0.797724	1.16182	0.691934	0.893205
Aldose reductase-like C3	P42330	proximal	female	2	2	1.03304	0.879528	1.21335	0.692082	0.893279
Histidyl-tRNA synthetase-related	Q8TEA8	proximal	female	2	2	0.937612	0.681402	1.29016	0.692425	0.893507
HPLN1	P10915	proximal	female	2	2	0.968475	0.826282	1.13514	0.692558	0.893569
IGFBP-3	P17936	proximal	female	2	2	0.957119	0.770147	1.18948	0.692679	0.893669
CAMK1	Q14012	proximal	female	2	2	0.965932	0.813232	1.1473	0.692993	0.893809
FAF2	Q96CS3	proximal	female	2	2	0.935294	0.670708	1.30426	0.69337	0.893932
TEAD3	Q99594	proximal	female	2	2	0.969521	0.83125	1.13079	0.693383	0.893932
IMP2L	Q96T52	proximal	female	2	2	1.02928	0.891626	1.18818	0.693596	0.894007
CRKL	P46109	proximal	female	2	2	1.07312	0.755242	1.5248	0.693767	0.894129
cPLA2-alpha	P47712	proximal	female	2	2	0.92404	0.623599	1.36923	0.693772	0.894129
SIA8A	Q92185	proximal	female	2	2	0.970392	0.835519	1.12704	0.693849	0.894169
THS7A:TSP type-1 domain 6	Q9UPZ6	proximal	female	2	2	1.02832	0.894644	1.18198	0.694261	0.894506
TRY3	P35030	proximal	female	2	2	0.969096	0.828648	1.13335	0.694346	0.894506
MAdCAM-1	Q13477	proximal	female	2	2	1.04266	0.846521	1.28426	0.694371	0.894506
CIG49	O14879	proximal	female	2	2	0.959368	0.780049	1.17991	0.694384	0.894506
MPIP1	P30304	proximal	female	2	2	0.955896	0.763177	1.19728	0.694585	0.894615
IFN-w	P05000	proximal	female	2	2	0.969392	0.829998	1.1322	0.694723	0.894632
CLK2	P49760	proximal	female	2	2	1.0335	0.876666	1.21839	0.694749	0.894632
TMOD3	Q9NYL9	proximal	female	2	2	0.943385	0.705004	1.26237	0.694934	0.894644
ULBP-1	Q9BZM6	proximal	female	2	2	1.0269	0.899222	1.17272	0.695129	0.894699
Thrombospondin-1	P07996	proximal	female	2	2	0.955697	0.761855	1.19886	0.69521	0.89477
ABP1	P19801	proximal	female	2	2	0.967017	0.81759	1.14376	0.695341	0.89481
Dynorphin A (1-17)	P01213	proximal	female	2	2	1.02834	0.894004	1.18287	0.695568	0.894852
DLG4	P78352	proximal	female	2	2	0.952734	0.747469	1.21437	0.695717	0.894966
ARMEL	Q49AH0	proximal	female	2	2	0.974101	0.854051	1.11103	0.695776	0.894999
TIP39	Q96A98	proximal	female	2	2	1.03268	0.878931	1.21331	0.695843	0.895005
FIG4	Q92562	proximal	female	2	2	0.961916	0.791742	1.16867	0.695883	0.895005
MYL6B	P14649	proximal	female	2	2	0.972797	0.847131	1.1171	0.695941	0.89503
ERRalpha	P11474	proximal	female	2	2	1.0221	0.915868	1.14064	0.69629	0.895204
MBNL2	Q5VZF2	proximal	female	2	2	1.06458	0.777174	1.45828	0.696688	0.895423
INGR2:ECD	P38484	proximal	female	2	2	0.952516	0.745739	1.21663	0.696828	0.895453
INSL3	P51460	proximal	female	2	2	0.97207	0.842944	1.12098	0.69688	0.895453
PCI	P05154	proximal	female	2	2	0.968389	0.823654	1.13856	0.69735	0.89563
ICBR	P57730	proximal	female	2	2	1.02965	0.888662	1.193	0.697364	0.89564
KBRS1	Q9NYS0	proximal	female	2	2	0.97211	0.842652	1.12146	0.698069	0.895829
XPO5	Q9HAV4	proximal	female	2	2	1.02473	0.905595	1.15955	0.698417	0.895962
CK094	C9JXX5	proximal	female	2	2	1.03359	0.87443	1.22173	0.698549	0.895985
MYZAP	P0CAP1	proximal	female	2	2	0.975755	0.861737	1.10486	0.698661	0.896076
EFC4B	Q9BSW2	proximal	female	2	2	0.947562	0.721351	1.24471	0.698732	0.896116
ACE	P12821	proximal	female	2	2	0.957071	0.766349	1.19526	0.698783	0.896141
FCRL5	Q96RD9	proximal	female	2	2	0.96475	0.804289	1.15722	0.699016	0.896235
Hexosaminidase B	P07686	proximal	female	2	2	0.961883	0.789706	1.1716	0.699356	0.896383
ITBP2	Q9UKP3	proximal	female	2	2	1.03658	0.863653	1.24414	0.699607	0.896385
Mesothelin	Q13421	proximal	female	2	2	0.962875	0.794427	1.16704	0.699804	0.896461
ABHDA	Q9NUJ1	proximal	female	2	2	0.939337	0.683382	1.29116	0.699816	0.896461
TIMP-1	P01033	proximal	female	2	2	1.05034	0.818249	1.34827	0.699841	0.896461
IF4E	P06730	proximal	female	2	2	1.05853	0.79273	1.41344	0.699843	0.896461
Eotaxin-3	Q9Y258	proximal	female	2	2	1.03914	0.854856	1.26316	0.699864	0.896461
COMDA	Q9Y6G5	proximal	female	2	2	0.945209	0.709611	1.25903	0.700064	0.89649
CC107	Q8WV48	proximal	female	2	2	1.03553	0.866813	1.23709	0.70039	0.896637
Nephronectin	Q6UXI9	proximal	female	2	2	1.03088	0.882921	1.20363	0.700432	0.896643
F151B	Q6UXP7	proximal	female	2	2	0.95579	0.758988	1.20362	0.700688	0.896751
CDK2	P24941	proximal	female	2	2	1.0454	0.833544	1.31109	0.700813	0.896775
RN148:region 1	Q8N7C7	proximal	female	2	2	0.949838	0.730093	1.23572	0.701456	0.897104
RSPO1	Q2MKA7	proximal	female	2	2	0.959538	0.776392	1.18589	0.702291	0.89733
RASF2	P50749	proximal	female	2	2	1.0323	0.876983	1.21513	0.702359	0.897365
ZSWM7	Q19AV6	proximal	female	2	2	1.03314	0.873586	1.22184	0.703237	0.897829
LIPR1	P54315	proximal	female	2	2	0.967998	0.818818	1.14436	0.703288	0.89786
DYTN	A2CJ06	proximal	female	2	2	0.960407	0.780046	1.18247	0.703456	0.897919
NOE3:N-term	Q96PB7	proximal	female	2	2	0.967827	0.817372	1.14597	0.704423	0.898341
PITM3	Q9BZ71	proximal	female	2	2	1.0185	0.926361	1.11981	0.704716	0.898496
RBM24	Q9BX46	proximal	female	2	2	1.02875	0.888438	1.19123	0.704762	0.898519
WISP-2	O76076	proximal	female	2	2	1.03694	0.859382	1.25118	0.705035	0.898717
PCBP2	Q15366	proximal	female	2	2	1.06816	0.759156	1.50294	0.7051	0.898749
GP100	P40967	proximal	female	2	2	1.03628	0.861468	1.24657	0.705361	0.898854
ASF1A	Q9Y294	proximal	female	2	2	0.973498	0.846713	1.11927	0.705965	0.899159
LCE3C	Q5T5A8	proximal	female	2	2	1.03793	0.855364	1.25945	0.706062	0.899197
CNPY3	Q9BT09	proximal	female	2	2	0.96378	0.795539	1.1676	0.706242	0.899277
PDLI5	Q96HC4	proximal	female	2	2	0.941452	0.687926	1.28841	0.706252	0.899277
Apo D	P05090	proximal	female	2	2	1.03871	0.852517	1.26557	0.706302	0.899309
MET24	Q5JXM2	proximal	female	2	2	1.02847	0.888633	1.19032	0.706541	0.899402
LIRA3	Q8N6C8	proximal	female	2	2	1.0415	0.842527	1.28747	0.706964	0.899541
RB27B	O00194	proximal	female	2	2	0.960121	0.776357	1.18738	0.707325	0.899752
NPPL3	Q92617	proximal	female	2	2	0.973478	0.845935	1.12025	0.707543	0.899859
DYRK2	Q92630	proximal	female	2	2	0.958719	0.769058	1.19515	0.707783	0.899984
PILRA isoform FDF03-M14	Q9UKJ1	proximal	female	2	2	0.966934	0.810976	1.15288	0.707892	0.90003
KLRF1	Q9NZS2	proximal	female	2	2	0.970467	0.829589	1.13527	0.707955	0.900075
BST-2	Q10589	proximal	female	2	2	0.963007	0.790405	1.1733	0.708369	0.900326
OSBL9	Q96SU4	proximal	female	2	2	1.02813	0.88898	1.18905	0.708507	0.900395
KCD17	Q8N5Z5	proximal	female	2	2	0.969623	0.824784	1.1399	0.708617	0.900395
Syntenin 1	O00560	proximal	female	2	2	0.959682	0.773351	1.19091	0.708664	0.900395
TLR2	O60603	proximal	female	2	2	1.02848	0.887315	1.19211	0.709289	0.900728
RBM3	P98179	proximal	female	2	2	1.05903	0.783212	1.43197	0.709474	0.900859
CD040	Q6MZM9	proximal	female	2	2	1.02305	0.907346	1.15351	0.709759	0.901031
LRFN3	Q9BTN0	proximal	female	2	2	1.02835	0.887524	1.19152	0.709872	0.901076
JPH1	Q9HDC5	proximal	female	2	2	0.968886	0.820242	1.14447	0.709916	0.901099
cIAP-1	Q13490	proximal	female	2	2	0.968988	0.820771	1.14397	0.709938	0.901099
ETV2	O00321	proximal	female	2	2	1.02805	0.888553	1.18945	0.710001	0.90115
UBP3	Q9Y6I4	proximal	female	2	2	1.03242	0.87236	1.22184	0.710494	0.901334
AIF	O95831	proximal	female	2	2	1.0359	0.859844	1.24801	0.710536	0.901334
Tpo	P40225	proximal	female	2	2	1.03674	0.856791	1.25448	0.710688	0.90136
BCL7A	Q4VC05	proximal	female	2	2	1.02558	0.897228	1.17229	0.711185	0.90136
UCN3	Q969E3	proximal	female	2	2	1.03573	0.860058	1.24729	0.711212	0.901369
EG-VEGF	P58294	proximal	female	2	2	1.02926	0.883327	1.1993	0.711635	0.90157
PMF1	Q6P1K2	proximal	female	2	2	0.973201	0.842616	1.12402	0.711728	0.901637
NIPA4	Q0D2K0	proximal	female	2	2	1.02969	0.881622	1.20262	0.711862	0.901656
NAL10	Q86W26	proximal	female	2	2	0.960202	0.774002	1.1912	0.711945	0.901656
GSHB	P48637	proximal	female	2	2	0.965454	0.800955	1.16374	0.71221	0.901797
GLCM	P04062	proximal	female	2	2	0.964469	0.795724	1.169	0.712363	0.901815
5-Lipoxygenase	P09917	proximal	female	2	2	0.961236	0.778997	1.18611	0.712415	0.901825
GBGT2	O14610	proximal	female	2	2	1.03522	0.861099	1.24456	0.712563	0.901876
NR1D1	P20393	proximal	female	2	2	0.969568	0.822545	1.14287	0.712623	0.901895
Noggin	Q13253	proximal	female	2	2	0.941844	0.684606	1.29574	0.712776	0.901976
Siglec-5	O15389	proximal	female	2	2	0.971855	0.834673	1.13158	0.713083	0.902158
MYZAP	P0CAP1	proximal	female	2	2	1.03103	0.875955	1.21356	0.713292	0.902266
PSA4	P25789	proximal	female	2	2	0.951987	0.732193	1.23776	0.713343	0.902266
JAM-A	Q9Y624	proximal	female	2	2	0.952174	0.733011	1.23686	0.713476	0.902281
NPS-PLA2	P14555	proximal	female	2	2	1.02976	0.88055	1.20425	0.713495	0.902281
GLRX3	O76003	proximal	female	2	2	1.05508	0.792447	1.40476	0.71353	0.902281
SYT5	O00445	proximal	female	2	2	0.957441	0.758986	1.20779	0.713639	0.902281
NMS	Q5H8A3	proximal	female	2	2	0.953115	0.737282	1.23213	0.713953	0.902336
Hemopexin	P02790	proximal	female	2	2	0.96286	0.786412	1.1789	0.714029	0.902336
TEX30	Q5JUR7	proximal	female	2	2	0.972784	0.839306	1.12749	0.714032	0.902336
UBE2H	P62256	proximal	female	2	2	1.0345	0.862738	1.24047	0.714228	0.902506
RANK	Q9Y6Q6	proximal	female	2	2	0.961152	0.777361	1.1884	0.71442	0.902581
ERCC1	P07992	proximal	female	2	2	0.974278	0.847279	1.12031	0.714603	0.902649
RAB1B	Q9H0U4	proximal	female	2	2	1.06484	0.760175	1.4916	0.714858	0.902793
UT2	Q15849	proximal	female	2	2	0.967324	0.80939	1.15608	0.7149	0.902827
ISPD	A4D126	proximal	female	2	2	1.02908	0.882378	1.20017	0.714912	0.902827
NAP-2	P02775	proximal	female	2	2	0.960971	0.775963	1.19009	0.715192	0.902985
PRP6:region 1	O94906	proximal	female	2	2	0.969256	0.819514	1.14636	0.715341	0.903079
PWP2B	Q6NUJ5	proximal	female	2	2	1.02561	0.895066	1.17519	0.715834	0.903255
B3GLT	Q6Y288	proximal	female	2	2	0.967397	0.809126	1.15663	0.716124	0.903305
SIG14	Q08ET2	proximal	female	2	2	0.972349	0.8359	1.13107	0.71626	0.903336
NovH	P48745	proximal	female	2	2	0.980673	0.882638	1.0896	0.71648	0.903424
CN093	Q9H972	proximal	female	2	2	1.03789	0.849008	1.2688	0.716691	0.903493
Collectin Kidney 1	Q9BWP8	proximal	female	2	2	1.03359	0.864621	1.23558	0.716781	0.903493
PT117	Q6UWS5	proximal	female	2	2	1.03145	0.872368	1.21954	0.717129	0.903568
RAB31	Q13636	proximal	female	2	2	1.05563	0.787543	1.41496	0.71724	0.903649
PKB	P31749	proximal	female	2	2	0.939645	0.670666	1.3165	0.717491	0.903787
ZNT3	Q99726	proximal	female	2	2	1.02706	0.888752	1.18688	0.717515	0.903788
PKC-D	Q05655	proximal	female	2	2	0.962328	0.78155	1.18492	0.717574	0.903817
VAP-1	Q16853	proximal	female	2	2	0.966689	0.804448	1.16165	0.717788	0.903874
MUL1:MIMD	Q969V5	proximal	female	2	2	1.03169	0.871076	1.22192	0.717838	0.903874
T2FB	P13984	proximal	female	2	2	1.034	0.862432	1.2397	0.717965	0.903914
KAT3	Q6YP21	proximal	female	2	2	0.958471	0.761353	1.20662	0.718046	0.903981
LMA2L	Q9H0V9	proximal	female	2	2	1.05158	0.800151	1.38201	0.718302	0.904107
Sperm-associated antigen 2	Q16222	proximal	female	2	2	1.03295	0.866061	1.23199	0.718447	0.904128
PCDGM	Q9Y5F6	proximal	female	2	2	0.972627	0.836402	1.13104	0.718461	0.904128
FABPE	Q01469	proximal	female	2	2	0.968312	0.812803	1.15357	0.718463	0.904128
SRCH	P23327	proximal	female	2	2	1.03116	0.872388	1.21883	0.71908	0.904292
MSRA	Q9UJ68	proximal	female	2	2	0.964171	0.790314	1.17627	0.719106	0.904292
FGF22	Q9HCT0	proximal	female	2	2	1.02947	0.878772	1.206	0.719125	0.904292
IF4E2	O60573	proximal	female	2	2	1.04181	0.83326	1.30255	0.7193	0.904343
ARHG2	Q92974	proximal	female	2	2	0.981583	0.886867	1.08641	0.719562	0.904448
MAOM	P23368	proximal	female	2	2	1.05448	0.789265	1.40883	0.719657	0.904465
FOXL2	P58012	proximal	female	2	2	0.970598	0.82461	1.14243	0.719718	0.904465
MAOX	P48163	proximal	female	2	2	1.03662	0.851709	1.26167	0.719781	0.904465
CPN2	P22792	proximal	female	2	2	1.02961	0.877811	1.20765	0.719958	0.90454
CD226	Q15762	proximal	female	2	2	1.02431	0.898098	1.16826	0.720347	0.904668
GLT10	Q86SR1	proximal	female	2	2	1.02781	0.884481	1.19435	0.720399	0.904668
SO5A1	Q9H2Y9	proximal	female	2	2	1.03052	0.874006	1.21507	0.720542	0.904668
PIM1	P11309	proximal	female	2	2	1.02408	0.89883	1.16678	0.720746	0.904793
GDF7	Q7Z4P5	proximal	female	2	2	0.970115	0.821369	1.1458	0.720878	0.904807
NXPH3	O95157	proximal	female	2	2	0.967513	0.806601	1.16053	0.721952	0.905261
MTDC	P13995	proximal	female	2	2	1.0517	0.796726	1.38827	0.721963	0.905261
NMB	P08949	proximal	female	2	2	0.965082	0.793076	1.17439	0.72268	0.905513
RPP30	P78346	proximal	female	2	2	0.971915	0.830359	1.1376	0.722816	0.905551
RAB4B	P61018	proximal	female	2	2	0.939563	0.665649	1.32619	0.722953	0.905594
ODPAT	P29803	proximal	female	2	2	0.960251	0.767264	1.20178	0.723095	0.905601
HRSL3	P53816	proximal	female	2	2	1.02366	0.899451	1.16502	0.723098	0.905601
TEFF1	Q8IYR6	proximal	female	2	2	0.974059	0.842122	1.12667	0.723391	0.905788
LDHA	P00338	proximal	female	2	2	1.04262	0.827376	1.31386	0.72352	0.905889
C1QC	P02747	proximal	female	2	2	0.97339	0.838204	1.13038	0.723688	0.905982
CSK2B	P67870	proximal	female	2	2	0.96853	0.811154	1.15644	0.723768	0.906062
NP1L1	P55209	proximal	female	2	2	0.948326	0.70638	1.27314	0.724049	0.906168
TRY3	P35030	proximal	female	2	2	1.03058	0.871795	1.21829	0.724206	0.90624
MCP-1	P13500	proximal	female	2	2	1.02697	0.885728	1.19074	0.724413	0.906345
NVL	O15381	proximal	female	2	2	0.9684	0.810032	1.15773	0.724514	0.906354
I5P1	Q14642	proximal	female	2	2	0.940319	0.667743	1.32416	0.724589	0.906362
IL-6	P05231	proximal	female	2	2	0.982792	0.892312	1.08245	0.724662	0.906394
GP116	Q8IZF2	proximal	female	2	2	1.03296	0.862356	1.23731	0.72478	0.906443
IGDC4	Q8TDY8	proximal	female	2	2	0.967692	0.805961	1.16188	0.724864	0.906473
Aminopeptidase N	P15144	proximal	female	2	2	1.0378	0.844065	1.27601	0.724878	0.906473
cIAP-2	Q13489	proximal	female	2	2	1.0237	0.898465	1.16639	0.724988	0.906552
SIR1	Q96EB6	proximal	female	2	2	1.03022	0.872575	1.21636	0.725289	0.906664
RBP-III	P82980	proximal	female	2	2	1.03822	0.842091	1.28002	0.725517	0.90673
TGF-b1	P01137	proximal	female	2	2	0.959833	0.763372	1.20686	0.725699	0.906736
TOPB1	Q92547	proximal	female	2	2	1.02826	0.879965	1.20154	0.725811	0.906808
RASF5	Q8WWW0	proximal	female	2	2	1.04183	0.828522	1.31005	0.725913	0.906885
ANM2	P55345	proximal	female	2	2	1.03468	0.85496	1.25217	0.726199	0.906973
GIIE	Q9NZK7	proximal	female	2	2	1.03002	0.872849	1.21548	0.726271	0.906977
Ephrin-B3:CD	Q15768	proximal	female	2	2	0.96113	0.769756	1.20008	0.726368	0.907017
KLRF1	Q9NZS2	proximal	female	2	2	0.975587	0.849463	1.12044	0.726391	0.907017
Vti1-rp1	Q9UEU0	proximal	female	2	2	0.944178	0.684167	1.303	0.726705	0.907138
OGFR	Q9NZT2	proximal	female	2	2	1.0372	0.845003	1.27312	0.726834	0.907206
KREM1	Q96MU8	proximal	female	2	2	0.966243	0.796756	1.17178	0.727107	0.907394
kallikrein 13	Q9UKR3	proximal	female	2	2	1.02313	0.899754	1.16343	0.727213	0.907476
SLTM	Q9NWH9	proximal	female	2	2	1.03644	0.847503	1.2675	0.727415	0.907604
HM20A	Q9NP66	proximal	female	2	2	1.02389	0.89657	1.1693	0.727457	0.907607
PAF	Q15004	proximal	female	2	2	1.03527	0.851828	1.25821	0.727608	0.907682
Apo C-II	P02655	proximal	female	2	2	1.02697	0.884099	1.19292	0.727716	0.907783
CRDL2	Q6WN34	proximal	female	2	2	1.03401	0.856289	1.24862	0.728151	0.907928
F204A	Q9H8W3	proximal	female	2	2	0.982127	0.887	1.08746	0.72862	0.908177
LIGO1	Q96FE5	proximal	female	2	2	0.964344	0.785357	1.18412	0.728888	0.908195
G3PT	O14556	proximal	female	2	2	0.960774	0.766175	1.2048	0.728947	0.908195
IL24	Q13007	proximal	female	2	2	0.95274	0.724401	1.25305	0.729109	0.908202
FMR1	Q06787	proximal	female	2	2	1.03275	0.860576	1.23936	0.729136	0.908202
PDE9A	O76083	proximal	female	2	2	0.972877	0.832645	1.13673	0.729152	0.908202
DCE1	Q99259	proximal	female	2	2	1.02753	0.881102	1.19829	0.729165	0.908202
DAZP1	Q96EP5	proximal	female	2	2	1.03133	0.866027	1.22819	0.729253	0.908255
VAV3	Q9UKW4	proximal	female	2	2	1.02605	0.886919	1.18701	0.729417	0.908255
NMT1	P30419	proximal	female	2	2	1.05848	0.76695	1.46082	0.729533	0.908282
LRP8	Q14114	proximal	female	2	2	1.03683	0.844597	1.27282	0.729579	0.908303
Glutathione reductase	P00390	proximal	female	2	2	0.964744	0.787062	1.18254	0.729647	0.908322
CD3G	P09693	proximal	female	2	2	0.964657	0.786579	1.18305	0.72966	0.90833
B7	P33681	proximal	female	2	2	0.961976	0.772079	1.19858	0.72971	0.908357
ARL11	Q969Q4	proximal	female	2	2	1.05824	0.766889	1.46028	0.730441	0.908778
4EBP3	O60516	proximal	female	2	2	1.02739	0.880797	1.19839	0.730814	0.90887
IFN-lambda 1	Q8IU54	proximal	female	2	2	0.970456	0.817819	1.15158	0.731243	0.909134
PECR	Q9BY49	proximal	female	2	2	1.0278	0.878809	1.20206	0.731442	0.909272
CHMP6	Q96FZ7	proximal	female	2	2	1.05459	0.778394	1.4288	0.731548	0.909275
AKTS1	Q96B36	proximal	female	2	2	0.952369	0.720456	1.25893	0.731785	0.909321
VP26A	O75436	proximal	female	2	2	0.942351	0.670943	1.32355	0.731903	0.909363
CHKB	Q9Y259	proximal	female	2	2	0.965216	0.788195	1.18199	0.731984	0.909382
SIG14	Q08ET2	proximal	female	2	2	0.972661	0.829888	1.14	0.732163	0.909484
RAB3D	O95716	proximal	female	2	2	0.966838	0.796972	1.17291	0.73227	0.909549
CINP	Q9BW66	proximal	female	2	2	0.973683	0.835562	1.13464	0.732588	0.909778
DPEP2	Q9H4A9	proximal	female	2	2	1.03438	0.851864	1.25601	0.73289	0.909916
PEDF	P36955	proximal	female	2	2	1.03162	0.862711	1.2336	0.732934	0.909919
CT173	Q96LM9	proximal	female	2	2	1.02744	0.879385	1.20042	0.733111	0.909965
CHST6	Q9GZX3	proximal	female	2	2	0.973791	0.835883	1.13445	0.733204	0.909992
Kininogen, HMW, Two Chain	P01042	proximal	female	2	2	0.971861	0.824675	1.14532	0.733368	0.910086
CDKA1	O14519	proximal	female	2	2	1.04471	0.812121	1.34392	0.733547	0.910187
GPVI	Q9HCN6	proximal	female	2	2	0.957758	0.746775	1.22835	0.733887	0.910256
CD81	P60033	proximal	female	2	2	1.02075	0.906746	1.14908	0.733968	0.910291
BZW2	Q9Y6E2	proximal	female	2	2	0.943984	0.676972	1.31631	0.733987	0.910306
PDP1	Q9P0J1	proximal	female	2	2	0.973329	0.832729	1.13767	0.734155	0.910364
ATF6B	Q99941	proximal	female	2	2	1.03105	0.86421	1.2301	0.734205	0.910366
BAFF Receptor	Q96RJ3	proximal	female	2	2	0.965794	0.789991	1.18072	0.734232	0.910382
KAD2	P54819	proximal	female	2	2	1.04982	0.792898	1.38998	0.734253	0.910389
SSNA1	O43805	proximal	female	2	2	0.975246	0.843775	1.1272	0.734408	0.910451
DTNA	Q9Y4J8	proximal	female	2	2	1.02717	0.879748	1.19931	0.734472	0.910483
Galectin-2	P05162	proximal	female	2	2	0.947941	0.695971	1.29114	0.734513	0.910483
Cathepsin H	P09668	proximal	female	2	2	1.02846	0.874472	1.20957	0.734524	0.910483
PP14A	Q96A00	proximal	female	2	2	0.95734	0.743728	1.23231	0.735039	0.910709
S100A5	P33763	proximal	female	2	2	1.04316	0.816613	1.33256	0.735175	0.910749
ELA1	Q9UNI1	proximal	female	2	2	1.0341	0.85128	1.25619	0.735488	0.910821
GALT1	Q10472	proximal	female	2	2	1.03896	0.832295	1.29694	0.735547	0.910821
CSMD2	Q7Z408	proximal	female	2	2	1.04322	0.816055	1.33362	0.7356	0.910821
Transferrin	P02787	proximal	female	2	2	0.95761	0.744601	1.23155	0.735789	0.910888
RDH10	Q8IZV5	proximal	female	2	2	1.02507	0.887701	1.18371	0.73586	0.910892
WNT11	O96014	proximal	female	2	2	0.982649	0.887623	1.08785	0.73588	0.910892
SNX5	Q9Y5X3	proximal	female	2	2	1.04666	0.802931	1.36436	0.736002	0.910942
CSH	P0DML2	proximal	female	2	2	1.03158	0.860935	1.23605	0.736102	0.910986
CMC4	P56277	proximal	female	2	2	0.969708	0.810843	1.1597	0.736152	0.910986
BORC5	Q969J3	proximal	female	2	2	0.963433	0.775456	1.19698	0.736576	0.911155
BL1S3	Q6QNY0	proximal	female	2	2	1.02569	0.884741	1.18909	0.736649	0.911155
IL-1 R AcP	Q9NPH3	proximal	female	2	2	0.967922	0.800281	1.17068	0.736876	0.911281
STX12	Q86Y82	proximal	female	2	2	0.950214	0.705328	1.28012	0.736983	0.911287
Hemoglobin epsilon chain	P02100	proximal	female	2	2	1.02195	0.900305	1.16004	0.736988	0.911287
H6ST2	Q96MM7	proximal	female	2	2	1.02473	0.888417	1.18196	0.737296	0.911379
OAS1	P00973	proximal	female	2	2	1.02748	0.876967	1.20382	0.737301	0.911379
PKD2:CD 4	Q13563	proximal	female	2	2	1.0407	0.82413	1.31418	0.737542	0.911483
Eotaxin	P51671	proximal	female	2	2	0.958279	0.746787	1.22967	0.737652	0.911505
RNS10	Q5GAN6	proximal	female	2	2	1.01943	0.910794	1.14102	0.737834	0.911529
GLPK5	Q6ZS86	proximal	female	2	2	1.02225	0.898643	1.16286	0.737847	0.911529
ASF1B	Q9NVP2	proximal	female	2	2	1.02077	0.904986	1.15137	0.73786	0.911529
NLTP:isoform SCPx	P22307	proximal	female	2	2	1.05229	0.780742	1.41827	0.737876	0.911529
VNN2	O95498	proximal	female	2	2	0.968349	0.802067	1.16911	0.737936	0.911557
BAP29	Q9UHQ4	proximal	female	2	2	0.970096	0.811954	1.15904	0.738087	0.911643
NFIA	Q12857	proximal	female	2	2	1.03024	0.865031	1.22699	0.738343	0.911693
DDX6	P26196	proximal	female	2	2	1.05866	0.757441	1.47967	0.738606	0.911871
PYDC1	Q8WXC3	proximal	female	2	2	1.02592	0.882708	1.19237	0.738681	0.911913
HLF	Q16534	proximal	female	2	2	1.03381	0.850221	1.25704	0.738893	0.912042
KCIP4	Q6PIL6	proximal	female	2	2	1.02817	0.873171	1.21068	0.738993	0.912097
SACA3	Q8IXA5	proximal	female	2	2	1.02969	0.86665	1.22341	0.739371	0.912237
GBA3	Q9H227	proximal	female	2	2	1.02572	0.883167	1.19128	0.739427	0.912237
PKHO2	Q8TD55	proximal	female	2	2	1.03739	0.835504	1.28806	0.739568	0.912261
DAK	Q3LXA3	proximal	female	2	2	1.03385	0.849062	1.25887	0.740358	0.912639
EF1G	P26641	proximal	female	2	2	1.02651	0.879133	1.19858	0.740762	0.912926
BMP-14	P43026	proximal	female	2	2	1.02912	0.868095	1.22001	0.740936	0.91304
PRG3	Q9Y2Y8	proximal	female	2	2	0.968817	0.802547	1.16953	0.741573	0.913158
CASQ2	O14958	proximal	female	2	2	0.967377	0.794019	1.17858	0.742022	0.913283
suppression of tumorigenicity 13	P50502	proximal	female	2	2	1.03387	0.847833	1.26073	0.742087	0.913283
Siglec-5	O15389	proximal	female	2	2	0.974876	0.837762	1.13443	0.742146	0.913283
CMTR1	Q8N1G2	proximal	female	2	2	1.02086	0.902691	1.15451	0.742171	0.913283
CR056	Q8TAI1	proximal	female	2	2	0.972134	0.821489	1.15041	0.742176	0.913283
CEAM4	O75871	proximal	female	2	2	0.966419	0.788458	1.18455	0.74219	0.913283
HCDH	Q16836	proximal	female	2	2	0.950256	0.701114	1.28793	0.742232	0.913284
CD2AP	Q9Y5K6	proximal	female	2	2	1.05617	0.762343	1.46325	0.742489	0.913424
PCD10:CD	Q9P2E7	proximal	female	2	2	0.972234	0.821793	1.15022	0.742683	0.913504
RN149	Q8NC42	proximal	female	2	2	1.02397	0.888932	1.17952	0.742691	0.913505
COOL-1	Q14155	proximal	female	2	2	1.02205	0.897197	1.16428	0.742824	0.913601
MUSK	O15146	proximal	female	2	2	0.96211	0.763669	1.21212	0.74311	0.913768
DPY30	Q9C005	proximal	female	2	2	1.0336	0.848175	1.25955	0.743234	0.913836
PKHA1	Q9HB21	proximal	female	2	2	1.028	0.871318	1.21286	0.743414	0.913944
LECT2	O14960	proximal	female	2	2	0.969442	0.8049	1.16762	0.743655	0.914028
MAGE-6	P43360	proximal	female	2	2	1.02416	0.88752	1.18185	0.743822	0.914106
RIC3	Q7Z5B4	proximal	female	2	2	1.02716	0.874522	1.20644	0.744073	0.91411
SRTD3	Q9UJW9	proximal	female	2	2	0.9735	0.828524	1.14384	0.744091	0.914119
HG2A	P04233	proximal	female	2	2	0.970971	0.813517	1.1589	0.744174	0.914129
Nesprin-2	Q8WXH0	proximal	female	2	2	1.04864	0.787847	1.39575	0.744792	0.914533
ANK2	Q01484	proximal	female	2	2	0.970175	0.808455	1.16425	0.744844	0.914549
MMGT1	Q8N4V1	proximal	female	2	2	0.975564	0.840504	1.13233	0.744881	0.914564
PDIA6	Q15084	proximal	female	2	2	1.05942	0.748181	1.50014	0.74499	0.914629
COF2	Q9Y281	proximal	female	2	2	1.0289	0.866386	1.22191	0.745299	0.914764
L37A2	A6NM11	proximal	female	2	2	1.02438	0.885792	1.18466	0.745322	0.914764
CEA16	Q2WEN9	proximal	female	2	2	1.03099	0.857541	1.23952	0.745378	0.914781
JMJD6	Q6NYC1	proximal	female	2	2	1.03271	0.850252	1.25431	0.74559	0.914836
KDM1A	O60341	proximal	female	2	2	1.0256	0.880349	1.19483	0.745591	0.914836
CUTA	O60888	proximal	female	2	2	1.03087	0.857827	1.23881	0.745751	0.914923
NPS3B	Q9BS92	proximal	female	2	2	0.971959	0.818416	1.15431	0.745789	0.914945
FER	P16591	proximal	female	2	2	0.944176	0.666738	1.33706	0.746242	0.915108
HYKK	A2RU49	proximal	female	2	2	0.968281	0.796553	1.17703	0.746244	0.915108
kallikrein 9	Q9UKQ9	proximal	female	2	2	1.02906	0.865145	1.22403	0.746252	0.915108
S41A2	Q96JW4	proximal	female	2	2	1.02244	0.893855	1.16951	0.74626	0.915108
MUCDL	Q9HBB8	proximal	female	2	2	1.02512	0.88202	1.19143	0.746403	0.915175
LRC4B:ECD	Q9NT99	proximal	female	2	2	0.974268	0.831813	1.14112	0.746528	0.915175
Aconitase 1	P21399	proximal	female	2	2	1.02806	0.869199	1.21596	0.746587	0.915175
CTDSL	O15194	proximal	female	2	2	1.05006	0.780762	1.41223	0.746648	0.915175
ENPP5	Q9UJA9	proximal	female	2	2	1.03576	0.836643	1.28227	0.747028	0.915359
NCAM-120	P13591	proximal	female	2	2	0.966608	0.786293	1.18827	0.747149	0.915457
EMAL2	O95834	proximal	female	2	2	1.02588	0.878161	1.19845	0.747382	0.915559
ILF2	Q12905	proximal	female	2	2	0.970644	0.809676	1.16361	0.747401	0.915573
KIRR2	Q6UWL6	proximal	female	2	2	0.968247	0.795459	1.17857	0.747651	0.915736
MMP-7	P09237	proximal	female	2	2	1.01999	0.904094	1.15073	0.747768	0.915739
PolyUbiquitin K63	P0CG48	proximal	female	2	2	0.967062	0.788492	1.18607	0.747784	0.915739
PURA2	P30520	proximal	female	2	2	0.970951	0.811202	1.16216	0.747888	0.915742
PTRF	Q6NZI2	proximal	female	2	2	1.05114	0.77547	1.42481	0.747917	0.915742
ITA5	P08648	proximal	female	2	2	1.0209	0.899868	1.15821	0.748014	0.915742
TIMD3	Q8TDQ0	proximal	female	2	2	1.03306	0.847025	1.25994	0.748188	0.915824
KI3S1	Q14943	proximal	female	2	2	1.02926	0.86307	1.22746	0.748195	0.915825
CF089	Q6UWU4	proximal	female	2	2	0.965026	0.776445	1.19941	0.748277	0.915829
PRIO	P04156	proximal	female	2	2	1.02189	0.895035	1.16673	0.748807	0.915893
RSPO3	Q9BXY4	proximal	female	2	2	0.961775	0.757362	1.22136	0.749196	0.916154
PAIP1	Q9H074	proximal	female	2	2	0.962997	0.764241	1.21344	0.74921	0.916154
RAB3D	O95716	proximal	female	2	2	0.958923	0.741417	1.24024	0.749291	0.916186
LRP6	O75581	proximal	female	2	2	0.971099	0.811226	1.16248	0.749315	0.916199
UD2A1	P0DTE4	proximal	female	2	2	0.965592	0.778877	1.19707	0.749458	0.916266
LIRA5	A6NI73	proximal	female	2	2	1.0367	0.830702	1.29379	0.749789	0.916503
SUMF2	Q8NBJ7	proximal	female	2	2	1.03263	0.847655	1.25797	0.749848	0.916544
SMDF	Q02297	proximal	female	2	2	1.02854	0.864968	1.22304	0.75018	0.916756
Alkaline phosphatase, intestine	P09923	proximal	female	2	2	1.02792	0.86757	1.21791	0.750309	0.916784
C1T9A	P0C862	proximal	female	2	2	0.970167	0.805045	1.16916	0.750355	0.91681
SC5A5	Q92911	proximal	female	2	2	1.02934	0.861147	1.23038	0.750732	0.916977
SCFD1	Q8WVM8	proximal	female	2	2	1.03364	0.842734	1.26779	0.750805	0.916977
WISP-1	O95388	proximal	female	2	2	1.0312	0.852886	1.24681	0.751083	0.916977
Bone proteoglycan II	P07585	proximal	female	2	2	1.0312	0.852865	1.24682	0.751146	0.916999
MLRA	Q01449	proximal	female	2	2	1.03126	0.852492	1.24751	0.751332	0.91704
SNAPN	O95295	proximal	female	2	2	0.977573	0.849605	1.12482	0.751344	0.91704
NR2CA	Q86WQ0	proximal	female	2	2	1.02956	0.859795	1.23284	0.751376	0.917045
Glutaminyl cyclase	Q16769	proximal	female	2	2	0.968081	0.791772	1.18365	0.751807	0.917179
MRAP2	Q96G30	proximal	female	2	2	1.0308	0.854107	1.24405	0.751847	0.917187
KCTD3	Q9Y597	proximal	female	2	2	1.02087	0.898198	1.16029	0.751867	0.917187
Integrin a6	P23229	proximal	female	2	2	1.04056	0.813031	1.33176	0.752147	0.917228
TP	P19971	proximal	female	2	2	1.0568	0.750029	1.48906	0.752151	0.917228
DB116	Q30KQ4	proximal	female	2	2	1.02358	0.885563	1.1831	0.752492	0.917426
IKK-beta	O14920	proximal	female	2	2	1.04254	0.804566	1.35091	0.752658	0.917453
ATF5	Q9Y2D1	proximal	female	2	2	0.969451	0.79925	1.1759	0.752775	0.917453
K2C71	Q3SY84	proximal	female	2	2	0.969782	0.80116	1.17389	0.752879	0.917493
MECP2	P51608	proximal	female	2	2	0.975136	0.833536	1.14079	0.753125	0.917616
NEUM	P17677	proximal	female	2	2	0.944264	0.660442	1.35006	0.753203	0.917642
EPHB2	P29323	proximal	female	2	2	0.970717	0.806549	1.1683	0.753207	0.917642
TEAD4	Q15561	proximal	female	2	2	1.0182	0.909913	1.13938	0.753209	0.917642
M2-PK	P14618	proximal	female	2	2	1.05624	0.750934	1.48566	0.753272	0.917653
IGF-II:Mature	P01344	proximal	female	2	2	0.974465	0.829127	1.14528	0.753607	0.917738
BASI	P35613	proximal	female	2	2	0.96574	0.776815	1.20061	0.753625	0.917738
MO2R1:ECD	Q8TD46	proximal	female	2	2	0.973781	0.824623	1.14992	0.754124	0.917931
VCX3	Q9NNX9	proximal	female	2	2	1.02164	0.89352	1.16814	0.754137	0.917933
Coagulation Factor X	P00742	proximal	female	2	2	0.973971	0.825784	1.14875	0.754141	0.917933
GMFG	O60234	proximal	female	2	2	1.04024	0.812454	1.33189	0.75439	0.918063
AL1A3	P47895	proximal	female	2	2	0.967393	0.785958	1.19071	0.754419	0.918065
GFRAL	Q6UXV0	proximal	female	2	2	0.974523	0.828792	1.14588	0.754835	0.918245
CIRBP	Q14011	proximal	female	2	2	1.05751	0.744261	1.5026	0.755051	0.918307
CD3E	P07766	proximal	female	2	2	0.971581	0.810619	1.16451	0.755063	0.918307
GI24:CD	Q9H7M9	proximal	female	2	2	1.02805	0.863599	1.22381	0.755769	0.918723
NRBP	Q9UHY1	proximal	female	2	2	0.96892	0.793896	1.18253	0.756096	0.91892
T106B	Q9NUM4	proximal	female	2	2	0.969607	0.797926	1.17823	0.756242	0.918997
PECI	O75521	proximal	female	2	2	0.964373	0.766893	1.21271	0.756327	0.919035
PCSK9	Q8NBP7	proximal	female	2	2	0.967818	0.786943	1.19027	0.756649	0.919162
CC140	Q96MF4	proximal	female	2	2	1.0341	0.836455	1.27844	0.756704	0.919201
LIN7B	Q9HAP6	proximal	female	2	2	0.972857	0.81736	1.15794	0.756794	0.919218
TIFA	Q96CG3	proximal	female	2	2	0.968811	0.79259	1.18421	0.757068	0.919295
CISY	O75390	proximal	female	2	2	0.955329	0.71505	1.27635	0.757188	0.919364
EHD1	Q9H4M9	proximal	female	2	2	1.05307	0.758591	1.46186	0.757334	0.919383
GNMT	Q14749	proximal	female	2	2	0.977168	0.843937	1.13143	0.757446	0.919402
NOTC2	Q04721	proximal	female	2	2	0.978239	0.850535	1.12512	0.757881	0.919588
CD320	Q9NPF0	proximal	female	2	2	0.978677	0.852964	1.12292	0.758648	0.919835
NCC27	O00299	proximal	female	2	2	0.954728	0.710179	1.28349	0.758949	0.919882
LYN	P07948	proximal	female	2	2	0.950283	0.685916	1.31654	0.759156	0.919908
HBG2	P69892	proximal	female	2	2	1.037	0.821984	1.30825	0.759278	0.919908
SUMO4	Q6EEV6	proximal	female	2	2	0.971335	0.806396	1.17001	0.759369	0.919908
TIPRL	O75663	proximal	female	2	2	1.05132	0.763174	1.44827	0.759417	0.919908
MTSSL	Q765P7	proximal	female	2	2	1.06026	0.728929	1.54219	0.75955	0.919922
PCYOX	Q9UHG3	proximal	female	2	2	1.02756	0.86329	1.22309	0.759678	0.919992
DNM1L	O00429	proximal	female	2	2	1.02709	0.865297	1.21914	0.759865	0.920119
N-terminal pro-BNP	P16860	proximal	female	2	2	0.974492	0.825464	1.15043	0.760263	0.920343
GEM	P55040	proximal	female	2	2	1.03501	0.829462	1.29151	0.760613	0.920451
Integrin aVb6	P06756	proximal	female	2	2	0.957216	0.722306	1.26852	0.760851	0.920507
HEBP1	Q9NRV9	proximal	female	2	2	1.03789	0.816789	1.31883	0.760952	0.920525
CL065	Q9H3J6	proximal	female	2	2	1.03202	0.842377	1.26435	0.760964	0.920526
DKK2	Q9UBU2	proximal	female	2	2	1.03521	0.828296	1.29381	0.761008	0.920529
RBM19	Q9Y4C8	proximal	female	2	2	1.02752	0.862386	1.22427	0.761357	0.920645
SMIM3	Q9BZL3	proximal	female	2	2	0.97541	0.830466	1.14565	0.761638	0.920736
BIN1	O00499	proximal	female	2	2	1.01575	0.917928	1.124	0.762268	0.920975
UN45A	Q9H3U1	proximal	female	2	2	0.945847	0.658555	1.35847	0.763103	0.921356
MICA1	Q8TDZ2	proximal	female	2	2	1.04827	0.771281	1.42474	0.76332	0.921421
CATZ	Q9UBR2	proximal	female	2	2	1.02792	0.85917	1.22982	0.763429	0.921449
RCD1	Q92600	proximal	female	2	2	1.05105	0.759781	1.45399	0.763616	0.921521
KATL1	Q9BW62	proximal	female	2	2	1.02157	0.888644	1.17437	0.764182	0.921557
KI2S4	P43632	proximal	female	2	2	1.01796	0.906072	1.14367	0.764415	0.921606
PRI1	P49642	proximal	female	2	2	1.02558	0.869379	1.20986	0.764445	0.921606
GCP-2	P80162	proximal	female	2	2	0.966353	0.772459	1.20891	0.764525	0.921606
KC1G1	Q9HCP0	proximal	female	2	2	1.04921	0.766141	1.43688	0.764587	0.921606
SESQ2	Q6ICB4	proximal	female	2	2	0.980099	0.859212	1.11799	0.764713	0.92164
PRS37	A4D1T9	proximal	female	2	2	0.967173	0.777232	1.20353	0.764781	0.921656
VAV	P15498	proximal	female	2	2	1.04877	0.767747	1.43265	0.764789	0.921656
FANCF	Q9NPI8	proximal	female	2	2	0.967787	0.780867	1.19945	0.764908	0.921696
TMM85	Q5J8M3	proximal	female	2	2	1.02442	0.874432	1.20013	0.765165	0.92176
GMDS	O60547	proximal	female	2	2	0.969546	0.791471	1.18769	0.765173	0.92176
LIRA2	Q8N149	proximal	female	2	2	1.02739	0.860405	1.22679	0.765229	0.92176
OSBP1	P22059	proximal	female	2	2	1.05613	0.737877	1.51165	0.765323	0.92176
DCBD1	Q8N8Z6	proximal	female	2	2	0.983413	0.881091	1.09762	0.765417	0.92176
ACADV	P49748	proximal	female	2	2	1.04792	0.770463	1.42529	0.765494	0.92176
INGR2:CD	P38484	proximal	female	2	2	0.969277	0.789458	1.19005	0.765666	0.92181
RP9	Q8TA86	proximal	female	2	2	0.969436	0.790331	1.18913	0.765821	0.921913
Protein disulfide isomerase A3	P30101	proximal	female	2	2	1.05083	0.758047	1.45671	0.766034	0.922087
HTRA2	O43464	proximal	female	2	2	0.96749	0.778119	1.20295	0.766177	0.922152
Semaphorin-6A	Q9H2E6	proximal	female	2	2	0.972786	0.810931	1.16694	0.76634	0.922265
Activin RIIA	P27037	proximal	female	2	2	0.97114	0.800546	1.17809	0.766375	0.922265
TNFSF15	O95150	proximal	female	2	2	1.02076	0.891371	1.16893	0.76638	0.922265
PDE7A	Q13946	proximal	female	2	2	0.982908	0.877251	1.10129	0.766382	0.922265
HMGR	P04035	proximal	female	2	2	0.973736	0.816841	1.16077	0.766542	0.922326
ZN382	Q96SR6	proximal	female	2	2	1.02204	0.884919	1.18041	0.766782	0.922423
NXT2	Q9NPJ8	proximal	female	2	2	1.0219	0.88556	1.17923	0.766836	0.922449
VIGLN	Q00341	proximal	female	2	2	1.0293	0.850338	1.24592	0.766994	0.922542
IL-1 sRII	P27930	proximal	female	2	2	0.971175	0.80014	1.17877	0.767292	0.9226
b-CF	P0DN86	proximal	female	2	2	0.962406	0.746598	1.2406	0.767393	0.922647
S100Z	Q8WXG8	proximal	female	2	2	0.94461	0.646496	1.38019	0.768356	0.922848
CHIN	P15882	proximal	female	2	2	1.01859	0.901083	1.15141	0.768403	0.922848
RNase H1	O60930	proximal	female	2	2	0.977373	0.839271	1.1382	0.768404	0.922848
HID1	Q8IV36	proximal	female	2	2	1.02685	0.860741	1.225	0.768565	0.922871
ARK73	O95154	proximal	female	2	2	1.02878	0.85158	1.24286	0.768594	0.922876
CI167	Q9NXH8	proximal	female	2	2	1.03469	0.824388	1.29864	0.768642	0.922876
PPT1	P50897	proximal	female	2	2	1.03232	0.835139	1.27607	0.768642	0.922876
MMP-16	P51512	proximal	female	2	2	0.968281	0.780839	1.20072	0.769042	0.923111
LR75A	Q8NAA5	proximal	female	2	2	0.977305	0.838414	1.13921	0.769125	0.923136
IDH3G	P51553	proximal	female	2	2	0.971607	0.801589	1.17769	0.769147	0.923136
EIF1A	Q8N9N8	proximal	female	2	2	1.02528	0.867831	1.21129	0.769167	0.923136
S2611	Q86WA9	proximal	female	2	2	1.0219	0.883929	1.1814	0.769733	0.923389
WFDC5	Q8TCV5	proximal	female	2	2	1.02208	0.883037	1.18301	0.769736	0.923389
FAM9B	Q8IZU0	proximal	female	2	2	0.971744	0.802008	1.1774	0.7698	0.923389
NUDT9	Q9BW91	proximal	female	2	2	1.02887	0.850234	1.24504	0.769895	0.923431
LMBL2	Q969R5	proximal	female	2	2	1.03387	0.826789	1.29283	0.770198	0.923654
BRF-1	Q92994	proximal	female	2	2	0.979496	0.852232	1.12576	0.770478	0.923792
SIAH1	Q8IUQ4	proximal	female	2	2	1.03397	0.826112	1.29412	0.770509	0.923792
Oxidized PARK7	Q99497	proximal	female	2	2	0.96839	0.780331	1.20177	0.770615	0.923813
Artemin	Q5T4W7	proximal	female	2	2	1.02589	0.863866	1.21831	0.770697	0.923856
Lymphotoxin a2/b1	P01374	proximal	female	2	2	0.977201	0.836446	1.14164	0.771327	0.924226
SEM5A	Q13591	proximal	female	2	2	0.973636	0.813069	1.16591	0.771387	0.924266
PSG11	Q9UQ72	proximal	female	2	2	1.0265	0.860455	1.22458	0.771448	0.924285
RB11A	P62491	proximal	female	2	2	0.954897	0.699228	1.30405	0.77161	0.924321
TTC1	Q99614	proximal	female	2	2	1.05028	0.753954	1.46307	0.77177	0.924416
SRPK2	P78362	proximal	female	2	2	0.979525	0.851689	1.12655	0.771863	0.92447
ASC-1 complex subunit p100	Q9H1I8	proximal	female	2	2	1.03445	0.822659	1.30077	0.771983	0.92447
sICAM-5	Q9UMF0	proximal	female	2	2	0.97218	0.803077	1.17689	0.772285	0.924584
IF4G2	P78344	proximal	female	2	2	1.05417	0.737385	1.50704	0.772362	0.92463
HS105	Q92598	proximal	female	2	2	0.976027	0.827941	1.1506	0.772562	0.924715
BAIP2	Q9UQB8	proximal	female	2	2	1.0248	0.867908	1.21004	0.772654	0.924777
SAM50	Q9Y512	proximal	female	2	2	1.02031	0.890168	1.16948	0.772712	0.924814
SIGIRR	Q6IA17	proximal	female	2	2	0.97739	0.836863	1.14151	0.772759	0.924837
IFN-b	P01574	proximal	female	2	2	1.03581	0.815644	1.3154	0.772906	0.924856
HG2A	P04233	proximal	female	2	2	0.969731	0.786946	1.19497	0.773013	0.924898
CLC1B	Q9P126	proximal	female	2	2	0.958817	0.720371	1.27619	0.77314	0.924898
MFN1	Q8IWA4	proximal	female	2	2	0.966098	0.764145	1.22143	0.77315	0.924898
UBE2F	Q969M7	proximal	female	2	2	0.980095	0.85485	1.12369	0.773184	0.9249
TM1L2	Q6ZVM7	proximal	female	2	2	1.02481	0.867279	1.21095	0.77353	0.925035
XBP1	P17861	proximal	female	2	2	1.02858	0.848961	1.2462	0.773532	0.925035
PFD3	P61758	proximal	female	2	2	1.03362	0.824955	1.29506	0.773812	0.925106
HYAL4	Q2M3T9	proximal	female	2	2	1.02735	0.854533	1.23512	0.773996	0.925234
SAST	Q9NV23	proximal	female	2	2	1.02307	0.87548	1.19553	0.774197	0.925323
GALK2	Q01415	proximal	female	2	2	0.966189	0.763653	1.22244	0.774444	0.92544
JAG2	Q9Y219	proximal	female	2	2	1.02375	0.871846	1.20212	0.774561	0.925465
CDC37	Q16543	proximal	female	2	2	0.968158	0.775755	1.20828	0.774675	0.92551
NLTP:isoform 6	P22307	proximal	female	2	2	0.957115	0.708621	1.29275	0.775042	0.925659
SCAD	P16219	proximal	female	2	2	0.969776	0.785452	1.19735	0.77538	0.925779
IL-17	Q16552	proximal	female	2	2	1.02382	0.870942	1.20352	0.775447	0.925779
COL10	Q9Y6Z7	proximal	female	2	2	1.02373	0.871019	1.20322	0.77597	0.925884
ACOT8	O14734	proximal	female	2	2	0.968783	0.778559	1.20548	0.776136	0.925999
eIF-2-beta	P20042	proximal	female	2	2	1.04259	0.782011	1.38999	0.776234	0.926004
B3GA3	O94766	proximal	female	2	2	1.03019	0.839012	1.26493	0.776407	0.926041
ZAP70	P43403	proximal	female	2	2	1.02513	0.863685	1.21675	0.776512	0.926093
IL-10 Ra:CD	Q13651	proximal	female	2	2	1.01719	0.904223	1.14427	0.776602	0.926096
Apo E2	P02649	proximal	female	2	2	0.976694	0.829873	1.14949	0.77662	0.926096
RNAS4	P34096	proximal	female	2	2	1.02699	0.854405	1.23444	0.776636	0.926096
SNX12	Q9UMY4	proximal	female	2	2	0.949356	0.662958	1.35948	0.776654	0.926096
ADAM12	O43184	proximal	female	2	2	0.975028	0.818706	1.1612	0.776681	0.926096
PRDC1	Q9NRG1	proximal	female	2	2	0.957017	0.706332	1.29667	0.776793	0.926139
UBAC1	Q9BSL1	proximal	female	2	2	1.02343	0.871844	1.20137	0.777049	0.926222
PTH	P01270	proximal	female	2	2	0.970128	0.786128	1.19719	0.777459	0.926395
F19A2	Q8N3H0	proximal	female	2	2	1.02043	0.886833	1.17415	0.777579	0.926424
Vinculin	P18206	proximal	female	2	2	1.03734	0.80418	1.33809	0.777786	0.926523
VEGF-D	O43915	proximal	female	2	2	0.968632	0.776251	1.20869	0.777851	0.926551
UBQL2	Q9UHD9	proximal	female	2	2	1.02638	0.856415	1.23007	0.77804	0.926604
CD9	P21926	proximal	female	2	2	1.01355	0.922895	1.11311	0.778308	0.926635
SENP2	Q9HC62	proximal	female	2	2	1.02311	0.872631	1.19954	0.778334	0.926635
RGS10	O43665	proximal	female	2	2	1.04917	0.750872	1.46597	0.778535	0.926691
TXND3	Q8N427	proximal	female	2	2	1.02835	0.846253	1.24963	0.778598	0.926751
a1,4-Galactosyltransferase	Q9NPC4	proximal	female	2	2	1.04077	0.787703	1.37514	0.778618	0.926751
HS3S4	Q9Y661	proximal	female	2	2	1.01932	0.89196	1.16486	0.778738	0.926786
PIN4	Q9Y237	proximal	female	2	2	1.04517	0.767818	1.42271	0.778864	0.926789
SYN3	O14994	proximal	female	2	2	0.967995	0.771354	1.21477	0.7789	0.926789
RM28	Q13084	proximal	female	2	2	1.04204	0.781516	1.38941	0.779064	0.926825
CPNS2	Q96L46	proximal	female	2	2	1.01952	0.890612	1.16709	0.779231	0.926847
DB125	Q8N687	proximal	female	2	2	0.974394	0.812766	1.16816	0.779235	0.926847
GSTT1	P30711	proximal	female	2	2	1.03301	0.822948	1.2967	0.779466	0.927
Coactosin-like protein	Q14019	proximal	female	2	2	0.98099	0.857659	1.12206	0.779493	0.927023
Testican-1	Q08629	proximal	female	2	2	1.01589	0.909697	1.13448	0.779598	0.927105
B3GT6	Q96L58	proximal	female	2	2	0.973511	0.806344	1.17533	0.780022	0.927235
ATF3	P18847	proximal	female	2	2	0.967326	0.765925	1.22169	0.780322	0.92736
HXA5	P20719	proximal	female	2	2	0.979327	0.845604	1.1342	0.780336	0.92736
GLYM	P34897	proximal	female	2	2	1.03995	0.789396	1.37004	0.780591	0.92744
FGF-16	O43320	proximal	female	2	2	1.03007	0.836174	1.26892	0.78069	0.927484
SG1D2	O95969	proximal	female	2	2	1.03679	0.803602	1.33763	0.781085	0.927602
SSRA	P43307	proximal	female	2	2	1.03048	0.833757	1.27362	0.781176	0.927627
KLC3	Q6P597	proximal	female	2	2	0.976566	0.826071	1.15448	0.781243	0.927663
ADH1B	P00325	proximal	female	2	2	1.0347	0.813275	1.31641	0.781273	0.927668
T3HPD	Q96EM0	proximal	female	2	2	1.02144	0.879269	1.1866	0.781458	0.927678
PDGFD	Q9GZP0	proximal	female	2	2	0.972606	0.7993	1.18349	0.781463	0.927678
CgA	P10645	proximal	female	2	2	1.02857	0.842813	1.25527	0.781622	0.927693
TLK1	Q9UKI8	proximal	female	2	2	1.03033	0.834131	1.27267	0.781627	0.927693
RXFP1	Q9HBX9	proximal	female	2	2	1.02559	0.857629	1.22645	0.781851	0.927693
IF5A2	Q9GZV4	proximal	female	2	2	1.0443	0.768314	1.41941	0.781927	0.927693
COPE	O14579	proximal	female	2	2	1.02771	0.846738	1.24737	0.782079	0.927734
NUBP1	P53384	proximal	female	2	2	0.963462	0.740064	1.2543	0.782122	0.927763
CHMP3	Q9Y3E7	proximal	female	2	2	1.05316	0.729304	1.52084	0.782333	0.927815
FCN1	O00602	proximal	female	2	2	0.974619	0.812089	1.16968	0.782401	0.927858
PTK7	Q13308	proximal	female	2	2	0.977058	0.828628	1.15208	0.782496	0.927858
SPYA	P21549	proximal	female	2	2	1.02909	0.839434	1.2616	0.782605	0.927916
KCE1L:N-term	Q9UJ90	proximal	female	2	2	0.968546	0.77178	1.21548	0.78268	0.927921
TSR3	Q9UJK0	proximal	female	2	2	0.977052	0.828375	1.15241	0.782819	0.927969
PDGF-CC	Q9NRA1	proximal	female	2	2	0.975941	0.820395	1.16098	0.783372	0.928224
Integrin alpha-M	P11215	proximal	female	2	2	0.981023	0.855663	1.12475	0.783577	0.928296
DRB3	P79483	proximal	female	2	2	1.03187	0.82474	1.29102	0.783745	0.928366
IL-1Rrp2	Q9HB29	proximal	female	2	2	1.01993	0.885852	1.17429	0.783781	0.928366
Oligophrenin-1	O60890	proximal	female	2	2	0.963952	0.741082	1.25385	0.784333	0.9285
DCNL2	Q6PH85	proximal	female	2	2	1.02788	0.84411	1.25165	0.784389	0.928539
L-plastin	P13796	proximal	female	2	2	1.0294	0.836319	1.26705	0.784569	0.928664
CUED1	Q9NWM3	proximal	female	2	2	1.02222	0.873171	1.19672	0.784599	0.928666
ELMO1	Q92556	proximal	female	2	2	0.979156	0.84184	1.13887	0.784673	0.928712
SH3BGRL3-like protein	Q9H299	proximal	female	2	2	0.950792	0.661836	1.3659	0.784856	0.928747
RF1ML	Q9UGC7	proximal	female	2	2	1.0248	0.859527	1.22185	0.78486	0.928747
CLIC4	Q9Y696	proximal	female	2	2	1.05187	0.731531	1.51248	0.784934	0.928778
M-CSF R	P07333	proximal	female	2	2	1.02927	0.836421	1.26659	0.785189	0.928817
ZNF69	Q9UC07	proximal	female	2	2	1.01367	0.919315	1.11771	0.785325	0.928851
MEN1	O00255	proximal	female	2	2	1.02816	0.841899	1.25562	0.78539	0.928856
SYSM	Q9NP81	proximal	female	2	2	1.0423	0.773319	1.40484	0.785599	0.928932
OCTC	Q9UKG9	proximal	female	2	2	0.967308	0.761194	1.22923	0.785725	0.929007
CEAM7	Q14002	proximal	female	2	2	1.02022	0.883019	1.17874	0.785862	0.929099
EPN4	Q14677	proximal	female	2	2	0.96152	0.723243	1.2783	0.787106	0.929543
ACE2	Q9BYF1	proximal	female	2	2	1.01327	0.920784	1.11504	0.787202	0.929549
MGMT	P16455	proximal	female	2	2	0.964292	0.740402	1.25588	0.787358	0.929552
Neprilysin	P08473	proximal	female	2	2	0.976235	0.819623	1.16277	0.787469	0.929608
Apo E3	P02649	proximal	female	2	2	0.976271	0.819779	1.16264	0.787612	0.929693
RAB32	Q13637	proximal	female	2	2	0.955273	0.684637	1.33289	0.78775	0.929758
ASPC1	Q9BZE9	proximal	female	2	2	0.964293	0.739754	1.25699	0.788048	0.929946
sCD163	Q86VB7	proximal	female	2	2	0.974339	0.806025	1.1778	0.78819	0.929973
HE4	Q14508	proximal	female	2	2	1.03034	0.828464	1.28141	0.788211	0.929973
FOXO1A	Q12778	proximal	female	2	2	1.02537	0.854002	1.23112	0.788323	0.930024
CLM6	Q08708	proximal	female	2	2	0.979925	0.844942	1.13647	0.78856	0.930103
MCP-3	P80098	proximal	female	2	2	1.03107	0.82442	1.28952	0.788605	0.930111
B3GA1	Q9P2W7	proximal	female	2	2	0.97091	0.782385	1.20486	0.788687	0.930111
Prekallikrein	P03952	proximal	female	2	2	0.975846	0.816017	1.16698	0.788761	0.93012
DDX25	Q9UHL0	proximal	female	2	2	1.02328	0.864461	1.21128	0.789141	0.930206
CSNK1G2	P78368	proximal	female	2	2	1.0126	0.923783	1.10996	0.78921	0.930206
MTAP	Q13126	proximal	female	2	2	0.982889	0.866054	1.11549	0.78924	0.930208
RB27A	P51159	proximal	female	2	2	1.02469	0.856909	1.22531	0.789242	0.930208
ATX10	Q9UBB4	proximal	female	2	2	1.02317	0.864961	1.21031	0.789285	0.930251
RPP25	Q9BUL9	proximal	female	2	2	0.968422	0.765267	1.22551	0.789382	0.930286
Septin-5	Q99719	proximal	female	2	2	1.02257	0.868052	1.20458	0.789479	0.930313
Syntaxin-7	O15400	proximal	female	2	2	1.04237	0.768363	1.4141	0.789702	0.930313
LR2BP	Q9P2M1	proximal	female	2	2	1.01968	0.883599	1.17672	0.789706	0.930313
SIGL8	Q9NYZ4	proximal	female	2	2	0.982664	0.863986	1.11765	0.790014	0.930334
Cytidylate kinase	P30085	proximal	female	2	2	0.976449	0.81935	1.16367	0.790015	0.930334
5HT2A	P28223	proximal	female	2	2	1.02327	0.863822	1.21216	0.790079	0.930385
Caspase-8	Q14790	proximal	female	2	2	1.02544	0.852243	1.23383	0.790144	0.930396
GTSF1	Q8WW33	proximal	female	2	2	0.978971	0.837086	1.14491	0.790207	0.9304
ITM2C:N-term	Q9NQX7	proximal	female	2	2	0.978763	0.835407	1.14672	0.790505	0.930513
MMAD	Q9H3L0	proximal	female	2	2	0.980414	0.847216	1.13455	0.790623	0.930541
PURA1	Q8N142	proximal	female	2	2	0.968967	0.767426	1.22344	0.791034	0.930666
Aldose reductase	P15121	proximal	female	2	2	1.0278	0.838652	1.2596	0.791614	0.930882
CPNS1	P04632	proximal	female	2	2	1.04267	0.764078	1.42285	0.79219	0.931183
DRG-1	Q9NP79	proximal	female	2	2	1.04458	0.755055	1.44513	0.792252	0.931199
PP2AAA	P30153	proximal	female	2	2	0.966663	0.751053	1.24417	0.792306	0.931199
FLII	Q13045	proximal	female	2	2	0.960133	0.708753	1.30067	0.792805	0.931311
ZN526	Q8TF50	proximal	female	2	2	1.02653	0.844306	1.24809	0.792842	0.931329
GCDH	Q92947	proximal	female	2	2	1.02893	0.831508	1.27323	0.793009	0.93137
FL2D	Q15007	proximal	female	2	2	1.02558	0.849237	1.23854	0.793028	0.931378
GGT2	P36268	proximal	female	2	2	0.976311	0.816056	1.16804	0.793273	0.931475
TTC27	Q6P3X3	proximal	female	2	2	1.05593	0.702709	1.58671	0.79337	0.931483
17-beta-HSD 1	P14061	proximal	female	2	2	0.975664	0.811221	1.17344	0.793618	0.931612
PTPRH	Q9HD43	proximal	female	2	2	0.979488	0.838604	1.14404	0.793647	0.931612
CRGC	P07315	proximal	female	2	2	0.982764	0.862702	1.11954	0.79369	0.931622
FRDA	Q16595	proximal	female	2	2	1.02544	0.849364	1.23802	0.793795	0.931672
PDILT	Q8N807	proximal	female	2	2	1.01858	0.887181	1.16945	0.793882	0.931686
WNK3	Q9BYP7	proximal	female	2	2	1.04065	0.771122	1.40438	0.794461	0.932038
BAG-2	O95816	proximal	female	2	2	0.97692	0.819467	1.16463	0.794552	0.932103
RHG01:Rho-GAP	Q07960	proximal	female	2	2	1.02524	0.849799	1.2369	0.79462	0.932103
Spastin:MIT	Q9UBP0	proximal	female	2	2	1.04846	0.734087	1.49746	0.794707	0.932106
14-3-3 protein zeta/delta	P63104	proximal	female	2	2	1.04294	0.759798	1.43159	0.794754	0.932132
TINF2	Q9BSI4	proximal	female	2	2	0.974943	0.805059	1.18067	0.795036	0.932246
CO8G	P07360	proximal	female	2	2	1.02634	0.843516	1.24878	0.795083	0.93225
AAMDC	Q9H7C9	proximal	female	2	2	0.972245	0.786183	1.20234	0.795087	0.93225
PAI-1	P05121	proximal	female	2	2	1.02512	0.850065	1.23623	0.79509	0.93225
Carbonic Anhydrase VA	P35218	proximal	female	2	2	0.978156	0.827666	1.15601	0.795543	0.932364
NHERF	O14745	proximal	female	2	2	1.0452	0.747874	1.46074	0.79574	0.932409
RIP	Q13546	proximal	female	2	2	1.02355	0.857907	1.22117	0.796101	0.932498
Vinexin b	O60504	proximal	female	2	2	0.955699	0.677701	1.34773	0.796122	0.932498
PRR16	Q569H4	proximal	female	2	2	0.977777	0.824483	1.15957	0.796168	0.932512
RELN	P78509	proximal	female	2	2	0.97514	0.805548	1.18044	0.796215	0.932526
SLMAP	Q14BN4	proximal	female	2	2	0.970824	0.775127	1.21593	0.796567	0.932572
GP142	Q7Z601	proximal	female	2	2	0.977801	0.824341	1.15983	0.796619	0.932572
PACN1	Q9BY11	proximal	female	2	2	1.04342	0.754723	1.44255	0.79703	0.932771
KI2S2	P43631	proximal	female	2	2	0.979152	0.833772	1.14988	0.797246	0.93291
UT1	Q13336	proximal	female	2	2	1.01297	0.917972	1.11779	0.797627	0.933087
TXD11:N-term	Q6PKC3	proximal	female	2	2	1.02355	0.856625	1.22301	0.797716	0.933114
eIF-4H	Q15056	proximal	female	2	2	0.956883	0.683104	1.34039	0.797717	0.933114
NHLC3	Q5JS37	proximal	female	2	2	0.979577	0.836562	1.14704	0.797748	0.933114
CSDC2	Q9Y534	proximal	female	2	2	0.978802	0.830568	1.15349	0.79817	0.933274
DPH7	Q9BTV6	proximal	female	2	2	0.976234	0.811824	1.17394	0.798235	0.9333
SFTA2	Q6UW10	proximal	female	2	2	1.0189	0.882635	1.1762	0.798263	0.9333
ELP1	O95163	proximal	female	2	2	0.981746	0.852234	1.13094	0.798546	0.933428
IFN-aA	P01563	proximal	female	2	2	0.982508	0.85792	1.12519	0.798674	0.933453
TRIB2	Q92519	proximal	female	2	2	1.01193	0.923728	1.10856	0.798761	0.933499
CG045	Q8WWF3	proximal	female	2	2	0.963623	0.724691	1.28133	0.798822	0.933531
NUDT7	P0C024	proximal	female	2	2	1.01974	0.877269	1.18535	0.799034	0.933648
BACH2	Q9BYV9	proximal	female	2	2	0.984413	0.872231	1.11102	0.799118	0.933664
LRC24	Q50LG9	proximal	female	2	2	0.964922	0.732902	1.27039	0.799135	0.933664
HES5	Q5TA89	proximal	female	2	2	0.980665	0.843738	1.13981	0.799139	0.933664
GLT14	Q96FL9	proximal	female	2	2	0.980118	0.839514	1.14427	0.799348	0.933716
PKC-G	P05129	proximal	female	2	2	0.977273	0.818353	1.16705	0.799582	0.933716
AUGN	Q9H1Z8	proximal	female	2	2	0.980431	0.841664	1.14208	0.799636	0.933724
TCF24	Q7RTU0	proximal	female	2	2	0.971913	0.779884	1.21122	0.799751	0.933801
TITIN	Q8WZ42	proximal	female	2	2	1.02657	0.838177	1.2573	0.79991	0.933901
LDLR	P01130	proximal	female	2	2	1.02092	0.869824	1.19825	0.800029	0.933931
SPA24	Q86W54	proximal	female	2	2	1.02533	0.84472	1.24456	0.800244	0.934019
DTD2	Q96FN9	proximal	female	2	2	1.03262	0.804778	1.32496	0.800768	0.934267
Annexin III	P12429	proximal	female	2	2	0.980088	0.838296	1.14586	0.800844	0.934287
STX8	Q9UNK0	proximal	female	2	2	0.955993	0.673667	1.35664	0.801032	0.934388
COAA1	Q03692	proximal	female	2	2	0.974392	0.79594	1.19285	0.801545	0.934625
MYCBP	Q99417	proximal	female	2	2	0.959585	0.69557	1.32381	0.801591	0.934634
SUN3	Q8TAQ9	proximal	female	2	2	0.97656	0.811335	1.17543	0.801961	0.934728
WASL	O00401	proximal	female	2	2	0.977007	0.814424	1.17205	0.802215	0.934821
GRB2 adapter protein	P62993	proximal	female	2	2	0.956688	0.675977	1.35397	0.802692	0.935085
TWEAK	O43508	proximal	female	2	2	1.02987	0.817375	1.29761	0.802864	0.935146
NXPH1	P58417	proximal	female	2	2	0.97686	0.812484	1.17449	0.803325	0.935378
NETO2	Q8NC67	proximal	female	2	2	0.978408	0.823916	1.16187	0.803408	0.93541
RAB21	Q9UL25	proximal	female	2	2	1.04057	0.76065	1.42349	0.803567	0.935458
ANGL1:N-term	O95841	proximal	female	2	2	0.979064	0.82846	1.15705	0.803919	0.935458
MITD1	Q8WV92	proximal	female	2	2	1.04594	0.733542	1.49138	0.804037	0.935465
SOST	Q9BQB4	proximal	female	2	2	1.02421	0.84787	1.23721	0.804062	0.935483
DHYS	P49366	proximal	female	2	2	1.01995	0.872456	1.19238	0.804227	0.935541
REM1	O75628	proximal	female	2	2	1.01366	0.910516	1.12849	0.8043	0.935553
Vaspin	Q8IW75	proximal	female	2	2	0.978232	0.821803	1.16444	0.804478	0.935643
THTPA	Q9BU02	proximal	female	2	2	0.976542	0.80919	1.1785	0.804525	0.935672
RhoGDI	P31150	proximal	female	2	2	0.984151	0.866961	1.11718	0.80493	0.935839
Apaf-1	O14727	proximal	female	2	2	0.980656	0.839788	1.14515	0.804996	0.935847
Insulin	P01308	proximal	female	2	2	1.02621	0.835395	1.26061	0.805308	0.935949
nectin-1 gamma:ECD	Q15223	proximal	female	2	2	1.03088	0.809203	1.31327	0.805555	0.936144
XPF	Q92889	proximal	female	2	2	0.97776	0.817372	1.16962	0.805655	0.936223
MTUS2	Q5JR59	proximal	female	2	2	0.980891	0.840908	1.14418	0.805996	0.936391
FANCL	Q9NW38	proximal	female	2	2	1.02384	0.848222	1.23582	0.806134	0.93646
FLIP	O15519	proximal	female	2	2	0.981112	0.842475	1.14256	0.806199	0.936483
DPYL5	Q9BPU6	proximal	female	2	2	1.0174	0.886411	1.16774	0.806234	0.936483
RFPL3	O75679	proximal	female	2	2	1.01723	0.887365	1.16611	0.806314	0.936484
GLP1R:CD	P43220	proximal	female	2	2	1.01079	0.927641	1.1014	0.806386	0.936498
DPPA4	Q7L190	proximal	female	2	2	1.01819	0.881477	1.17611	0.806398	0.936498
ADAM 17:CD	P78536	proximal	female	2	2	1.01971	0.872242	1.19211	0.806519	0.936523
LRRT1	Q86UE6	proximal	female	2	2	1.02316	0.851862	1.2289	0.80653	0.936523
TBC20	Q96BZ9	proximal	female	2	2	1.04281	0.745547	1.45859	0.806581	0.936523
IFN-lambda 1	Q8IU54	proximal	female	2	2	0.980151	0.834808	1.1508	0.806599	0.936523
THAP4	Q8WY91	proximal	female	2	2	1.02399	0.846837	1.2382	0.80677	0.936605
Cathelicidin peptide	P49913	proximal	female	2	2	1.01962	0.87242	1.19165	0.807065	0.936738
ECEL1	O95672	proximal	female	2	2	0.979221	0.827353	1.15897	0.807069	0.936738
TRAF4	Q9BUZ4	proximal	female	2	2	1.02442	0.84372	1.24383	0.80747	0.936874
NRG3	P56975	proximal	female	2	2	0.976214	0.804361	1.18478	0.807482	0.936874
EIF1	P41567	proximal	female	2	2	0.974953	0.794895	1.1958	0.807622	0.936877
PI42B	P78356	proximal	female	2	2	0.963804	0.716312	1.29681	0.807635	0.936877
GPX5	O75715	proximal	female	2	2	0.979196	0.826743	1.15976	0.807638	0.936877
SYT17	Q9BSW7	proximal	female	2	2	0.977627	0.814821	1.17296	0.807654	0.936877
SEM4G	Q9NTN9	proximal	female	2	2	1.02449	0.843038	1.24499	0.80782	0.936877
P4HA1	P13674	proximal	female	2	2	1.01981	0.870527	1.1947	0.80804	0.936937
USO1	O60763	proximal	female	2	2	0.961022	0.697013	1.32503	0.80831	0.937112
MPP6	Q9NZW5	proximal	female	2	2	1.01957	0.871699	1.19253	0.808431	0.937125
CQ089	A1L188	proximal	female	2	2	0.968823	0.749848	1.25174	0.808554	0.937176
SIA4A	Q11201	proximal	female	2	2	0.976829	0.8078	1.18123	0.808908	0.937312
NXT1	Q9UKK6	proximal	female	2	2	1.01957	0.871063	1.19339	0.809339	0.937502
Cadherin-6	P55285	proximal	female	2	2	1.02366	0.846393	1.23805	0.809552	0.937518
RFIP3	O75154	proximal	female	2	2	0.9686	0.747243	1.25553	0.809556	0.937518
DJC16	Q9Y2G8	proximal	female	2	2	1.03662	0.773711	1.38888	0.80956	0.937518
ARHGA	O15013	proximal	female	2	2	0.979117	0.824476	1.16276	0.809854	0.937582
HIPK3	Q9H422	proximal	female	2	2	1.02905	0.814904	1.29947	0.809899	0.937583
Semaphorin 3E	O15041	proximal	female	2	2	1.0233	0.84816	1.23461	0.809935	0.937593
SOSSC	Q9NRY2	proximal	female	2	2	0.975139	0.79419	1.19732	0.810022	0.937613
HECD3	Q5T447	proximal	female	2	2	1.01929	0.872042	1.1914	0.810307	0.937641
CBPE	P16870	proximal	female	2	2	0.980518	0.834828	1.15163	0.810544	0.937738
ARSK	Q6UWY0	proximal	female	2	2	0.982371	0.849279	1.13632	0.810748	0.937869
ZKSC7	Q9P0L1	proximal	female	2	2	1.01662	0.888233	1.16356	0.810878	0.937894
CACB3	P54284	proximal	female	2	2	0.977311	0.809827	1.17943	0.810882	0.937894
EPDR1	Q9UM22	proximal	female	2	2	0.977008	0.807424	1.18221	0.811004	0.937894
AP1S2	P56377	proximal	female	2	2	1.01796	0.8797	1.17794	0.811126	0.937953
GABR1	Q9UBS5	proximal	female	2	2	1.02371	0.844463	1.241	0.811417	0.938009
ENTP2	Q9Y5L3	proximal	female	2	2	0.981226	0.839721	1.14658	0.81147	0.938009
B-cell CLL 11A	Q9H165	proximal	female	2	2	1.0287	0.815175	1.29815	0.811587	0.938061
ZNF10	P21506	proximal	female	2	2	0.97983	0.828664	1.15857	0.811623	0.93807
annexin VI	P08133	proximal	female	2	2	0.976095	0.799983	1.19098	0.811623	0.93807
Caspase-3	P42574	proximal	female	2	2	1.03938	0.756412	1.4282	0.81173	0.938114
ADPPT	Q9NRN7	proximal	female	2	2	1.04117	0.746753	1.45166	0.811949	0.938197
BRAT1	Q6PJG6	proximal	female	2	2	0.981004	0.837601	1.14896	0.811994	0.938197
SAR1A	Q9NR31	proximal	female	2	2	0.971841	0.767734	1.23021	0.812294	0.938288
DEPP	Q9NTK1	proximal	female	2	2	0.979676	0.826871	1.16072	0.812405	0.938295
SIA7C	Q8NDV1	proximal	female	2	2	0.97985	0.828186	1.15929	0.812465	0.938315
PSB3	P49720	proximal	female	2	2	0.956003	0.658928	1.38701	0.812683	0.938368
RM14	Q6P1L8	proximal	female	2	2	0.980923	0.836251	1.15062	0.81297	0.938396
GRN	P28799	proximal	female	2	2	1.023	0.84736	1.23504	0.812972	0.938396
PLVAP	Q9BX97	proximal	female	2	2	1.02027	0.863808	1.20507	0.81322	0.938475
Cyclin A	P20248	proximal	female	2	2	1.02066	0.861352	1.20944	0.813266	0.938494
Carbonic anhydrase III	P07451	proximal	female	2	2	1.02252	0.849972	1.2301	0.813302	0.938494
VAMP4	O75379	proximal	female	2	2	0.955988	0.657675	1.38961	0.813547	0.938642
ANR40	Q6AI12	proximal	female	2	2	0.982927	0.851536	1.13459	0.814043	0.938876
p21-ARC	O15145	proximal	female	2	2	1.03613	0.770483	1.39338	0.814319	0.938968
TTC17:TPR3	Q96AE7	proximal	female	2	2	0.972891	0.772339	1.22552	0.815495	0.939469
SELPL:CD	Q14242	proximal	female	2	2	1.01654	0.885675	1.16673	0.815559	0.939523
DLG2	Q15700	proximal	female	2	2	1.04018	0.746568	1.44927	0.815913	0.939696
JOS1	Q15040	proximal	female	2	2	0.983537	0.855165	1.13118	0.816046	0.939711
Endothelin 2	P20800	proximal	female	2	2	0.97638	0.798004	1.19463	0.816359	0.939767
Transgelin-2	P37802	proximal	female	2	2	1.03923	0.750974	1.43814	0.816397	0.939767
Galectin-4	P56470	proximal	female	2	2	1.01263	0.910337	1.12641	0.817359	0.940087
NEB2	Q96SB3	proximal	female	2	2	0.962762	0.697403	1.32909	0.817569	0.94016
HYOU1	Q9Y4L1	proximal	female	2	2	1.0237	0.838725	1.24948	0.8178	0.940214
ATE1	O95260	proximal	female	2	2	1.03721	0.759934	1.41566	0.817923	0.94024
TM2D1	Q9BX74	proximal	female	2	2	1.0195	0.86485	1.20181	0.818013	0.940287
RND1	Q92730	proximal	female	2	2	1.01629	0.885437	1.16649	0.818231	0.940386
Cyclin B1	P14635	proximal	female	2	2	0.988618	0.896571	1.09012	0.818428	0.940386
GP107	Q5VW38	proximal	female	2	2	0.985196	0.867344	1.11906	0.818523	0.940392
EF1D	P29692	proximal	female	2	2	1.0398	0.744984	1.45127	0.818558	0.940392
SPLC2	Q96DR5	proximal	female	2	2	0.983393	0.852142	1.13486	0.81878	0.940484
ENA-78	P42830	proximal	female	2	2	1.01451	0.896806	1.14765	0.818952	0.940516
DECR	Q16698	proximal	female	2	2	0.965643	0.714852	1.30442	0.819754	0.940867
BPNT1	O95861	proximal	female	2	2	0.961971	0.689095	1.3429	0.819812	0.940867
AR6P1	Q15041	proximal	female	2	2	1.04073	0.738134	1.46736	0.819853	0.940867
IL-3	P08700	proximal	female	2	2	1.01839	0.870463	1.19145	0.820024	0.940867
TX1B3	O14907	proximal	female	2	2	0.965534	0.713732	1.30617	0.820039	0.940867
MAAI	O43708	proximal	female	2	2	0.976506	0.795645	1.19848	0.820043	0.940867
IGF-II receptor	P11717	proximal	female	2	2	0.979553	0.81982	1.17041	0.820065	0.940867
GSK-3 beta	P49841	proximal	female	2	2	1.0387	0.748809	1.44081	0.82012	0.940867
CJ058	Q9BRX8	proximal	female	2	2	0.979784	0.821089	1.16915	0.820788	0.941021
IL-7	P13232	proximal	female	2	2	0.973776	0.773369	1.22611	0.821174	0.941139
Galectin-7	P47929	proximal	female	2	2	1.01916	0.864478	1.20152	0.821221	0.941139
EXOS5	Q9NQT4	proximal	female	2	2	0.981944	0.838335	1.15015	0.82131	0.941139
KIRR3	Q8IZU9	proximal	female	2	2	1.02085	0.853452	1.22109	0.821327	0.941139
NUDT3	O95989	proximal	female	2	2	0.982175	0.840149	1.14821	0.821438	0.941139
WF10A	Q9H1F0	proximal	female	2	2	1.02476	0.828657	1.26726	0.821469	0.941139
NXPH1	P58417	proximal	female	2	2	0.974323	0.777198	1.22145	0.821554	0.941139
AF1L2	Q8N4X5	proximal	female	2	2	1.02839	0.806269	1.31171	0.821579	0.941139
TNFSF15	O95150	proximal	female	2	2	1.0216	0.84844	1.2301	0.821589	0.941139
JARD2	Q92833	proximal	female	2	2	0.981312	0.832909	1.15616	0.821591	0.941139
SCN3B	Q9NY72	proximal	female	2	2	0.981987	0.838334	1.15026	0.821778	0.941166
FCG3B	O75015	proximal	female	2	2	1.02195	0.845994	1.23449	0.821834	0.941179
CSN8	Q99627	proximal	female	2	2	0.98214	0.839477	1.14905	0.821951	0.941242
GPD1L	Q8N335	proximal	female	2	2	1.0183	0.869515	1.19253	0.821998	0.941244
MGAT1	P26572	proximal	female	2	2	1.02112	0.850981	1.22528	0.822148	0.94127
IL-1 R AcP	Q9NPH3	proximal	female	2	2	0.979355	0.816467	1.17474	0.822162	0.94127
DCLK3	Q9C098	proximal	female	2	2	1.02025	0.85626	1.21564	0.822594	0.941435
LRMP	Q12912	proximal	female	2	2	1.02091	0.851793	1.22361	0.822773	0.941459
UN13A	Q9UPW8	proximal	female	2	2	0.977049	0.797341	1.19726	0.822839	0.94148
ASM3A	Q92484	proximal	female	2	2	0.980304	0.823609	1.16681	0.822871	0.94148
CEAM8	P31997	proximal	female	2	2	0.979919	0.820425	1.17042	0.822905	0.94148
PAK6	Q9NQU5	proximal	female	2	2	0.972078	0.758544	1.24572	0.822929	0.941485
CK068	Q9H3H3	proximal	female	2	2	1.03456	0.767983	1.39367	0.823149	0.941544
ARHI	O95661	proximal	female	2	2	0.979047	0.81302	1.17898	0.823267	0.941555
RPIA	P49247	proximal	female	2	2	1.01931	0.861796	1.20562	0.82327	0.941555
PBP	P02775	proximal	female	2	2	0.976322	0.791155	1.20483	0.823277	0.941555
SG196	Q9H5K3	proximal	female	2	2	0.986045	0.871618	1.11549	0.823301	0.941555
CNDP1	Q96KN2	proximal	female	2	2	0.97944	0.816183	1.17535	0.823306	0.941555
CPLX3	Q8WVH0	proximal	female	2	2	0.982078	0.837845	1.15114	0.82342	0.941604
PHIPL	Q96FC7	proximal	female	2	2	0.978858	0.811172	1.18121	0.823623	0.941652
DESI1	Q6ICB0	proximal	female	2	2	0.983467	0.8493	1.13883	0.823715	0.941685
MPP7	Q5T2T1	proximal	female	2	2	1.02071	0.852272	1.22243	0.823726	0.941689
PTPRU	Q92729	proximal	female	2	2	0.976746	0.793863	1.20176	0.82397	0.941735
KLH40	Q2TBA0	proximal	female	2	2	0.980709	0.825986	1.16441	0.824029	0.941738
DAB2	P98082	proximal	female	2	2	0.964975	0.704475	1.3218	0.824251	0.941788
CHSTC	Q9NRB3	proximal	female	2	2	0.978617	0.808658	1.1843	0.824256	0.941788
Hat1	O14929	proximal	female	2	2	1.01882	0.864192	1.20112	0.824301	0.941801
SYYC	P54577	proximal	female	2	2	0.964719	0.702242	1.3253	0.824559	0.941965
TOIP1:Perinuclear	Q5JTV8	proximal	female	2	2	0.979742	0.817483	1.17421	0.824664	0.942007
BiP	P11021	proximal	female	2	2	0.980167	0.820842	1.17042	0.824834	0.942096
CBL	P22681	proximal	female	2	2	1.03506	0.762674	1.40473	0.824969	0.942161
CL070	A6NFE2	proximal	female	2	2	0.981237	0.829562	1.16064	0.825024	0.942162
BCAM	P50895	proximal	female	2	2	1.01822	0.867492	1.19513	0.825181	0.942225
GP135	Q8IZ08	proximal	female	2	2	1.01832	0.866818	1.1963	0.825194	0.942225
UBA3	Q8TBC4	proximal	female	2	2	0.987591	0.883773	1.10361	0.825608	0.942377
ISK4	O60575	proximal	female	2	2	1.01396	0.896104	1.14732	0.825927	0.942557
JAK2	O60674	proximal	female	2	2	0.967484	0.72057	1.29901	0.825965	0.942559
SP-B	P07988	proximal	female	2	2	0.982324	0.837909	1.15163	0.826009	0.942566
Alpha-1B-glycoprotein	P04217	proximal	female	2	2	1.01985	0.855748	1.21541	0.826218	0.942626
SVIP	Q8NHG7	proximal	female	2	2	1.01847	0.864894	1.19932	0.82628	0.942654
COMD5	Q9GZQ3	proximal	female	2	2	0.98175	0.832829	1.1573	0.826309	0.942662
Keratin 6A	P02538	proximal	female	2	2	0.981752	0.832437	1.15785	0.826811	0.942724
SH3L2	Q9UJC5	proximal	female	2	2	1.0382	0.742022	1.4526	0.826827	0.942724
ASCC1	Q8N9N2	proximal	female	2	2	1.01348	0.898933	1.14261	0.826843	0.942724
UBC12	P61081	proximal	female	2	2	1.02331	0.832344	1.25809	0.826917	0.942738
EXOS1	Q9Y3B2	proximal	female	2	2	0.985501	0.86449	1.12345	0.827048	0.942791
K-ras	P01116	proximal	female	2	2	1.02124	0.845684	1.23323	0.827147	0.942801
GA733-1 protein	P09758	proximal	female	2	2	0.987039	0.877962	1.10967	0.827167	0.942801
PLCG2	P16885	proximal	female	2	2	1.03198	0.777924	1.369	0.827189	0.942801
CST8	O60676	proximal	female	2	2	1.01957	0.856614	1.21354	0.827297	0.94281
SH2B3	Q9UQQ2	proximal	female	2	2	0.984805	0.858134	1.13017	0.827458	0.94289
MA1A2	O60476	proximal	female	2	2	0.975789	0.782751	1.21643	0.827494	0.94289
TCF21	O43680	proximal	female	2	2	1.01942	0.857502	1.2119	0.827499	0.94289
sLRP1:CD	Q07954	proximal	female	2	2	0.97685	0.791175	1.2061	0.827617	0.942894
WWC1	Q8IX03	proximal	female	2	2	0.983622	0.847708	1.14133	0.827696	0.942894
RM34	Q9BQ48	proximal	female	2	2	0.98628	0.870893	1.11696	0.827725	0.942897
G6B:CD	O95866	proximal	female	2	2	1.02393	0.827311	1.26729	0.827887	0.943018
ROCK2	O75116	proximal	female	2	2	0.964907	0.698918	1.33212	0.828123	0.943064
KISHA	Q8TBQ9	proximal	female	2	2	1.02142	0.843549	1.23679	0.828155	0.943064
HOGA1	Q86XE5	proximal	female	2	2	1.01377	0.895981	1.14704	0.828223	0.943064
LIRB4	Q8NHJ6	proximal	female	2	2	0.982493	0.837607	1.15244	0.828225	0.943064
RABL6	Q3YEC7	proximal	female	2	2	0.979992	0.816088	1.17682	0.828652	0.943194
ENTP6	O75354	proximal	female	2	2	0.985556	0.863713	1.12459	0.828925	0.943294
XLRS1	O15537	proximal	female	2	2	0.978116	0.800174	1.19563	0.829004	0.943294
UCRP	P05161	proximal	female	2	2	1.02103	0.845159	1.23351	0.829138	0.943294
TRIA1	O43715	proximal	female	2	2	0.977123	0.791826	1.20578	0.829212	0.943294
RPAB4	P53803	proximal	female	2	2	1.03783	0.740354	1.45482	0.829414	0.943398
SYNC	O43776	proximal	female	2	2	1.03779	0.740479	1.45447	0.829478	0.943419
aldolase A	P04075	proximal	female	2	2	1.03244	0.77171	1.38127	0.829782	0.943555
CEA20	Q6UY09	proximal	female	2	2	0.980782	0.821563	1.17086	0.829999	0.943669
ERP29	P30040	proximal	female	2	2	1.02138	0.841828	1.23924	0.830161	0.943712
TS101	Q99816	proximal	female	2	2	1.03872	0.734024	1.4699	0.830193	0.943712
RA51D	O75771	proximal	female	2	2	0.981936	0.831223	1.15998	0.830217	0.943712
VATF	Q16864	proximal	female	2	2	0.975662	0.778859	1.22219	0.830265	0.943712
GIMA6	Q6P9H5	proximal	female	2	2	1.01756	0.867835	1.19311	0.830274	0.943712
MZF1	P28698	proximal	female	2	2	0.974507	0.769502	1.23413	0.830315	0.943712
SOST	Q9BQB4	proximal	female	2	2	1.01739	0.868891	1.19127	0.830421	0.943772
Exosome component 3	Q9NQT5	proximal	female	2	2	1.01824	0.862936	1.20151	0.83045	0.943772
FOSL2	P15408	proximal	female	2	2	0.980065	0.81506	1.17847	0.830483	0.943783
Ephrin-A2	O43921	proximal	female	2	2	1.01095	0.914996	1.11697	0.830497	0.943788
RAB18	Q9NP72	proximal	female	2	2	0.978483	0.801605	1.19439	0.830692	0.943788
IL-17E	Q9H293	proximal	female	2	2	0.985766	0.864358	1.12423	0.830715	0.943791
TFR2	Q9UP52	proximal	female	2	2	1.01801	0.864305	1.19905	0.830744	0.943815
MLIP	Q5VWP3	proximal	female	2	2	1.01507	0.884903	1.16439	0.830819	0.943826
CHSTE	Q8NCH0	proximal	female	2	2	1.01736	0.868703	1.19146	0.830888	0.943843
PPR3B	Q86XI6	proximal	female	2	2	1.01729	0.869176	1.19065	0.830908	0.943843
NEUG	Q92686	proximal	female	2	2	1.03329	0.764953	1.39575	0.83098	0.943853
UCHL5	Q9Y5K5	proximal	female	2	2	0.982264	0.833305	1.15785	0.831124	0.943873
NOE3:C-term	Q96PB7	proximal	female	2	2	0.985085	0.857991	1.13101	0.831151	0.94388
PRR15	Q8IV56	proximal	female	2	2	0.977655	0.794148	1.20356	0.831277	0.943909
FCN2	Q15485	proximal	female	2	2	1.01649	0.874457	1.18158	0.831374	0.943938
Ficolin-3	O75636	proximal	female	2	2	1.01882	0.858065	1.20968	0.831512	0.944019
NUMBL	Q9Y6R0	proximal	female	2	2	1.01313	0.89822	1.14275	0.831788	0.944105
VSTM1	Q6UX27	proximal	female	2	2	1.01462	0.887351	1.16014	0.831921	0.944192
MIP-1a	P10147	proximal	female	2	2	1.01775	0.865	1.19749	0.832026	0.944229
PSMA	Q04609	proximal	female	2	2	1.01807	0.862345	1.20192	0.832546	0.944366
RBM22	Q9NW64	proximal	female	2	2	0.980858	0.819932	1.17337	0.832585	0.944366
CEAM3	P40198	proximal	female	2	2	0.98389	0.846339	1.1438	0.832595	0.944366
CAMLG	P49069	proximal	female	2	2	1.0379	0.734816	1.46599	0.83279	0.944366
TSEAR	Q8WU66	proximal	female	2	2	0.985126	0.85716	1.1322	0.832816	0.944366
F176C:ECD	P58658	proximal	female	2	2	0.982657	0.835242	1.15609	0.832913	0.944377
SGK3	Q96BR1	proximal	female	2	2	0.979277	0.806119	1.18963	0.832942	0.944377
TFB2M	Q9H5Q4	proximal	female	2	2	1.02759	0.797776	1.32361	0.833101	0.94441
SNP23	O00161	proximal	female	2	2	0.983372	0.841019	1.14982	0.83354	0.944722
GLSK	O94925	proximal	female	2	2	1.03394	0.757314	1.4116	0.833603	0.944728
B3GN6	Q6ZMB0	proximal	female	2	2	1.01685	0.869618	1.189	0.834167	0.944904
KITM	O00142	proximal	female	2	2	1.01624	0.873719	1.182	0.834523	0.945097
JNK2	P45984	proximal	female	2	2	0.976741	0.783168	1.21816	0.834579	0.945118
ES8L1	Q8TE68	proximal	female	2	2	1.01896	0.854225	1.21545	0.834667	0.945149
VHLL	Q6RSH7	proximal	female	2	2	1.01547	0.879143	1.17294	0.834676	0.945149
ADA11	O75078	proximal	female	2	2	0.975775	0.774719	1.22901	0.834986	0.945329
PAX3	P23760	proximal	female	2	2	1.01627	0.87292	1.18317	0.835164	0.94546
KDSR	Q06136	proximal	female	2	2	1.01754	0.863683	1.1988	0.835349	0.94555
CAD10	Q9Y6N8	proximal	female	2	2	1.02203	0.832042	1.25541	0.835462	0.945617
RCN1	Q15293	proximal	female	2	2	0.983502	0.840526	1.1508	0.835571	0.945617
C1QTNF5	Q9BXJ0	proximal	female	2	2	0.975308	0.770055	1.23527	0.83571	0.945702
GRB7	Q14451	proximal	female	2	2	0.985206	0.85568	1.13434	0.835817	0.94573
SMUF1	Q9HCE7	proximal	female	2	2	1.0092	0.925214	1.10081	0.836308	0.945821
EMILIN-3	Q9H8L6	proximal	female	2	2	0.981226	0.81962	1.1747	0.836472	0.94586
ENPP7	Q6UWV6	proximal	female	2	2	1.01959	0.848057	1.22581	0.836492	0.94586
IL-18 Rb	O95256	proximal	female	2	2	0.985562	0.858366	1.13161	0.836577	0.945914
PCAF	Q92831	proximal	female	2	2	1.01708	0.86581	1.19477	0.83671	0.946027
ACO13	Q9NPJ3	proximal	female	2	2	0.967998	0.710337	1.31912	0.836807	0.946088
BAFF	Q9Y275	proximal	female	2	2	1.01729	0.864015	1.19776	0.836986	0.94612
NUD16	Q96DE0	proximal	female	2	2	1.02915	0.782631	1.35332	0.837047	0.946123
F171B:ECD	Q6P995	proximal	female	2	2	0.980852	0.815781	1.17933	0.837081	0.946123
LSM1	O15116	proximal	female	2	2	1.0157	0.875321	1.1786	0.837341	0.946221
5NT1A	Q9BXI3	proximal	female	2	2	1.01798	0.858606	1.20694	0.837456	0.946264
VAMP1	P23763	proximal	female	2	2	0.982709	0.831741	1.16108	0.837597	0.946321
ACSA	Q9NR19	proximal	female	2	2	0.988597	0.88589	1.10321	0.837635	0.946334
TFAR19	O14737	proximal	female	2	2	1.02614	0.801603	1.31358	0.83771	0.946354
MAPKAPK3	Q16644	proximal	female	2	2	1.03477	0.746113	1.43509	0.837724	0.946354
BIM	O43521	proximal	female	2	2	0.978115	0.791445	1.20881	0.837726	0.946354
TNF sR-I	P19438	proximal	female	2	2	0.978088	0.791176	1.20916	0.837767	0.946367
GUC1B	Q9UMX6	proximal	female	2	2	0.976816	0.780168	1.22303	0.837946	0.946482
NPTX2	P47972	proximal	female	2	2	0.979399	0.802243	1.19568	0.837982	0.946514
RAP2A	P10114	proximal	female	2	2	1.02118	0.834974	1.24891	0.83832	0.946651
NET1	O95631	proximal	female	2	2	1.01453	0.882929	1.16575	0.838709	0.946848
NAGS	Q8N159	proximal	female	2	2	0.974745	0.761919	1.24702	0.838729	0.946848
AK1D1	P51857	proximal	female	2	2	0.979971	0.806267	1.1911	0.838946	0.94693
COX19	Q49B96	proximal	female	2	2	0.962569	0.6662	1.39078	0.839	0.94693
OSB11	Q9BXB4	proximal	female	2	2	0.984584	0.847473	1.14388	0.839094	0.94693
UBA7	P41226	proximal	female	2	2	0.966873	0.698456	1.33844	0.839102	0.94693
Cyclin E	P24864	proximal	female	2	2	1.01858	0.8527	1.21673	0.839136	0.94693
SIL1	Q9H173	proximal	female	2	2	1.01716	0.862753	1.1992	0.83949	0.947141
MAGE-3	P43357	proximal	female	2	2	0.975788	0.769751	1.23697	0.839491	0.947141
PAK3	O75914	proximal	female	2	2	1.01756	0.859832	1.20422	0.839491	0.947141
tollip	Q9H0E2	proximal	female	2	2	0.965153	0.683436	1.363	0.84038	0.94755
T10B	Q9Y5J6	proximal	female	2	2	1.02624	0.797545	1.32051	0.840417	0.94755
TIGIT	Q495A1	proximal	female	2	2	0.983331	0.834769	1.15833	0.840586	0.947558
Cysteine-rich protein 1	P21291	proximal	female	2	2	1.0315	0.76228	1.39581	0.840699	0.947579
KCNE3	Q9Y6H6	proximal	female	2	2	0.984889	0.848943	1.1426	0.840764	0.947603
CCKN	P06307	proximal	female	2	2	1.02203	0.826228	1.26424	0.840827	0.947633
AGR3	Q8TD06	proximal	female	2	2	0.981724	0.819517	1.17604	0.841341	0.947799
HSP 70		proximal	female	2	2	0.985068	0.849859	1.14179	0.8417	0.947964
DcR3	O95407	proximal	female	2	2	0.981399	0.816096	1.18018	0.841855	0.948069
MBNL1	Q9NR56	proximal	female	2	2	1.03493	0.73837	1.4506	0.842025	0.948133
HRSL2	Q9NWW9	proximal	female	2	2	0.978001	0.785758	1.21728	0.842103	0.948147
HNRPR	O43390	proximal	female	2	2	0.985596	0.854375	1.13697	0.842244	0.948234
PRRX1	P54821	proximal	female	2	2	1.01953	0.842318	1.23403	0.842599	0.948402
kallikrein 13	Q9UKR3	proximal	female	2	2	0.980577	0.807932	1.19011	0.842647	0.948414
INSL5	Q9Y5Q6	proximal	female	2	2	0.985743	0.855235	1.13617	0.842912	0.948499
UB2Q1	Q7Z7E8	proximal	female	2	2	1.02479	0.803881	1.30642	0.843268	0.948704
CDHR1	Q96JP9	proximal	female	2	2	1.0169	0.861181	1.20078	0.843344	0.948711
ACES	P22303	proximal	female	2	2	1.02024	0.836038	1.24502	0.843671	0.948803
K154L	Q6ZVL6	proximal	female	2	2	0.98261	0.825382	1.16979	0.843677	0.948803
Ataxin-2-binding protein 1	Q9NWB1	proximal	female	2	2	0.978082	0.784632	1.21923	0.843752	0.948803
FCAMR	Q8WWV6	proximal	female	2	2	0.983723	0.835382	1.15841	0.844002	0.948905
WNT7A	O00755	proximal	female	2	2	0.983791	0.835888	1.15787	0.844146	0.948948
XRP2	O75695	proximal	female	2	2	0.981337	0.813257	1.18415	0.844185	0.948972
HENMT	Q5T8I9	proximal	female	2	2	1.0184	0.848926	1.2217	0.844357	0.949025
ZN774	Q6NX45	proximal	female	2	2	1.01524	0.872732	1.18101	0.844653	0.949174
FOXGB	P55316	proximal	female	2	2	1.01598	0.866942	1.19063	0.844732	0.949207
FRG1	Q14331	proximal	female	2	2	0.981044	0.809929	1.18831	0.844846	0.949243
PI42A	P48426	proximal	female	2	2	1.03094	0.759494	1.39939	0.845064	0.949373
ABP1	P19801	proximal	female	2	2	0.979757	0.797247	1.20405	0.845827	0.949696
SAR1A	Q9NR31	proximal	female	2	2	1.03373	0.739492	1.44505	0.846077	0.949873
sRANKL	O14788	proximal	female	2	2	1.01419	0.879618	1.16935	0.846178	0.949873
PDE3A	Q14432	proximal	female	2	2	1.01766	0.85224	1.21518	0.846668	0.950171
Nogo Receptor	Q9BZR6	proximal	female	2	2	1.01754	0.852836	1.21406	0.846937	0.9503
NTM1A	Q9BV86	proximal	female	2	2	0.978758	0.787015	1.21722	0.846955	0.950302
Dermokine	Q6E0U4	proximal	female	2	2	0.97962	0.794559	1.20778	0.84716	0.950403
LIMD1	Q9UGP4	proximal	female	2	2	0.969903	0.710662	1.32371	0.847279	0.950406
KI2L4	Q99706	proximal	female	2	2	0.98186	0.814855	1.18309	0.847386	0.950451
TRADD	Q15628	proximal	female	2	2	0.98224	0.817736	1.17984	0.848044	0.950746
KAZD1	Q96I82	proximal	female	2	2	1.02049	0.828669	1.25672	0.848564	0.950915
PXDN	Q92626	proximal	female	2	2	0.981128	0.806789	1.19314	0.848623	0.950915
Ephrin-A4	P52798	proximal	female	2	2	0.981221	0.807074	1.19295	0.849178	0.95129
Septin-11	Q9NVA2	proximal	female	2	2	1.02239	0.813674	1.28465	0.849235	0.951292
Tenascin	P24821	proximal	female	2	2	0.98041	0.798767	1.20336	0.849904	0.951538
PDK1	Q15118	proximal	female	2	2	0.973299	0.735237	1.28844	0.850008	0.951545
CLYBL	Q8N0X4	proximal	female	2	2	1.01888	0.839222	1.23701	0.850089	0.951572
ETV5	P41161	proximal	female	2	2	0.980458	0.798818	1.2034	0.850255	0.951651
RLBP1	P12271	proximal	female	2	2	1.01612	0.860653	1.19966	0.850309	0.951674
VAPA	Q9P0L0	proximal	female	2	2	0.971438	0.718677	1.3131	0.850514	0.951676
a2-HS-Glycoprotein	P02765	proximal	female	2	2	0.985456	0.846023	1.14787	0.850698	0.951687
IFN16	P05015	proximal	female	2	2	1.01645	0.8576	1.20472	0.850734	0.95172
PMVK	Q15126	proximal	female	2	2	0.971058	0.714053	1.32056	0.851473	0.952076
PABP4	Q13310	proximal	female	2	2	1.02837	0.767228	1.37838	0.851553	0.952124
P5I11	O14683	proximal	female	2	2	0.981994	0.811336	1.18855	0.852018	0.952292
MK11	Q15759	proximal	female	2	2	1.01633	0.857189	1.20501	0.852118	0.952345
FOXO3A	O43524	proximal	female	2	2	1.01656	0.855239	1.20832	0.852198	0.95237
MAPK2	P49137	proximal	female	2	2	0.968825	0.693787	1.3529	0.852526	0.952554
carboxylesterase, liver	P23141	proximal	female	2	2	1.02152	0.815463	1.27965	0.853027	0.95285
SLIK1	Q96PX8	proximal	female	2	2	0.978032	0.773182	1.23716	0.85304	0.95285
MIME	P20774	proximal	female	2	2	0.976773	0.761539	1.25284	0.853193	0.9529
Protein disulfide isomerase A3	P30101	proximal	female	2	2	1.03352	0.72854	1.46618	0.853379	0.952983
BEX2	Q9BXY8	proximal	female	2	2	0.983336	0.822795	1.1752	0.853399	0.952992
CSMD1	Q96PZ7	proximal	female	2	2	0.989305	0.882485	1.10906	0.853668	0.953135
S26A5	P58743	proximal	female	2	2	0.985252	0.840988	1.15426	0.854067	0.953275
NR1H4	Q96RI1	proximal	female	2	2	1.01503	0.865807	1.18997	0.854106	0.953275
FMO3	P31513	proximal	female	2	2	0.988662	0.875511	1.11644	0.85411	0.953275
RELM-beta	Q9BQ08	proximal	female	2	2	1.01532	0.863319	1.19409	0.854179	0.953281
Lamin-B1	P20700	proximal	female	2	2	1.00951	0.912562	1.11676	0.854187	0.953281
BMP-8	P34820	proximal	female	2	2	1.01441	0.870734	1.1818	0.854288	0.953378
PDIA5	Q14554	proximal	female	2	2	0.975319	0.746708	1.27392	0.854497	0.953434
UBXN4:CD 2	Q92575	proximal	female	2	2	1.01404	0.873396	1.17733	0.854786	0.953504
paraoxonase 1	P27169	proximal	female	2	2	0.985244	0.840094	1.15547	0.854938	0.953558
HOME3	Q9NSC5	proximal	female	2	2	0.988054	0.86856	1.12399	0.855003	0.953558
BAT3	P46379	proximal	female	2	2	1.03295	0.729008	1.46361	0.855327	0.953663
HOME1	Q86YM7	proximal	female	2	2	0.981376	0.801712	1.2013	0.855412	0.953718
LPL	P06858	proximal	female	2	2	1.01998	0.824429	1.26191	0.855469	0.953742
ECH1	Q13011	proximal	female	2	2	1.01712	0.847331	1.22092	0.85548	0.953742
EPN1	Q9Y6I3	proximal	female	2	2	1.0338	0.722424	1.47938	0.855747	0.953901
CCNA1	P78396	proximal	female	2	2	1.01378	0.874729	1.17492	0.855766	0.953901
SELPL:ECD	Q14242	proximal	female	2	2	1.02429	0.790593	1.32708	0.855845	0.953915
PKHA3	Q9HB20	proximal	female	2	2	1.02294	0.800799	1.3067	0.855935	0.953943
SRCN1	P12931	proximal	female	2	2	0.971159	0.707712	1.33267	0.856166	0.954039
ApoM	O95445	proximal	female	2	2	0.985221	0.838596	1.15748	0.856287	0.954063
CBS	P35520	proximal	female	2	2	0.985595	0.842253	1.15333	0.856408	0.954091
CADH4	P55283	proximal	female	2	2	0.98536	0.839882	1.15604	0.85641	0.954091
HDAC6	Q9UBN7	proximal	female	2	2	0.974884	0.739596	1.28502	0.856764	0.954201
OSMR	Q99650	proximal	female	2	2	0.987773	0.864218	1.12899	0.85681	0.954222
TMX2	Q9Y320	proximal	female	2	2	1.01378	0.873678	1.17635	0.856883	0.954222
NUMB	P49757	proximal	female	2	2	0.974902	0.739526	1.28519	0.856925	0.95426
NGDN	Q8NEJ9	proximal	female	2	2	0.986747	0.853195	1.1412	0.857305	0.954367
Troponin T	P45379	proximal	female	2	2	1.0121	0.887384	1.15434	0.857753	0.954512
URM1	Q9BTM9	proximal	female	2	2	0.981958	0.804616	1.19839	0.857813	0.954513
ZNF23	P17027	proximal	female	2	2	0.983876	0.823555	1.17541	0.857839	0.954516
AKIR2	Q53H80	proximal	female	2	2	1.01406	0.870289	1.18159	0.857906	0.954547
ACTN4	O43707	proximal	female	2	2	0.98692	0.854337	1.14008	0.858035	0.954602
BORG4	Q9H3Q1	proximal	female	2	2	0.983662	0.821011	1.17854	0.85823	0.954667
Antithrombin III	P01008	proximal	female	2	2	1.01879	0.830251	1.25015	0.858464	0.954807
SEM6D	Q8NFY4	proximal	female	2	2	0.983352	0.817442	1.18294	0.858676	0.954893
AXIN2	Q9Y2T1	proximal	female	2	2	1.01569	0.855688	1.20562	0.858688	0.954893
LAT	O43561	proximal	female	2	2	0.98403	0.824183	1.17488	0.858724	0.954893
ARH	Q5SW96	proximal	female	2	2	0.971106	0.702566	1.34229	0.859092	0.955054
PSG7	Q13046	proximal	female	2	2	0.97599	0.746299	1.27637	0.859099	0.955054
PSG3	Q16557	proximal	female	2	2	0.98223	0.805771	1.19733	0.859151	0.955066
Pregnancy zone protein	P20742	proximal	female	2	2	1.02783	0.758978	1.39192	0.859168	0.955066
IGF-II:Pro-form	P01344	proximal	female	2	2	1.01802	0.835677	1.24015	0.859227	0.955083
DNAI1	Q9UI46	proximal	female	2	2	1.01386	0.870454	1.18089	0.859591	0.955245
UBP8	P40818	proximal	female	2	2	1.02659	0.767293	1.37351	0.859763	0.955338
APTX	Q7Z2E3	proximal	female	2	2	1.01685	0.844738	1.22403	0.859829	0.95536
Parathyroid Hormone1-34	P01270	proximal	female	2	2	1.02303	0.793916	1.31827	0.860277	0.955453
DRAXI	Q8NBI3	proximal	female	2	2	0.987062	0.853812	1.14111	0.860291	0.955453
NKG2D	P26718	proximal	female	2	2	0.988374	0.867659	1.12588	0.86033	0.955453
COSA1	Q2UY09	proximal	female	2	2	0.984212	0.824242	1.17523	0.860421	0.955453
CHIP	Q9UNE7	proximal	female	2	2	0.984744	0.829507	1.16903	0.860571	0.955453
NCAM1	P13591	proximal	female	2	2	0.981039	0.7919	1.21535	0.860936	0.955526
Glutathione S-transferase Pi	P09211	proximal	female	2	2	0.987275	0.85544	1.13943	0.86098	0.955551
CTNA3	Q9UI47	proximal	female	2	2	0.974444	0.728665	1.30312	0.861415	0.955707
NECA1	Q8N987	proximal	female	2	2	0.986245	0.843926	1.15256	0.861711	0.955863
POP7	O75817	proximal	female	2	2	0.983403	0.814347	1.18755	0.861944	0.955939
GRB2-related adapter protein 2	O75791	proximal	female	2	2	1.02697	0.760842	1.38618	0.861946	0.955939
GOT2	P00505	proximal	female	2	2	1.01889	0.824956	1.25841	0.862093	0.955939
ACTN1	P12814	proximal	female	2	2	0.971712	0.702856	1.34341	0.862151	0.955939
IL-2	P60568	proximal	female	2	2	0.982359	0.803544	1.20097	0.862163	0.955939
RNF24	Q9Y225	proximal	female	2	2	1.01077	0.89565	1.14068	0.862193	0.955939
NNMT	P40261	proximal	female	2	2	0.984893	0.829211	1.1698	0.862333	0.955981
NR4A1	P22736	proximal	female	2	2	0.985805	0.838588	1.15887	0.862453	0.956002
BACD3	Q9H3F6	proximal	female	2	2	0.983259	0.812255	1.19026	0.862505	0.956024
PDE5A	O76074	proximal	female	2	2	0.971949	0.703933	1.34201	0.862767	0.956148
ACOX1	Q15067	proximal	female	2	2	0.973368	0.716272	1.32274	0.863045	0.956217
DRP-1	Q14194	proximal	female	2	2	1.01351	0.870124	1.18052	0.863107	0.956217
USF1	P22415	proximal	female	2	2	0.983796	0.817053	1.18457	0.863111	0.956217
DJC18	Q9H819	proximal	female	2	2	0.982597	0.804827	1.19963	0.863113	0.956217
b-ECGF	P05230	proximal	female	2	2	1.01481	0.858621	1.19941	0.863116	0.956217
MOG	Q16653	proximal	female	2	2	0.971256	0.697117	1.3532	0.863151	0.956219
STAR5	Q9NSY2	proximal	female	2	2	1.01467	0.859636	1.19765	0.863357	0.956315
DEST	P60981	proximal	female	2	2	0.976612	0.745447	1.27946	0.863654	0.95645
RNF43	Q68DV7	proximal	female	2	2	0.98524	0.831387	1.16756	0.863706	0.956469
PEDF	P36955	proximal	female	2	2	1.01534	0.853239	1.20824	0.863781	0.95649
CD177	Q8N6Q3	proximal	female	2	2	0.986453	0.843959	1.15301	0.863947	0.95649
HSPA9B	P38646	proximal	female	2	2	0.987442	0.854497	1.14107	0.864	0.956493
TEF	Q10587	proximal	female	2	2	0.984408	0.822296	1.17848	0.864091	0.956516
cAMP-regulated phosphoprotein 21	Q9UBL0	proximal	female	2	2	1.0107	0.894665	1.14178	0.864217	0.956528
CLU	O75153	proximal	female	2	2	1.01685	0.839507	1.23166	0.86429	0.956538
OFUT1	Q9H488	proximal	female	2	2	1.01409	0.863617	1.19078	0.864438	0.956589
DUS4	Q13115	proximal	female	2	2	0.987962	0.859701	1.13536	0.864463	0.956589
TM154	Q6P9G4	proximal	female	2	2	0.9835	0.812371	1.19068	0.86455	0.956589
MMP-12	P39900	proximal	female	2	2	0.985884	0.837284	1.16086	0.864577	0.956589
NCK2	O43639	proximal	female	2	2	1.0296	0.735708	1.44089	0.864923	0.956748
MP2K4	P45985	proximal	female	2	2	0.984748	0.824415	1.17626	0.865399	0.956789
SMUF2	Q9HAU4	proximal	female	2	2	0.988795	0.867898	1.12653	0.865523	0.956846
Prostasin	Q16651	proximal	female	2	2	0.986902	0.846807	1.15017	0.865967	0.957037
Cadherin-8	P55286	proximal	female	2	2	1.01574	0.84727	1.2177	0.865981	0.957037
CLM9	Q6UXG3	proximal	female	2	2	1.01899	0.818682	1.26831	0.866221	0.957069
EHD3	Q9NZN3	proximal	female	2	2	1.02926	0.735411	1.44052	0.866474	0.957097
RAB5B	P61020	proximal	female	2	2	1.02963	0.732372	1.44753	0.866597	0.957097
Protein disulfide-isomerase	P07237	proximal	female	2	2	1.01367	0.865139	1.1877	0.866625	0.957097
RPB9	P36954	proximal	female	2	2	0.985605	0.83166	1.16804	0.867102	0.957254
ADRM1	Q16186	proximal	female	2	2	1.02028	0.806455	1.2908	0.86711	0.957254
ANM1	Q99873	proximal	female	2	2	1.01772	0.828347	1.25039	0.867196	0.95728
HINT1	P49773	proximal	female	2	2	1.01239	0.87627	1.16965	0.867257	0.957292
FSHB	P01225	proximal	female	2	2	0.984859	0.823471	1.17788	0.867302	0.957292
CAPSL	Q8WWF8	proximal	female	2	2	1.01693	0.835004	1.2385	0.867399	0.95732
CD6	P30203	proximal	female	2	2	1.02119	0.798297	1.30631	0.867473	0.957325
AMPD2	Q01433	proximal	female	2	2	1.02653	0.754261	1.39707	0.86777	0.957391
KREM1	Q96MU8	proximal	female	2	2	1.01748	0.829526	1.24802	0.867912	0.95745
Activin RIA	Q04771	proximal	female	2	2	1.01645	0.83829	1.23248	0.868173	0.957606
UBE1	P22314	proximal	female	2	2	1.02845	0.738229	1.43276	0.868295	0.957636
Peroxiredoxin-3	P30048	proximal	female	2	2	1.02823	0.739634	1.42945	0.868432	0.957654
TCP10	Q12799	proximal	female	2	2	0.980461	0.776037	1.23874	0.86863	0.957692
Siglec-7	Q9Y286	proximal	female	2	2	1.01725	0.830457	1.24606	0.868752	0.957789
KAT	Q8NFU3	proximal	female	2	2	1.02501	0.764267	1.37471	0.869001	0.957812
C43BP:START domain	Q9Y5P4	proximal	female	2	2	0.972544	0.698529	1.35405	0.869036	0.957817
14-3-3 eta	Q04917	proximal	female	2	2	1.02772	0.741369	1.42468	0.869649	0.95802
MYCT1	Q8N699	proximal	female	2	2	1.00929	0.903584	1.12737	0.869835	0.958099
RIR2B	Q7LG56	proximal	female	2	2	1.01982	0.806153	1.29013	0.870018	0.958174
KCTD6	Q8NC69	proximal	female	2	2	1.02008	0.803729	1.29466	0.870163	0.958242
KI2L4	Q99706	proximal	female	2	2	1.0187	0.815653	1.2723	0.87022	0.958243
Factor D	P00746	proximal	female	2	2	0.986703	0.840218	1.15873	0.870312	0.958243
KIAP	Q96CA5	proximal	female	2	2	0.985126	0.822651	1.17969	0.870551	0.958334
SCAM5	Q8TAC9	proximal	female	2	2	0.988786	0.863241	1.13259	0.87069	0.958394
Coagulation Factor V	P12259	proximal	female	2	2	1.01319	0.864588	1.18733	0.871371	0.958773
ClpP endopeptidase	Q16740	proximal	female	2	2	1.0129	0.86705	1.18328	0.871664	0.95889
NEU1	P01178	proximal	female	2	2	1.01243	0.87146	1.1762	0.871748	0.958928
LIPN	Q5VXI9	proximal	female	2	2	0.984063	0.809644	1.19606	0.871781	0.958936
CLM9	Q6UXG3	proximal	female	2	2	0.980635	0.772755	1.24444	0.872192	0.959034
EST3	Q6UWW8	proximal	female	2	2	0.974309	0.709255	1.33842	0.87236	0.959034
Autophagy protein 5	Q9H1Y0	proximal	female	2	2	1.01592	0.83782	1.23188	0.872404	0.959034
BTK	Q06187	proximal	female	2	2	1.02794	0.734257	1.43908	0.872483	0.959034
FCGR1	P12314	proximal	female	2	2	1.01258	0.869206	1.1796	0.872498	0.959034
SUSD1	Q6UWL2	proximal	female	2	2	0.984462	0.813081	1.19197	0.872506	0.959034
CYTL1	Q9NRR1	proximal	female	2	2	1.01307	0.864374	1.18735	0.872616	0.959049
DHB7:ECD	P56937	proximal	female	2	2	0.979325	0.758573	1.26432	0.872637	0.959049
NOTC2	Q04721	proximal	female	2	2	1.01903	0.809269	1.28316	0.872643	0.959049
DOK2	O60496	proximal	female	2	2	0.974335	0.7088	1.33935	0.872757	0.959076
CCYL1	Q8N7R7	proximal	female	2	2	0.974986	0.714721	1.33003	0.872971	0.959178
resistin	Q9HD89	proximal	female	2	2	1.01569	0.83897	1.22963	0.873198	0.959254
UB2Q1	Q7Z7E8	proximal	female	2	2	0.983549	0.801003	1.2077	0.874176	0.959639
CHIP	Q9UNE7	proximal	female	2	2	1.01488	0.844948	1.21899	0.874451	0.959689
CHSTB	Q9NPF2	proximal	female	2	2	0.983305	0.79768	1.21212	0.87467	0.95977
F176C:CD	P58658	proximal	female	2	2	0.983413	0.798789	1.21071	0.874726	0.959797
DSCL1	Q8TD84	proximal	female	2	2	0.987607	0.845171	1.15405	0.875298	0.960006
OTUB2	Q96DC9	proximal	female	2	2	0.989324	0.86511	1.13137	0.875405	0.960006
BMI-1	P35226	proximal	female	2	2	1.01268	0.865111	1.18541	0.875428	0.960006
CDCP1	Q9H5V8	proximal	female	2	2	0.991647	0.892815	1.10142	0.875569	0.960125
SCF sR	P10721	proximal	female	2	2	0.983789	0.80174	1.20718	0.875604	0.960125
MBD4	O95243	proximal	female	2	2	1.00863	0.905355	1.1237	0.876041	0.960374
SQSTM	Q13501	proximal	female	2	2	1.01375	0.853872	1.20357	0.876063	0.960383
MTCP1	P56278	proximal	female	2	2	1.01099	0.88115	1.15996	0.876172	0.960412
PDE5A	O76074	proximal	female	2	2	0.976737	0.725954	1.31415	0.876449	0.960533
SLIK3	O94933	proximal	female	2	2	0.984531	0.808844	1.19838	0.876463	0.960533
TIMP-1	P01033	proximal	female	2	2	0.978775	0.746497	1.28333	0.876657	0.960634
F261	P16118	proximal	female	2	2	0.984098	0.80352	1.20526	0.876842	0.960665
GRIK2	Q13002	proximal	female	2	2	0.98595	0.824159	1.1795	0.877038	0.960707
RN122	Q9H9V4	proximal	female	2	2	0.986059	0.825387	1.17801	0.877053	0.960715
PCD12	Q9NPG4	proximal	female	2	2	1.01389	0.851297	1.20754	0.877073	0.96073
LL-37	P49913	proximal	female	2	2	1.01301	0.859541	1.19388	0.87745	0.960954
PHLP	Q13371	proximal	female	2	2	1.00829	0.907623	1.12013	0.87767	0.960954
LRC59	Q96AG4	proximal	female	2	2	0.97712	0.726687	1.31386	0.878241	0.961184
HS3S4	Q9Y661	proximal	female	2	2	0.989636	0.866123	1.13076	0.878266	0.961184
HMX3	A6NHT5	proximal	female	2	2	1.01899	0.800945	1.29641	0.878268	0.961184
PRDX4	Q13162	proximal	female	2	2	1.01336	0.854983	1.20109	0.878311	0.961205
Fucosyltransferase 3	P21217	proximal	female	2	2	1.01525	0.836181	1.23266	0.878527	0.9613
IL-12 RB2	Q99665	proximal	female	2	2	0.988098	0.84732	1.15227	0.87865	0.961338
PAXI1	Q6ZW49	proximal	female	2	2	1.01396	0.848415	1.21181	0.878831	0.961413
MPDZ	O75970	proximal	female	2	2	1.01556	0.832639	1.23866	0.878907	0.961456
HPLN4	Q86UW8	proximal	female	2	2	0.985425	0.815222	1.19116	0.879376	0.961601
OX40 Ligand	P23510	proximal	female	2	2	0.978969	0.743455	1.28909	0.879672	0.961711
ARI1A	O14497	proximal	female	2	2	1.01171	0.870107	1.17635	0.87973	0.961711
UB2D4	Q9Y2X8	proximal	female	2	2	1.02451	0.748109	1.40302	0.880036	0.961736
ANKR1	Q15327	proximal	female	2	2	0.988242	0.847504	1.15235	0.880063	0.961736
NUDC:N-term	Q9Y266	proximal	female	2	2	1.01016	0.885667	1.15215	0.880282	0.961736
SGTB	Q96EQ0	proximal	female	2	2	0.986761	0.829512	1.17382	0.88039	0.961736
AGAP2	Q99490	proximal	female	2	2	0.980669	0.760461	1.26464	0.880416	0.961736
NAA10	P41227	proximal	female	2	2	1.02085	0.780118	1.33586	0.88047	0.961736
UBP46	P62068	proximal	female	2	2	1.01374	0.848508	1.21114	0.88054	0.961736
CTNA1	P35221	proximal	female	2	2	1.01561	0.829746	1.2431	0.880632	0.961745
FA84A	Q96KN4	proximal	female	2	2	1.0087	0.900581	1.1298	0.880975	0.961829
LGI3	Q8N145	proximal	female	2	2	1.01322	0.853154	1.20332	0.880978	0.961829
RHG01:CRAL-TRIO	Q07960	proximal	female	2	2	1.01468	0.838388	1.22804	0.881024	0.961837
RET2	P50120	proximal	female	2	2	1.01146	0.870383	1.17541	0.88177	0.962111
Tenascin	P24821	proximal	female	2	2	1.01275	0.856972	1.19684	0.881833	0.96213
ELL3	Q9HB65	proximal	female	2	2	0.986617	0.825909	1.1786	0.881931	0.962178
CRBS	P22914	proximal	female	2	2	1.01207	0.863343	1.18641	0.882394	0.962277
Stanniocalcin-1	P52823	proximal	female	2	2	0.985463	0.811582	1.1966	0.882461	0.962311
NDE1	Q9NXR1	proximal	female	2	2	1.01202	0.863406	1.18621	0.882776	0.96245
TRIM1	Q9UJV3	proximal	female	2	2	1.01184	0.865191	1.18335	0.88285	0.962492
CD30 Ligand	P32971	proximal	female	2	2	0.989441	0.859052	1.13962	0.882951	0.962523
sperm protein 10	P26436	proximal	female	2	2	0.987123	0.830612	1.17312	0.883013	0.962568
NKp46	O76036	proximal	female	2	2	1.0176	0.806514	1.28393	0.883068	0.962588
NPM2	Q86SE8	proximal	female	2	2	0.984108	0.794735	1.2186	0.883202	0.962656
GUAD	Q9Y2T3	proximal	female	2	2	0.988154	0.842837	1.15853	0.883264	0.962658
KAP0	P10644	proximal	female	2	2	1.01391	0.843072	1.21937	0.883344	0.962701
STXB6	Q8NFX7	proximal	female	2	2	0.980333	0.751049	1.27962	0.883825	0.962897
Apo A-I	P02647	proximal	female	2	2	0.98762	0.835041	1.16808	0.884326	0.96323
PA1	Q9BTK6	proximal	female	2	2	1.02727	0.71466	1.47662	0.884455	0.963272
14-3-3 protein gamma	P61981	proximal	female	2	2	1.02206	0.761056	1.37257	0.884682	0.963383
RPS6KA3	P51812	proximal	female	2	2	1.0231	0.751297	1.39324	0.884742	0.963383
SHP-2	Q06124	proximal	female	2	2	0.976606	0.708599	1.34598	0.885002	0.963497
IFT22	Q9H7X7	proximal	female	2	2	0.986899	0.825165	1.18033	0.885175	0.963526
RAP	P30533	proximal	female	2	2	0.986081	0.814859	1.19328	0.885468	0.963589
Thrombopoietin Receptor	P40238	proximal	female	2	2	0.978853	0.731503	1.30984	0.885642	0.963601
IL3RB:CD	P32927	proximal	female	2	2	0.98835	0.842411	1.15957	0.885697	0.963601
LRAP	Q6P179	proximal	female	2	2	0.987809	0.834881	1.16875	0.886347	0.963846
MYL9	P24844	proximal	female	2	2	1.02306	0.74836	1.39859	0.886371	0.963846
CD68	P34810	proximal	female	2	2	0.983014	0.775985	1.24528	0.887094	0.964058
PDGFD	Q9GZP0	proximal	female	2	2	1.01453	0.830924	1.23871	0.887358	0.964149
NEUR1	Q99519	proximal	female	2	2	1.01387	0.837845	1.22688	0.887407	0.964172
GGE2D	Q9UEU5	proximal	female	2	2	0.987174	0.825248	1.18087	0.887699	0.964238
Aflatoxin B1 aldehyde reductase	O43488	proximal	female	2	2	0.977618	0.712538	1.34131	0.888443	0.964537
COMD1	Q8N668	proximal	female	2	2	1.01193	0.85709	1.19475	0.888682	0.964641
CRK	P46108	proximal	female	2	2	0.979199	0.729337	1.31466	0.888778	0.964687
ROBO3	Q96MS0	proximal	female	2	2	1.0131	0.844113	1.21591	0.888848	0.964693
CA210	Q8IVY1	proximal	female	2	2	1.01353	0.83943	1.22374	0.888861	0.964693
SMTN	P53814	proximal	female	2	2	0.979673	0.734123	1.30736	0.88906	0.964731
MCEE	Q96PE7	proximal	female	2	2	1.01905	0.781741	1.32839	0.889067	0.964731
LIPA1	Q13136	proximal	female	2	2	0.976327	0.696558	1.36846	0.889395	0.964935
BIN3	Q9NQY0	proximal	female	2	2	1.01491	0.823799	1.25035	0.889439	0.964962
CYGB	Q8WWM9	proximal	female	2	2	0.983264	0.774786	1.24784	0.889592	0.965042
Laminin gamma-2	Q13753	proximal	female	2	2	0.986608	0.815336	1.19386	0.889778	0.965057
c-Myc	P01106	proximal	female	2	2	1.01277	0.845864	1.21261	0.890148	0.965124
SLIK2	Q9H156	proximal	female	2	2	1.01544	0.81697	1.26211	0.890202	0.965124
Malate dehydrogenase 2	P40926	proximal	female	2	2	0.980765	0.744392	1.2922	0.890209	0.965124
BMP-3	P12645	proximal	female	2	2	0.989818	0.855785	1.14484	0.890348	0.965129
AP2A2	O94973	proximal	female	2	2	1.02285	0.741814	1.41035	0.890373	0.965129
RAB6A	P20340	proximal	female	2	2	1.02308	0.739471	1.41545	0.890449	0.965129
GFRP	P30047	proximal	female	2	2	0.987021	0.818643	1.19003	0.891116	0.965467
IL-17F	Q96PD4	proximal	female	2	2	1.00912	0.886107	1.1492	0.891156	0.96548
GLRX2	Q9NS18	proximal	female	2	2	0.987436	0.823609	1.18385	0.891346	0.9656
UN13D	Q70J99	proximal	female	2	2	1.02012	0.765864	1.35879	0.891657	0.965764
LRIT2	A6NDA9	proximal	female	2	2	1.01095	0.863902	1.18303	0.891988	0.965842
P3C2A	O00443	proximal	female	2	2	1.01001	0.874764	1.16616	0.892002	0.965846
lymphotactin beta	Q9UBD3	proximal	female	2	2	0.988651	0.838081	1.16627	0.892298	0.965911
OSTF1	Q92882	proximal	female	2	2	1.01207	0.850318	1.20458	0.892622	0.966028
WRIP1	Q96S55	proximal	female	2	2	1.00963	0.878202	1.16072	0.892897	0.966146
DYLT1	P63172	proximal	female	2	2	1.00935	0.880962	1.15645	0.89333	0.966381
I-TAC	O14625	proximal	female	2	2	0.985669	0.797826	1.21774	0.893552	0.966458
SDF2L	Q9HCN8	proximal	female	2	2	0.984124	0.778077	1.24473	0.893784	0.966559
CLH1	Q00610	proximal	female	2	2	1.01068	0.864473	1.18161	0.893996	0.96668
ACTN2	P35609	proximal	female	2	2	0.986876	0.812579	1.19856	0.894006	0.966683
RBMS1	P29558	proximal	female	2	2	1.01498	0.815516	1.26323	0.894051	0.966695
TYW3	Q6IPR3	proximal	female	2	2	0.984948	0.787906	1.23127	0.894053	0.966695
IL-5 Ra	Q01344	proximal	female	2	2	0.987619	0.82182	1.18687	0.894294	0.966745
SSDH	P51649	proximal	female	2	2	1.01126	0.857185	1.19304	0.894348	0.966745
Collagen alpha-3(VI):isoform 3	P12111	proximal	female	2	2	0.988925	0.838828	1.16588	0.894514	0.966745
IRF4	Q15306	proximal	female	2	2	1.01025	0.868833	1.17469	0.894523	0.966745
RAB38	P57729	proximal	female	2	2	1.01574	0.806262	1.27965	0.894553	0.966745
TM11A	Q6ZMR5	proximal	female	2	2	0.990082	0.854306	1.14744	0.894628	0.966755
TMPS6	Q8IU80	proximal	female	2	2	1.01565	0.806979	1.27828	0.894711	0.966792
CHCH7	Q9BUK0	proximal	female	2	2	1.01164	0.852067	1.2011	0.894856	0.966879
TENS4	Q8IZW8	proximal	female	2	2	1.01048	0.865667	1.17953	0.894866	0.966879
Alpha-1-syntrophin	Q13424	proximal	female	2	2	0.978287	0.70572	1.35613	0.895188	0.96704
Discoidin domain receptor 2	Q16832	proximal	female	2	2	1.0226	0.728676	1.43509	0.897137	0.967822
Proteinase-3	P24158	proximal	female	2	2	0.990186	0.852669	1.14988	0.897139	0.967822
PA2G4	Q9UQ80	proximal	female	2	2	1.01966	0.758983	1.36986	0.897173	0.967822
NRN1L	Q496H8	proximal	female	2	2	0.989599	0.843616	1.16084	0.897831	0.968021
ELAV2	Q12926	proximal	female	2	2	0.991981	0.876854	1.12222	0.898215	0.968121
SH3G2	Q99962	proximal	female	2	2	1.02121	0.740287	1.40874	0.898245	0.968121
AASD1	Q9BTE6	proximal	female	2	2	0.988908	0.83325	1.17365	0.898433	0.968129
Integrin alpha-2/ b1	P05556	proximal	female	2	2	0.991573	0.870733	1.12918	0.898444	0.968129
Apo F	Q13790	proximal	female	2	2	0.986388	0.799084	1.2176	0.898495	0.968129
HHEX	Q03014	proximal	female	2	2	1.01271	0.833399	1.2306	0.898917	0.968247
CTAG1A	P78358	proximal	female	2	2	0.989916	0.846083	1.1582	0.899323	0.968391
LAG-3	P18627	proximal	female	2	2	1.01267	0.832656	1.23161	0.899635	0.968523
P210L	Q5VU65	proximal	female	2	2	1.01236	0.836246	1.22555	0.899778	0.968552
cIAP-1	Q13490	proximal	female	2	2	1.00957	0.870421	1.17096	0.899841	0.968552
Prolactin Receptor	P16471	proximal	female	2	2	0.988322	0.823032	1.18681	0.89989	0.968552
BTNL8	Q6UX41	proximal	female	2	2	1.01483	0.80675	1.27658	0.89994	0.968552
ATOX1	O00244	proximal	female	2	2	1.00977	0.86777	1.175	0.899953	0.968552
IKBD	Q8NI38	proximal	female	2	2	0.989866	0.844512	1.16024	0.899966	0.968552
TIM21	Q9BVV7	proximal	female	2	2	1.00975	0.867613	1.17517	0.900275	0.968706
Cytochrome P450 3A4	P08684	proximal	female	2	2	1.01073	0.854698	1.19524	0.900749	0.968897
Keratin 19	P08727	proximal	female	2	2	1.01325	0.823804	1.24627	0.900785	0.968897
TR3N	Q6F5E7	proximal	female	2	2	1.01232	0.834903	1.22743	0.900906	0.968964
Nectin-2	Q92692	proximal	female	2	2	1.00868	0.88019	1.15593	0.901072	0.968985
Desmoglein-2	Q14126	proximal	female	2	2	1.01212	0.837015	1.22385	0.901096	0.968985
PIP	P12273	proximal	female	2	2	0.988494	0.823139	1.18707	0.901393	0.969004
MIP-5	Q16663	proximal	female	2	2	0.988362	0.821261	1.18946	0.901406	0.969004
HSP76	P17066	proximal	female	2	2	1.01235	0.833528	1.22955	0.901457	0.969004
KSYK:SH2, 1 and 2	P43405	proximal	female	2	2	1.01434	0.809658	1.27075	0.901491	0.969004
LIRB3	O75022	proximal	female	2	2	1.00813	0.886588	1.14634	0.901648	0.969079
RSPO4	Q2I0M5	proximal	female	2	2	1.01317	0.82305	1.2472	0.901805	0.969145
NRAC	Q8N912	proximal	female	2	2	1.01214	0.835533	1.22607	0.901871	0.969149
CAPG	P40121	proximal	female	2	2	1.011	0.849551	1.20314	0.90189	0.969149
GXLT1	Q4G148	proximal	female	2	2	1.01159	0.841469	1.21612	0.902342	0.969334
THY1	P04216	proximal	female	2	2	0.988715	0.824774	1.18524	0.90235	0.969334
CYH2	Q99418	proximal	female	2	2	0.993943	0.901771	1.09554	0.90262	0.969456
Granzyme H	P20718	proximal	female	2	2	0.988438	0.820292	1.19105	0.902709	0.969469
PXDC2:CD	Q6UX71	proximal	female	2	2	0.988949	0.827379	1.18207	0.902815	0.969505
TRIM3	O75382	proximal	female	2	2	1.02109	0.730366	1.42755	0.902823	0.969505
IL-7	P13232	proximal	female	2	2	0.988965	0.827519	1.18191	0.902878	0.969505
TSLP R	Q9HC73	proximal	female	2	2	1.0108	0.850391	1.20146	0.90305	0.969587
SULT 1E	P49888	proximal	female	2	2	1.01331	0.819088	1.25358	0.903096	0.969587
CAP 1	Q01518	proximal	female	2	2	1.01492	0.799481	1.28841	0.903189	0.969601
SPB13	Q9UIV8	proximal	female	2	2	1.01359	0.815068	1.26047	0.903375	0.969689
CO1A1:C-term propeptide	P02452	proximal	female	2	2	0.990493	0.848678	1.156	0.903558	0.969846
SULF2	Q8IWU5	proximal	female	2	2	1.00767	0.89053	1.14021	0.903573	0.969855
ECOP	Q96AW1	proximal	female	2	2	0.983446	0.750505	1.28869	0.903669	0.969902
C4b-binding protein beta chain	P20851	proximal	female	2	2	1.0101	0.857535	1.1898	0.90429	0.970081
HGH	P01241	proximal	female	2	2	1.01159	0.83789	1.22131	0.904542	0.970151
CBX2	Q14781	proximal	female	2	2	1.01324	0.815892	1.25833	0.905245	0.970495
SYNM	Q96I59	proximal	female	2	2	1.01181	0.833933	1.22763	0.905267	0.970506
LTOR3	Q9UHA4	proximal	female	2	2	0.991734	0.864969	1.13708	0.905313	0.970506
NT5M	Q9NPB1	proximal	female	2	2	1.02046	0.730643	1.42523	0.905433	0.970514
STK24	Q9Y6E0	proximal	female	2	2	1.01908	0.744544	1.39483	0.906071	0.970747
XEDAR	Q9HAV5	proximal	female	2	2	1.00954	0.862136	1.18214	0.90616	0.970788
EGF:ECD	P01133	proximal	female	2	2	1.01437	0.80007	1.28608	0.906188	0.970788
HXC11	O43248	proximal	female	2	2	1.01014	0.854044	1.19476	0.906253	0.970788
DCC1	Q9BVC3	proximal	female	2	2	0.990671	0.847176	1.15847	0.90654	0.970881
Spinesin	Q9H3S3	proximal	female	2	2	1.00862	0.872862	1.1655	0.907347	0.971304
NRG2	O14511	proximal	female	2	2	1.011	0.84003	1.21678	0.907819	0.971418
PGRP-I-alpha	Q96LB9	proximal	female	2	2	0.992145	0.868108	1.1339	0.907867	0.971418
APRV1	Q53RT3	proximal	female	2	2	0.991609	0.859573	1.14393	0.907981	0.971418
ANR16	Q6P6B7	proximal	female	2	2	0.986587	0.784635	1.24052	0.907999	0.971418
RAB5A	P20339	proximal	female	2	2	1.02028	0.725564	1.43471	0.908093	0.97146
SHAN1	Q9Y566	proximal	female	2	2	0.988422	0.809911	1.20628	0.908772	0.971685
OAT	P04181	proximal	female	2	2	0.990963	0.848347	1.15755	0.908836	0.971689
GOT2	P00505	proximal	female	2	2	1.01515	0.784797	1.31312	0.908837	0.971689
RNZ1	Q9H777	proximal	female	2	2	0.990289	0.837689	1.17069	0.909006	0.971752
MEMO1	Q9Y316	proximal	female	2	2	1.00887	0.867057	1.17388	0.909025	0.971752
Cardiotrophin-1	Q16619	proximal	female	2	2	1.01156	0.829821	1.2331	0.909453	0.971899
IL-23 R	Q5VWK5	proximal	female	2	2	1.00896	0.864955	1.17695	0.909577	0.971899
IGFBP-1	P08833	proximal	female	2	2	0.987418	0.793543	1.22866	0.909611	0.971911
MRI	Q9BWK5	proximal	female	2	2	0.993532	0.887879	1.11176	0.909941	0.972016
PLXB2	O15031	proximal	female	2	2	0.989978	0.831118	1.1792	0.910132	0.972111
H31	P68431	proximal	female	2	2	0.99027	0.834853	1.17462	0.910627	0.9724
RRAS	P10301	proximal	female	2	2	1.01796	0.745074	1.3908	0.91097	0.972455
Activated Protein C	P04070	proximal	female	2	2	0.989404	0.820748	1.19272	0.911044	0.972457
KDM4C	Q9H3R0	proximal	female	2	2	0.985173	0.757651	1.28102	0.911221	0.972499
DOC2B	Q14184	proximal	female	2	2	1.00875	0.865386	1.17587	0.911278	0.972499
L-dopachrome tautomerase	P40126	proximal	female	2	2	1.00955	0.853984	1.19346	0.911351	0.972534
DUS26	Q9BV47	proximal	female	2	2	0.992355	0.866221	1.13686	0.9119	0.972691
EBP	Q15125	proximal	female	2	2	0.99074	0.839974	1.16857	0.912045	0.972713
EDAR	Q9UNE0	proximal	female	2	2	0.989584	0.821258	1.19241	0.912355	0.972798
AIPL1	Q9NZN9	proximal	female	2	2	1.00891	0.86122	1.18192	0.912551	0.972903
ROGDI	Q9GZN7	proximal	female	2	2	0.991517	0.85129	1.15484	0.912805	0.973036
NSDHL	Q15738	proximal	female	2	2	1.0082	0.871017	1.167	0.912821	0.973036
PLEK	P08567	proximal	female	2	2	1.01623	0.761736	1.35574	0.912855	0.973036
PACR	P41586	proximal	female	2	2	0.990336	0.831726	1.17919	0.913163	0.973036
ANGL7	O43827	proximal	female	2	2	1.0078	0.876156	1.15923	0.913357	0.973036
LY86	O95711	proximal	female	2	2	0.986612	0.77362	1.25824	0.9135	0.973036
IMB1	Q14974	proximal	female	2	2	1.01877	0.72782	1.42604	0.913681	0.973036
CK049	Q9H6J7	proximal	female	2	2	1.00749	0.880117	1.15329	0.913851	0.973036
CPNE7	Q9UBL6	proximal	female	2	2	1.00954	0.849432	1.19982	0.9142	0.973047
LIPP	P16233	proximal	female	2	2	0.989266	0.812305	1.20478	0.914532	0.973156
MAPK5	Q8IW41	proximal	female	2	2	1.01008	0.840945	1.21324	0.914547	0.973156
TNR4	P43489	proximal	female	2	2	1.00992	0.843348	1.20938	0.914557	0.973156
EphA1	P21709	proximal	female	2	2	1.00952	0.848888	1.20055	0.914661	0.973158
NRSN1	Q8IZ57	proximal	female	2	2	1.01088	0.829135	1.23247	0.914764	0.973204
Histidyl-tRNA synthetase	P12081	proximal	female	2	2	0.981605	0.698527	1.3794	0.91482	0.973215
SRA1	Q9HD15	proximal	female	2	2	1.01009	0.839992	1.21463	0.915027	0.973289
DR3	Q93038	proximal	female	2	2	0.989313	0.811344	1.20632	0.915432	0.973469
SNX1	Q13596	proximal	female	2	2	0.992285	0.860037	1.14487	0.915477	0.97347
FABP9	Q0Z7S8	proximal	female	2	2	1.00846	0.8623	1.1794	0.915984	0.973686
AMGO2	Q86SJ2	proximal	female	2	2	0.991148	0.839861	1.16969	0.916206	0.973745
MUL1:CD	Q969V5	proximal	female	2	2	1.01244	0.80311	1.27633	0.916681	0.973887
BL1S2	Q6QNY1	proximal	female	2	2	0.992091	0.854918	1.15127	0.916706	0.973906
MRVI1	Q9Y6F6	proximal	female	2	2	1.01493	0.767968	1.3413	0.91705	0.97403
MAT2B	Q9NZL9	proximal	female	2	2	0.990463	0.826876	1.18641	0.917134	0.97403
D-dopachrome decarboxylase	P30046	proximal	female	2	2	1.00724	0.879026	1.15416	0.917264	0.97403
EFNB1	P98172	proximal	female	2	2	0.989812	0.815797	1.20095	0.917322	0.974039
Collagen-binding protein	P50454	proximal	female	2	2	0.985256	0.74421	1.30438	0.917359	0.974039
RAD18	Q9NS91	proximal	female	2	2	0.990907	0.833846	1.17755	0.917371	0.974039
EST3	Q6UWW8	proximal	female	2	2	1.01133	0.817411	1.25125	0.917398	0.974042
TFPI	P10646	proximal	female	2	2	1.01153	0.814328	1.25648	0.917499	0.974057
RAG-1	P15918	proximal	female	2	2	1.00833	0.861575	1.18009	0.917625	0.974086
F102B	Q5T8I3	proximal	female	2	2	0.99205	0.852171	1.15489	0.918014	0.974183
Integrin alpha-2	P17301	proximal	female	2	2	0.989108	0.80267	1.21885	0.918141	0.974208
CR3L4	Q8TEY5	proximal	female	2	2	1.0117	0.809865	1.26384	0.918387	0.97427
IFN-g R1	P15260	proximal	female	2	2	0.984079	0.723557	1.3384	0.918529	0.974299
CFTR	P13569	proximal	female	2	2	1.00895	0.849744	1.19799	0.918992	0.974525
Fractalkine/CX3CL-1	P78423	proximal	female	2	2	1.00891	0.850037	1.19748	0.919176	0.974599
LAMP1	P11279	proximal	female	2	2	1.01017	0.830647	1.2285	0.919248	0.974599
IKB-beta	Q15653	proximal	female	2	2	0.992017	0.849543	1.15839	0.919298	0.974612
PCDA4	Q9UN74	proximal	female	2	2	0.992035	0.849675	1.15825	0.919404	0.974654
FCN1	O00602	proximal	female	2	2	1.00849	0.855849	1.18835	0.919582	0.974713
OA synthetase	Q15646	proximal	female	2	2	0.991029	0.831725	1.18084	0.919715	0.974775
CO017	Q5XKK7	proximal	female	2	2	1.00705	0.878261	1.15473	0.919803	0.974812
GRAP1	Q4V328	proximal	female	2	2	1.01743	0.726591	1.42468	0.91988	0.974812
GIPC2	Q8TF65	proximal	female	2	2	1.00722	0.875025	1.15939	0.920145	0.974899
TCAL4	Q96EI5	proximal	female	2	2	1.0075	0.870562	1.16597	0.920184	0.974906
DJC15	Q9Y5T4	proximal	female	2	2	0.988783	0.792773	1.23326	0.920292	0.974924
GLCNE	Q9Y223	proximal	female	2	2	1.00755	0.869392	1.16767	0.920339	0.974931
BROX	Q5VW32	proximal	female	2	2	1.00716	0.875565	1.15854	0.920413	0.974954
HS71L	P34931	proximal	female	2	2	0.992006	0.847165	1.16161	0.920608	0.975058
PCDB7	Q9Y5E2	proximal	female	2	2	1.00976	0.834162	1.22231	0.920652	0.975072
Beta-globin	P68871	proximal	female	2	2	1.00994	0.830919	1.22752	0.920876	0.975156
IGFL3	Q6UXB1	proximal	female	2	2	0.992067	0.847715	1.161	0.920924	0.975177
IFNA1	P01562	proximal	female	2	2	0.989009	0.794737	1.23077	0.921102	0.975307
SOX6	P35712	proximal	female	2	2	1.00675	0.880919	1.15056	0.921292	0.975394
b2-Microglobulin	P61769	proximal	female	2	2	0.991792	0.842082	1.16812	0.921367	0.975394
CCHL	P53701	proximal	female	2	2	1.00994	0.829775	1.22922	0.921425	0.975397
C1RL1	Q9NZP8	proximal	female	2	2	0.992146	0.847526	1.16144	0.921861	0.975491
SCPDL	Q8NBX0	proximal	female	2	2	0.992023	0.844886	1.16478	0.922111	0.975592
CG024	O75223	proximal	female	2	2	1.0054	0.901872	1.12081	0.92265	0.975788
ALDOB	P05062	proximal	female	2	2	1.00999	0.826375	1.23439	0.922681	0.975788
DYR1A	Q13627	proximal	female	2	2	0.992736	0.856166	1.15109	0.923088	0.975841
REG4	Q9BYZ8	proximal	female	2	2	0.990617	0.815763	1.20295	0.924197	0.976165
TM230	Q96A57	proximal	female	2	2	0.991427	0.830033	1.1842	0.924333	0.976211
CTNA2	P26232	proximal	female	2	2	1.0062	0.885719	1.14306	0.924353	0.976211
PPR42	Q7Z4L9	proximal	female	2	2	0.991804	0.836638	1.17575	0.92447	0.976211
Cathepsin H	P09668	proximal	female	2	2	1.00842	0.847559	1.1998	0.924688	0.976222
REL2	P04090	proximal	female	2	2	0.991074	0.822911	1.1936	0.924706	0.976234
NODAL	Q96S42	proximal	female	2	2	1.00719	0.867803	1.16897	0.924885	0.97633
PCSK1	Q9UHG2	proximal	female	2	2	0.989297	0.790834	1.23757	0.924954	0.976365
DC-SIGN	Q9NNX6	proximal	female	2	2	0.99316	0.860406	1.1464	0.925301	0.976515
VISL1	P62760	proximal	female	2	2	0.989219	0.788413	1.24117	0.925401	0.976582
NDP kinase B	P22392	proximal	female	2	2	0.985204	0.720714	1.34676	0.925538	0.976627
DNJC4:N-term	Q9NNZ3	proximal	female	2	2	1.00909	0.834307	1.2205	0.925685	0.976682
SPIN1	Q9Y657	proximal	female	2	2	1.00669	0.874877	1.15837	0.925766	0.976688
CSF-1	P09603	proximal	female	2	2	0.991047	0.820031	1.19773	0.92586	0.976688
RND3	P61587	proximal	female	2	2	0.989657	0.794246	1.23315	0.926188	0.976821
WIF-1	Q9Y5W5	proximal	female	2	2	1.00882	0.837635	1.215	0.926223	0.976821
FOLR3	P41439	proximal	female	2	2	1.00982	0.820761	1.24243	0.926373	0.976832
KLH14	Q9P2G3	proximal	female	2	2	1.00967	0.823162	1.23843	0.926426	0.976832
GRIA4	P48058	proximal	female	2	2	1.01085	0.803765	1.27129	0.926476	0.976839
LTB4DH	Q14914	proximal	female	2	2	1.0107	0.805332	1.26845	0.9268	0.976891
MMP-7	P09237	proximal	female	2	2	0.990721	0.811791	1.20909	0.926914	0.976891
MPP2	Q14168	proximal	female	2	2	1.00527	0.898301	1.12498	0.927006	0.976891
a1-Microglobulin	P02760	proximal	female	2	2	1.00838	0.843407	1.20563	0.927029	0.976891
MTCP1	P56278	proximal	female	2	2	1.00623	0.880696	1.14966	0.927204	0.976921
GI24:ECD	Q9H7M9	proximal	female	2	2	0.989812	0.794336	1.23339	0.927312	0.976928
SNR25	Q9BV90	proximal	female	2	2	1.00579	0.888396	1.13869	0.927382	0.976948
ARL14	Q8N4G2	proximal	female	2	2	0.992612	0.846159	1.16441	0.927458	0.97698
STK10	O94804	proximal	female	2	2	0.990722	0.809622	1.21233	0.927891	0.977027
PIR	O00625	proximal	female	2	2	1.00761	0.854436	1.18824	0.928212	0.977138
Phosphomannomutase 2	O15305	proximal	female	2	2	0.984856	0.706237	1.3734	0.928338	0.977173
PGRP-I-beta	Q96LB8	proximal	female	2	2	1.00848	0.838473	1.21297	0.92853	0.977222
CR054	Q8IYD9	proximal	female	2	2	0.994171	0.874884	1.12972	0.928566	0.977226
Secretoglobin family 3A member 1	Q96QR1	proximal	female	2	2	1.00899	0.82954	1.22727	0.928609	0.977226
SPHK2	Q9NRA0	proximal	female	2	2	1.00784	0.849156	1.19619	0.928776	0.977285
NIT2	Q9NQR4	proximal	female	2	2	0.987636	0.751607	1.29779	0.928858	0.977327
STX4	Q12846	proximal	female	2	2	1.01669	0.70596	1.46419	0.929125	0.977455
S100A14	Q9HCY8	proximal	female	2	2	0.992548	0.841385	1.17087	0.929293	0.977524
VAPB	O95292	proximal	female	2	2	1.01329	0.756239	1.3577	0.929554	0.977631
MCTS1	Q9ULC4	proximal	female	2	2	0.990835	0.807667	1.21554	0.92965	0.977641
CO8A1	P27658	proximal	female	2	2	1.00849	0.835704	1.21699	0.929768	0.977659
fibulin 1	P23142	proximal	female	2	2	0.993055	0.850364	1.15969	0.929833	0.977659
EKI1	Q9HBU6	proximal	female	2	2	1.00512	0.897067	1.12619	0.929836	0.977659
INP4B	O15327	proximal	female	2	2	0.989795	0.787545	1.24399	0.929916	0.977665
MMEL2	Q495T6	proximal	female	2	2	0.994559	0.880265	1.12369	0.930201	0.977754
MTHFS	P49914	proximal	female	2	2	0.986583	0.729213	1.33479	0.930205	0.977754
SPN90	Q9NZQ3	proximal	female	2	2	1.01416	0.739142	1.39151	0.930572	0.977778
IL-18 Rb	O95256	proximal	female	2	2	0.994277	0.87327	1.13205	0.930923	0.977828
DCTD	P32321	proximal	female	2	2	1.01402	0.740067	1.38938	0.930957	0.977828
PO2F1	P14859	proximal	female	2	2	0.992013	0.826653	1.19045	0.931318	0.977952
TRIM5	Q9C035	proximal	female	2	2	0.990544	0.797573	1.2302	0.931512	0.978044
PTPM1	Q8WUK0	proximal	female	2	2	1.00564	0.88342	1.14476	0.932249	0.978366
Carboxypeptidase B1	P15086	proximal	female	2	2	1.00786	0.840809	1.20811	0.932501	0.978404
KS6B1	P23443	proximal	female	2	2	1.00992	0.802823	1.27045	0.932798	0.978459
JNK2	P45984	proximal	female	2	2	1.01001	0.80055	1.27428	0.933038	0.978604
GL8D1	Q68CQ7	proximal	female	2	2	0.990648	0.794249	1.23561	0.933575	0.978892
G45IP	Q8TAE8	proximal	female	2	2	0.994151	0.864985	1.1426	0.934158	0.979123
DUS21	Q9H596	proximal	female	2	2	0.993137	0.843104	1.16987	0.934323	0.979217
EVPL	Q92817	proximal	female	2	2	1.00494	0.893648	1.13009	0.934431	0.979236
RP25L	Q8N5L8	proximal	female	2	2	0.993684	0.854051	1.15614	0.934635	0.979298
PAFAH	Q13093	proximal	female	2	2	1.00744	0.843333	1.20347	0.9349	0.979418
Apo E4	P02649	proximal	female	2	2	0.992872	0.835694	1.17961	0.935164	0.979442
SIRPG	Q9P1W8	proximal	female	2	2	0.993346	0.845676	1.1668	0.935204	0.979442
PF-4	P02776	proximal	female	2	2	1.0089	0.814744	1.24932	0.93526	0.979442
RGS18	Q9NS28	proximal	female	2	2	0.991303	0.802199	1.22498	0.935532	0.979554
Leptin	P41159	proximal	female	2	2	0.986704	0.713285	1.36493	0.935564	0.979565
RAB3C	Q96E17	proximal	female	2	2	0.985773	0.696151	1.39589	0.935651	0.979596
DNS2B	Q8WZ79	proximal	female	2	2	0.990447	0.784556	1.25037	0.935657	0.979596
NB5R2	Q6BCY4	proximal	female	2	2	0.992396	0.823959	1.19527	0.935896	0.979654
F159A	Q6UWV7	proximal	female	2	2	0.994785	0.875631	1.13015	0.935983	0.979654
GABR2:ECD	O75899	proximal	female	2	2	0.992158	0.816799	1.20517	0.936766	0.979997
KAP1	P31321	proximal	female	2	2	0.991898	0.811292	1.21271	0.936768	0.979997
TPC13	A5PLN9	proximal	female	2	2	1.00434	0.902406	1.11778	0.93681	0.979997
RBM41	Q96IZ5	proximal	female	2	2	0.993532	0.845802	1.16707	0.937032	0.980087
TRAIL R2	O14763	proximal	female	2	2	1.00864	0.813777	1.25017	0.937378	0.980217
CB089	Q86V40	proximal	female	2	2	1.01154	0.759677	1.34691	0.937392	0.980217
Keratin-1	P04264	proximal	female	2	2	0.99105	0.791686	1.24062	0.937467	0.980217
EI2BA	Q14232	proximal	female	2	2	0.989949	0.768961	1.27444	0.937525	0.980217
IP3KC	Q96DU7	proximal	female	2	2	1.00796	0.826445	1.22935	0.937599	0.980244
granzyme A	P12544	proximal	female	2	2	1.00818	0.820891	1.23821	0.938045	0.980392
CaCC	A8K7I4	proximal	female	2	2	1.00593	0.866519	1.16777	0.938109	0.980438
S6A16	Q9GZN6	proximal	female	2	2	0.993402	0.840175	1.17457	0.938264	0.980449
ADA15:CD	Q13444	proximal	female	2	2	0.993286	0.837043	1.17869	0.938503	0.980545
CD14	P08571	proximal	female	2	2	0.992978	0.830196	1.18768	0.938513	0.980545
SLIT1	O75093	proximal	female	2	2	0.995235	0.881095	1.12416	0.938739	0.980625
Inhibin bA chain	P08476	proximal	female	2	2	0.991616	0.799407	1.23004	0.938953	0.980676
ADA15:ECD	Q13444	proximal	female	2	2	0.994247	0.857595	1.15267	0.939031	0.9807
GALE	Q14376	proximal	female	2	2	1.00801	0.821003	1.23761	0.939276	0.980845
a1-Antichymotrypsin	P01011	proximal	female	2	2	1.00724	0.836405	1.21296	0.939389	0.980865
GMPR1	P36959	proximal	female	2	2	0.993272	0.834628	1.18207	0.939397	0.980865
GAGC1	O60829	proximal	female	2	2	1.00702	0.8406	1.2064	0.939455	0.980888
KPCT	Q04759	proximal	female	2	2	1.01216	0.740998	1.38255	0.939456	0.980888
Lectin, mannose-binding 2	Q12907	proximal	female	2	2	1.0062	0.856146	1.18255	0.940219	0.981049
HMHA1	Q92619	proximal	female	2	2	0.988491	0.729242	1.33991	0.940544	0.981152
CYH3	O43739	proximal	female	2	2	0.988087	0.720426	1.35519	0.940731	0.981229
DQA2	P01906	proximal	female	2	2	0.992092	0.803857	1.22441	0.941041	0.981357
GSK-3 beta	P49841	proximal	female	2	2	0.988146	0.720117	1.35594	0.941119	0.981367
Cadherin-12:CD	P55289	proximal	female	2	2	0.993106	0.82588	1.19419	0.941385	0.981462
EHBP1	Q8NDI1	proximal	female	2	2	0.99248	0.811444	1.21391	0.941435	0.981462
TMCC3:region 1	Q9ULS5	proximal	female	2	2	1.0061	0.855437	1.1833	0.94144	0.981462
CCS	O14618	proximal	female	2	2	0.994803	0.864711	1.14447	0.941916	0.98165
XDH	P47989	proximal	female	2	2	0.991777	0.793486	1.23962	0.942164	0.981786
MEOX2	P50222	proximal	female	2	2	1.00602	0.85443	1.1845	0.94261	0.982042
ZPLD1	Q8TCW7	proximal	female	2	2	1.00453	0.888034	1.13631	0.9427	0.982042
CD70	P32970	proximal	female	2	2	1.00926	0.783639	1.29983	0.943095	0.982101
WN10B	O00744	proximal	female	2	2	1.00726	0.825605	1.22889	0.943139	0.982101
MLF1	P58340	proximal	female	2	2	1.00816	0.804629	1.26317	0.943704	0.982262
SIAT2	Q96JF0	proximal	female	2	2	0.993158	0.820678	1.20189	0.94376	0.982267
40S ribosomal protein SA	P08865	proximal	female	2	2	0.988153	0.709148	1.37693	0.94387	0.982321
HMGA2	P52926	proximal	female	2	2	0.995936	0.888386	1.11651	0.944313	0.982423
ARF4	P18085	proximal	female	2	2	0.988169	0.707604	1.37998	0.944315	0.982423
Calcineurin B a	P63098	proximal	female	2	2	0.988938	0.72244	1.35374	0.944644	0.98256
Cystatin M	Q15828	proximal	female	2	2	1.00723	0.821623	1.23476	0.944763	0.982568
CNDP1	Q96KN2	proximal	female	2	2	0.993657	0.829951	1.18965	0.944771	0.982568
ROP1B	Q9BZX4	proximal	female	2	2	0.994834	0.858626	1.15265	0.945039	0.982692
TECK	O15444	proximal	female	2	2	0.993828	0.83284	1.18594	0.945262	0.982721
SYTC	P26639	proximal	female	2	2	0.988349	0.707213	1.38124	0.945289	0.982737
OCAD1	Q9NX40	proximal	female	2	2	1.00591	0.849727	1.19079	0.945461	0.982798
BAMBI:ECD	Q13145	proximal	female	2	2	1.00652	0.835137	1.21308	0.94559	0.982856
CRIM1:ECD	Q9NZV1	proximal	female	2	2	1.00614	0.843291	1.20044	0.945805	0.982948
Activin A	P08476	proximal	female	2	2	0.993084	0.812795	1.21336	0.945866	0.982951
MOTI	P12872	proximal	female	2	2	0.99398	0.834764	1.18356	0.945952	0.982951
BMX	P51813	proximal	female	2	2	1.00566	0.854127	1.18407	0.946032	0.982951
ZN593	O00488	proximal	female	2	2	1.00425	0.888021	1.1357	0.946064	0.982951
PCSK7	Q16549	proximal	female	2	2	1.0057	0.852907	1.18587	0.946069	0.982951
suPAR	Q03405	proximal	female	2	2	0.992991	0.80991	1.21746	0.946071	0.982951
ADPRH	P54922	proximal	female	2	2	0.992396	0.795345	1.23827	0.94611	0.982951
ATG4A	Q8WYN0	proximal	female	2	2	0.9933	0.81636	1.20859	0.946453	0.983121
PAPL	Q6ZNF0	proximal	female	2	2	0.993744	0.826761	1.19445	0.946694	0.983286
ERO1B	Q86YB8	proximal	female	2	2	1.00704	0.819674	1.23725	0.946718	0.983289
VSIG8	P0DPA2	proximal	female	2	2	1.00537	0.857954	1.17811	0.947246	0.983527
NADC	Q15274	proximal	female	2	2	0.992965	0.804133	1.22614	0.947694	0.983607
CD133	O43490	proximal	female	2	2	1.00741	0.807448	1.25688	0.94789	0.983667
TNFAIP3	P21580	proximal	female	2	2	1.00901	0.770646	1.3211	0.947989	0.98367
SPEE	P19623	proximal	female	2	2	1.00631	0.832287	1.21673	0.948195	0.98367
Trypsin 2	P07478	proximal	female	2	2	1.00578	0.845014	1.19714	0.948275	0.983737
CA050	Q9BV19	proximal	female	2	2	1.00581	0.844031	1.1986	0.948353	0.983785
IL-1 sRII	P27930	proximal	female	2	2	1.00477	0.869911	1.16054	0.948383	0.983785
FSTL3	O95633	proximal	female	2	2	1.00717	0.811077	1.25067	0.948455	0.983788
Tropomyosin 4	P67936	proximal	female	2	2	0.989788	0.722987	1.35504	0.948928	0.984085
PPR29	Q5R3F8	proximal	female	2	2	1.00578	0.842856	1.2002	0.949007	0.984085
DCPS	Q96C86	proximal	female	2	2	0.993372	0.810155	1.21802	0.949029	0.984085
M21D2	Q8IYB1	proximal	female	2	2	1.00366	0.896616	1.12349	0.949324	0.98421
KAT5	Q92993	proximal	female	2	2	0.991335	0.75755	1.29727	0.949433	0.984233
MATN4	O95460	proximal	female	2	2	0.993079	0.800771	1.23157	0.949576	0.984287
F1712	A8MVW0	proximal	female	2	2	0.993695	0.816471	1.20939	0.949678	0.98434
TANK	Q92844	proximal	female	2	2	1.00792	0.787416	1.29017	0.950057	0.984568
AGGF1	Q8N302	proximal	female	2	2	0.995433	0.860956	1.15091	0.950709	0.984823
Moesin	P26038	proximal	female	2	2	0.990803	0.738572	1.32918	0.950853	0.984924
UBE2Z	Q9H832	proximal	female	2	2	0.994255	0.827086	1.19521	0.951088	0.985054
AT5F1	P24539	proximal	female	2	2	1.00411	0.880752	1.14474	0.951132	0.985062
TBPL1	P62380	proximal	female	2	2	1.00488	0.858464	1.17626	0.951734	0.985241
URB	Q76M96	proximal	female	2	2	0.99489	0.841677	1.17599	0.952122	0.985241
IL-6	P05231	proximal	female	2	2	0.994716	0.836612	1.1827	0.952162	0.985241
filamin A:CH2	P21333	proximal	female	2	2	0.990154	0.715408	1.37041	0.952419	0.985332
CD68	P34810	proximal	female	2	2	1.00558	0.836952	1.20819	0.952597	0.985413
LDOC1	O95751	proximal	female	2	2	0.994701	0.834247	1.18602	0.952799	0.985505
LIN7A	O14910	proximal	female	2	2	0.994996	0.842624	1.17492	0.95283	0.985505
Agrin	O00468	proximal	female	2	2	1.00651	0.809907	1.25084	0.953333	0.985687
EFHD1	Q9BUP0	proximal	female	2	2	0.994855	0.836924	1.18259	0.953362	0.985701
CAD15:ECD	P55291	proximal	female	2	2	1.00748	0.782095	1.29783	0.953976	0.985979
PILRA	Q9UKJ1	proximal	female	2	2	0.994811	0.833472	1.18738	0.954045	0.985979
DHE4	P49448	proximal	female	2	2	0.995307	0.846688	1.17001	0.954538	0.986133
EHD2	Q9NZN4	proximal	female	2	2	1.00644	0.805205	1.25796	0.955047	0.986319
NOMO2	Q5JPE7	proximal	female	2	2	0.994511	0.821278	1.20428	0.95505	0.986319
ABCD4	O14678	proximal	female	2	2	1.00422	0.867212	1.16287	0.955146	0.986367
FBLI1	Q8WUP2	proximal	female	2	2	0.995265	0.84315	1.17482	0.95527	0.986398
RORB	Q92753	proximal	female	2	2	1.00599	0.815723	1.24064	0.955455	0.986479
AMPH	P49418	proximal	female	2	2	1.0067	0.794488	1.2756	0.955904	0.986639
CNGA2	Q16280	proximal	female	2	2	0.994575	0.819643	1.20684	0.956051	0.986658
CNBP1	Q9NSA3	proximal	female	2	2	0.994733	0.824183	1.20058	0.956117	0.986658
THEM4	Q5T1C6	proximal	female	2	2	1.00684	0.78963	1.2838	0.956149	0.986659
MP2K6	P52564	proximal	female	2	2	1.00369	0.879722	1.14512	0.95638	0.986682
C1s	P09871	proximal	female	2	2	1.00538	0.827282	1.22181	0.957003	0.986906
PRL-3	O75365	proximal	female	2	2	0.994584	0.815313	1.21327	0.957293	0.986977
ISM1	B1AKI9	proximal	female	2	2	0.994584	0.814077	1.21512	0.957617	0.987128
GRB2-related adapter protein 2	O75791	proximal	female	2	2	0.995417	0.839592	1.18016	0.957827	0.987185
PKB	P31749	proximal	female	2	2	1.00919	0.718464	1.41756	0.957911	0.987249
SPOP	O43791	proximal	female	2	2	1.00422	0.858626	1.17451	0.957954	0.987252
TRAIL R1	O00220	proximal	female	2	2	0.995958	0.856055	1.15873	0.958179	0.987326
Glycogen phosphorylase	P11216	proximal	female	2	2	0.992117	0.736521	1.33641	0.958472	0.987425
PPC1A	Q5VZY2	proximal	female	2	2	0.995004	0.823694	1.20194	0.95857	0.98748
VP26B	Q4G0F5	proximal	female	2	2	1.00343	0.881204	1.1426	0.958838	0.987555
CHK1	O14757	proximal	female	2	2	1.00359	0.875634	1.15024	0.958923	0.987593
TRML2	Q5T2D2	proximal	female	2	2	0.995932	0.852541	1.16344	0.959013	0.987633
ACHA5	P30532	proximal	female	2	2	1.00393	0.863542	1.16713	0.959331	0.98781
NMES1	Q9C002	proximal	female	2	2	1.00642	0.785037	1.29023	0.95974	0.988032
2A5A	Q15172	proximal	female	2	2	0.991883	0.721913	1.36281	0.959899	0.98812
NKp46	O76036	proximal	female	2	2	0.996802	0.879332	1.12997	0.960072	0.9882
PSMD5	Q16401	proximal	female	2	2	0.995892	0.847536	1.17022	0.960104	0.988207
NID2	Q14112	proximal	female	2	2	0.995123	0.820787	1.20649	0.960319	0.988274
Protein S	P07225	proximal	female	2	2	1.00439	0.844957	1.19391	0.960381	0.988274
PGPI	Q9NXJ5	proximal	female	2	2	1.00392	0.857124	1.17585	0.961334	0.988538
AP4M1	O00189	proximal	female	2	2	0.993971	0.777843	1.27015	0.961445	0.988538
CSRP2	Q16527	proximal	female	2	2	0.99678	0.874264	1.13646	0.961554	0.988563
SYCC	P49589	proximal	female	2	2	1.00647	0.771931	1.31228	0.961974	0.988818
NSF1C	Q9UNZ2	proximal	female	2	2	1.00693	0.757118	1.33917	0.96213	0.988818
ARNT	P27540	proximal	female	2	2	0.995573	0.828376	1.19652	0.962274	0.988908
SPANXA	Q9NS26	proximal	female	2	2	0.994954	0.803244	1.23242	0.963049	0.98917
Caspase-14	P31944	proximal	female	2	2	0.996794	0.870109	1.14192	0.963069	0.98917
SIG14	Q08ET2	proximal	female	2	2	0.995974	0.839457	1.18167	0.96311	0.989173
CHAC1	Q9BUX1	proximal	female	2	2	1.00375	0.853175	1.1809	0.964014	0.989574
RBBP9	O75884	proximal	female	2	2	0.995954	0.833034	1.19074	0.964514	0.989827
Gastric intrinsic factor	P27352	proximal	female	2	2	1.00357	0.856972	1.17524	0.964735	0.989917
PRPS1	P60891	proximal	female	2	2	0.996261	0.843258	1.17703	0.964881	0.989976
CEP41	Q9BYV8	proximal	female	2	2	0.994736	0.786247	1.25851	0.964919	0.989992
TSLP	Q969D9	proximal	female	2	2	1.00266	0.890224	1.12929	0.965125	0.990007
IFN-b	P01574	proximal	female	2	2	0.996511	0.851998	1.16554	0.965126	0.990007
ANGL3	Q9Y5C1	proximal	female	2	2	0.995352	0.807708	1.22659	0.965134	0.990007
SORC2	Q96PQ0	proximal	female	2	2	1.00363	0.853251	1.1805	0.965149	0.990007
HLA-G	P17693	proximal	female	2	2	0.995259	0.804111	1.23185	0.965163	0.990007
LEAP2	Q969E1	proximal	female	2	2	1.00452	0.817679	1.23406	0.965727	0.990139
TEN1L	Q86WV5	proximal	female	2	2	0.995647	0.815147	1.21612	0.965901	0.990196
ZN566	Q969W8	proximal	female	2	2	1.00376	0.844833	1.19258	0.965991	0.990196
PGM5	Q15124	proximal	female	2	2	0.995514	0.809386	1.22444	0.966039	0.990196
PYRG1	P17812	proximal	female	2	2	0.992832	0.712237	1.38397	0.966142	0.990196
IDI1	Q13907	proximal	female	2	2	1.00633	0.751776	1.34707	0.966182	0.990196
KEAP1	Q14145	proximal	female	2	2	0.996975	0.866173	1.14753	0.966323	0.990196
KBP	Q96EK5	proximal	female	2	2	1.00714	0.722226	1.40445	0.966546	0.990319
VPS4A	Q9UN37	proximal	female	2	2	1.0064	0.746118	1.35748	0.966669	0.990329
AT1B3	P54709	proximal	female	2	2	0.996648	0.850881	1.16739	0.966808	0.990368
Cardiotrophin-1	Q16619	proximal	female	2	2	1.00325	0.860477	1.16972	0.966922	0.990373
SPCS	Q9HD40	proximal	female	2	2	0.997041	0.866498	1.14725	0.966981	0.990373
Macrophage scavenger receptor:CD	P21757	proximal	female	2	2	1.00334	0.855762	1.17636	0.96726	0.990418
TEC	P42680	proximal	female	2	2	1.00662	0.733358	1.3817	0.967432	0.990454
LRAD3	Q86YD5	proximal	female	2	2	1.00402	0.827246	1.21858	0.96759	0.990502
Nectin-like protein 1	Q8N126	proximal	female	2	2	0.993778	0.734708	1.3442	0.967692	0.990538
NF-kappa-B p105	P19838	proximal	female	2	2	1.00392	0.830159	1.21406	0.967799	0.990585
PAI-2	P05120	proximal	female	2	2	0.994673	0.765792	1.29196	0.968067	0.990628
PSG9	Q00887	proximal	female	2	2	1.00348	0.846441	1.18964	0.968124	0.990669
TMX3	Q96JJ7	proximal	female	2	2	1.003	0.865592	1.16223	0.968189	0.990691
Hemopexin	P02790	proximal	female	2	2	1.00305	0.862766	1.16615	0.968391	0.990716
Adenylate kinase isoenzyme 5	Q9Y6K8	proximal	female	2	2	0.996951	0.856248	1.16078	0.968624	0.990795
TLN2	Q9Y4G6	proximal	female	2	2	0.994122	0.740827	1.33402	0.968659	0.990822
M4K3	Q8IVH8	proximal	female	2	2	0.99712	0.862011	1.15341	0.96903	0.990973
fibulin 1	P23142	proximal	female	2	2	0.996318	0.826495	1.20104	0.969141	0.991031
DNJ5B	Q9UF47	proximal	female	2	2	1.00383	0.826864	1.21868	0.969145	0.991031
SPLC2	Q96DR5	proximal	female	2	2	1.00331	0.845867	1.19006	0.969744	0.991288
GPR110	Q5T601	proximal	female	2	2	1.00469	0.788666	1.27989	0.969782	0.991288
MSRB2	Q9Y3D2	proximal	female	2	2	0.997526	0.877323	1.1342	0.969839	0.991304
SUFU	Q9UMX1	proximal	female	2	2	1.0039	0.819794	1.22936	0.969932	0.991345
BMPER	Q8N8U9	proximal	female	2	2	1.00483	0.780484	1.29366	0.970184	0.99143
NEC2	P16519	proximal	female	2	2	0.996923	0.846242	1.17443	0.970593	0.99159
LCNL1	Q6ZST4	proximal	female	2	2	0.996558	0.828565	1.19861	0.970803	0.991698
NDK7	Q9Y5B8	proximal	female	2	2	0.993698	0.707951	1.39478	0.970848	0.991711
DHB4	P51659	proximal	female	2	2	1.00609	0.725988	1.39427	0.970888	0.99173
Ubiquitin	P62979	proximal	female	2	2	0.997095	0.850566	1.16887	0.971383	0.991886
TMM24	O14523	proximal	female	2	2	0.99494	0.753628	1.31352	0.971445	0.991896
NAB2	Q15742	proximal	female	2	2	1.00238	0.878589	1.14362	0.971779	0.992023
BLMH	Q13867	proximal	female	2	2	1.00269	0.863166	1.16478	0.971928	0.992064
Endostatin	P39060	proximal	female	2	2	0.997115	0.848709	1.17147	0.971967	0.992064
IL-10 Ra	Q13651	proximal	female	2	2	1.00279	0.85676	1.17372	0.972286	0.992119
RNAS6	Q93091	proximal	female	2	2	1.00387	0.807075	1.24866	0.972302	0.992119
LAG-1	Q8NHW4	proximal	female	2	2	1.00232	0.879143	1.14276	0.972353	0.992119
RGS16	O15492	proximal	female	2	2	0.996889	0.835193	1.18989	0.972472	0.992163
VAMP2	P63027	proximal	female	2	2	1.00254	0.867804	1.15819	0.972551	0.992189
EFNB1	P98172	proximal	female	2	2	0.996372	0.809026	1.2271	0.972716	0.992239
MGT4A	Q9UM21	proximal	female	2	2	1.00233	0.876782	1.14585	0.972842	0.992306
MRP6	O95255	proximal	female	2	2	1.0075	0.65345	1.55338	0.973021	0.992375
Caldesmon	Q05682	proximal	female	2	2	1.00539	0.734218	1.37672	0.973251	0.992398
PRKRA	O75569	proximal	female	2	2	0.995928	0.783775	1.26551	0.973367	0.992417
SHD	Q96IW2	proximal	female	2	2	1.00208	0.886308	1.13297	0.973565	0.992434
Osteopontin	P10451	proximal	female	2	2	0.997341	0.851622	1.16799	0.973639	0.99245
M-CSF R	P07333	proximal	female	2	2	0.996907	0.828362	1.19975	0.973846	0.992453
BAP18	Q8IXM2	proximal	female	2	2	0.994783	0.722241	1.37017	0.974455	0.992614
PSG8	Q9UQ74	proximal	female	2	2	1.00406	0.783324	1.28699	0.974505	0.992643
DPYL3	Q14195	proximal	female	2	2	0.995295	0.744486	1.3306	0.974605	0.992707
TGF-b3	P10600	proximal	female	2	2	0.998326	0.900022	1.10737	0.974728	0.99277
B4GT3	O60512	proximal	female	2	2	1.00188	0.890949	1.12663	0.974936	0.992825
K132L	A8MWY0	proximal	female	2	2	0.997571	0.856513	1.16186	0.975054	0.992827
DLRB1	Q9NP97	proximal	female	2	2	0.995879	0.768384	1.29073	0.9751	0.992832
NPL4	Q8TAT6	proximal	female	2	2	0.994956	0.723072	1.36907	0.975228	0.992876
IKB-alpha	P25963	proximal	female	2	2	1.00219	0.870221	1.15417	0.975764	0.993081
SREC-I	Q14162	proximal	female	2	2	1.00324	0.813162	1.23776	0.975896	0.993129
JDP2	Q8WYK2	proximal	female	2	2	0.997306	0.836967	1.18836	0.975931	0.993143
LRP1	Q07954	proximal	female	2	2	0.997352	0.838993	1.1856	0.976022	0.993178
CSF2R	P15509	proximal	female	2	2	0.997177	0.827986	1.20094	0.976228	0.993216
C1s	P09871	proximal	female	2	2	0.997051	0.820432	1.21169	0.976318	0.993216
ATS1	Q9UHI8	proximal	female	2	2	0.997672	0.854403	1.16496	0.976492	0.993282
GLP3L	Q9H4A5	proximal	female	2	2	0.996212	0.770827	1.2875	0.976864	0.993282
KALM	P23352	proximal	female	2	2	1.00278	0.829696	1.21197	0.977109	0.993282
RYK	P34925	proximal	female	2	2	0.997764	0.856092	1.16288	0.977139	0.993282
Protein C	P04070	proximal	female	2	2	1.00274	0.831393	1.2094	0.977178	0.993282
Cystatin B	P04080	proximal	female	2	2	0.997769	0.856176	1.16278	0.977185	0.993282
FXRD1	Q96CU9	proximal	female	2	2	1.00254	0.839502	1.19723	0.977678	0.993428
CA125	Q8WXI7	proximal	female	2	2	1.00228	0.85436	1.1758	0.977744	0.993457
VNN2	O95498	proximal	female	2	2	1.00217	0.858553	1.16982	0.978052	0.993597
DHH	O43323	proximal	female	2	2	0.997349	0.823826	1.20742	0.978288	0.993729
RRAS2	P62070	proximal	female	2	2	0.997854	0.85288	1.16747	0.978602	0.99386
RM50	Q8N5N7	proximal	female	2	2	0.997989	0.861262	1.15642	0.978636	0.993874
NFU1	Q9UMS0	proximal	female	2	2	0.995222	0.699085	1.41681	0.978798	0.993965
TM149	Q9H665	proximal	female	2	2	0.996238	0.752921	1.31819	0.978954	0.993965
CAV3	P56539	proximal	female	2	2	0.997594	0.833183	1.19445	0.979081	0.993965
Desmin	P17661	proximal	female	2	2	0.9974	0.819446	1.214	0.979288	0.993965
GST M1-1	P09488	proximal	female	2	2	0.997951	0.854767	1.16512	0.979289	0.993965
LDH-H 1	P07195	proximal	female	2	2	0.996658	0.773708	1.28385	0.979331	0.993965
RUXG	P62308	proximal	female	2	2	1.00368	0.760121	1.32528	0.979338	0.993965
SYDC	P14868	proximal	female	2	2	1.00425	0.728475	1.38442	0.979353	0.993965
PDIA4	P13667	proximal	female	2	2	1.00228	0.842356	1.19257	0.979489	0.993965
SYAC	P49588	proximal	female	2	2	0.995839	0.72446	1.36888	0.979509	0.993965
TLR4	O00206	proximal	female	2	2	0.997606	0.829844	1.19928	0.979641	0.993965
KI3L3:CD	Q8N743	proximal	female	2	2	1.00235	0.831113	1.20888	0.980373	0.994217
CAD17	Q12864	proximal	female	2	2	1.00235	0.829945	1.21058	0.980533	0.994282
MIRO1	Q8IXI2	proximal	female	2	2	1.00388	0.731658	1.37738	0.980875	0.994404
HERP2	Q9BSE4	proximal	female	2	2	1.00198	0.851654	1.17884	0.980952	0.994404
K319L	Q8IZA0	proximal	female	2	2	1.00134	0.896542	1.1184	0.980991	0.994404
DB110	Q30KQ9	proximal	female	2	2	0.997692	0.819416	1.21476	0.981649	0.994651
WWP2	O00308	proximal	female	2	2	0.997912	0.834646	1.19311	0.981705	0.994651
TNIP1	Q15025	proximal	female	2	2	0.996676	0.747837	1.32831	0.981874	0.994651
UBP1	O94782	proximal	female	2	2	0.997982	0.837901	1.18865	0.981933	0.994655
Neddylin	Q15843	proximal	female	2	2	0.995973	0.701187	1.41469	0.982021	0.994701
RGS14	O43566	proximal	female	2	2	1.0013	0.893867	1.12165	0.982098	0.994702
COPA1	Q9BXS0	proximal	female	2	2	0.997348	0.790539	1.25826	0.982129	0.994719
Malate dehydrogenase 2	P40926	proximal	female	2	2	1.00327	0.753758	1.33537	0.98217	0.994739
NUD11	Q96G61	proximal	female	2	2	0.998103	0.843571	1.18094	0.982353	0.994788
EF-1-beta	P24534	proximal	female	2	2	1.00185	0.850205	1.18054	0.982389	0.994809
ML12B	O14950	proximal	female	2	2	0.997816	0.819581	1.21481	0.982623	0.99494
CRIS3	P54108	proximal	female	2	2	0.998382	0.860305	1.15862	0.982986	0.995082
BTG1	P62324	proximal	female	2	2	1.00206	0.828744	1.21163	0.983026	0.995093
FHR4	Q92496	proximal	female	2	2	1.0016	0.862663	1.1629	0.983305	0.995177
ADAM 28	Q9UKQ2	proximal	female	2	2	1.00156	0.86459	1.16024	0.983393	0.995193
Neurotrophin-3	P20783	proximal	female	2	2	0.997343	0.772314	1.28794	0.98373	0.995338
MAGE-6	P43360	proximal	female	2	2	1.00217	0.813476	1.23464	0.983734	0.995338
Macrophage scavenger receptor:ECD	P21757	proximal	female	2	2	0.998294	0.846377	1.17748	0.983824	0.995338
Cathepsin B	P07858	proximal	female	2	2	1.00169	0.85041	1.17989	0.983838	0.995338
FYN	P06241	proximal	female	2	2	0.996744	0.726483	1.36754	0.983874	0.995338
FCGBP	Q9Y6R7	proximal	female	2	2	0.998429	0.855972	1.1646	0.98403	0.995338
IL3RB:ECD	P32927	proximal	female	2	2	1.00161	0.855179	1.17312	0.98406	0.995338
MAGD1	Q9Y5V3	proximal	female	2	2	1.00194	0.827974	1.21246	0.984085	0.995338
VAMP2	P63027	proximal	female	2	2	0.998168	0.833464	1.19542	0.984097	0.995338
Cadherin E	P12830	proximal	female	2	2	0.996849	0.729344	1.36247	0.984207	0.995338
Macrophage mannose receptor	P22897	proximal	female	2	2	1.00189	0.825464	1.21601	0.984796	0.995459
SIAT9	Q9UNP4	proximal	female	2	2	0.998588	0.862938	1.15556	0.984868	0.995459
CTF8	P0CG13	proximal	female	2	2	1.00139	0.866392	1.15741	0.985044	0.995483
LAD1	O00515	proximal	female	2	2	0.997352	0.75555	1.31654	0.985065	0.995493
LAP	P28838	proximal	female	2	2	0.997563	0.765784	1.2995	0.985572	0.995765
IGFBP-4	P22692	proximal	female	2	2	0.998393	0.837391	1.19035	0.985702	0.995799
MFAP2	P55001	proximal	female	2	2	0.998273	0.821948	1.21242	0.986091	0.995899
SH3G2	Q99962	proximal	female	2	2	1.00282	0.729818	1.37795	0.986138	0.995909
sE-Selectin	P16581	proximal	female	2	2	1.00168	0.828761	1.21067	0.986166	0.995921
HPCL1	P37235	proximal	female	2	2	1.00197	0.795159	1.26257	0.986674	0.996118
UBXN4:CD 1	Q92575	proximal	female	2	2	0.997406	0.735031	1.35344	0.986695	0.996118
TM87B	Q96K49	proximal	female	2	2	0.998745	0.86051	1.15919	0.986817	0.996197
PEAR1:CD	Q5VY43	proximal	female	2	2	0.997634	0.749682	1.32759	0.987036	0.996209
USP12/WDR48 Complex	O75317	proximal	female	2	2	1.00126	0.85704	1.16976	0.987303	0.996209
NRG3	P56975	proximal	female	2	2	0.99855	0.833352	1.1965	0.987453	0.996261
FSD1	Q9BTV5	proximal	female	2	2	1.00111	0.871013	1.15065	0.987505	0.996261
TREX2	Q9BQ50	proximal	female	2	2	1.00129	0.849482	1.18022	0.987755	0.996362
Integrin aVb8	P06756	proximal	female	2	2	1.00237	0.734716	1.36752	0.988106	0.996574
PDRG1	Q9NUG6	proximal	female	2	2	1.0016	0.811407	1.23637	0.98813	0.996585
SNAB	Q9H115	proximal	female	2	2	0.998002	0.766814	1.29889	0.988132	0.996585
C1-Esterase Inhibitor	P05155	proximal	female	2	2	0.998683	0.837503	1.19088	0.988291	0.996628
DTX3L	Q8TDB6	proximal	female	2	2	0.997894	0.751691	1.32474	0.988365	0.996628
PGRP-S	O75594	proximal	female	2	2	1.00118	0.853485	1.17443	0.988443	0.996628
FGF-8B	P55075	proximal	female	2	2	1.00115	0.855692	1.17134	0.988544	0.996645
SIT1	Q9Y3P8	proximal	female	2	2	0.998815	0.845435	1.18002	0.98888	0.996766
PAR11	Q9NR21	proximal	female	2	2	0.999196	0.88819	1.12407	0.989313	0.997003
FGL2	Q14314	proximal	female	2	2	0.998839	0.841153	1.18609	0.989428	0.997104
FMR1	Q06787	proximal	female	2	2	0.998604	0.806153	1.237	0.989796	0.99722
ARFG1	Q8N6T3	proximal	female	2	2	0.998883	0.835131	1.19474	0.990242	0.997409
ALKB2	Q6NS38	proximal	female	2	2	1.00128	0.814764	1.23049	0.990298	0.997425
DHB14	Q9BPX1	proximal	female	2	2	0.998927	0.839425	1.18874	0.990345	0.997434
RAB2A	P61019	proximal	female	2	2	0.99906	0.85152	1.17216	0.990793	0.997684
SNTB1	Q13884	proximal	female	2	2	0.998102	0.71061	1.4019	0.991253	0.997832
GHDC	Q8N2G8	proximal	female	2	2	1.00086	0.857509	1.16818	0.991297	0.997846
LSAMP	Q13449	proximal	female	2	2	1.00156	0.746055	1.34458	0.991706	0.997998
PP1G	P36873	proximal	female	2	2	0.998293	0.704018	1.41557	0.992349	0.998096
PTER	Q96BW5	proximal	female	2	2	1.00106	0.802617	1.24856	0.992524	0.998159
Rab-33A	Q14088	proximal	female	2	2	0.998755	0.764495	1.3048	0.992715	0.998278
FA69C	Q0P6D2	proximal	female	2	2	1.00092	0.81812	1.22458	0.992831	0.998284
Keratin 18	P05783	proximal	female	2	2	0.998906	0.781638	1.27657	0.993022	0.998292
SPT22	Q8NHS9	proximal	female	2	2	1.00078	0.837893	1.19533	0.993135	0.998315
MEG10	Q96KG7	proximal	female	2	2	1.00073	0.846353	1.18326	0.99322	0.99835
SGTA	O43765	proximal	female	2	2	1.00128	0.743224	1.34894	0.993288	0.998395
ACO12	Q8WYK0	proximal	female	2	2	0.999339	0.854811	1.1683	0.993376	0.998421
MASP3:Sushi 1 and Sushi 2	P48740	proximal	female	2	2	1.00075	0.835366	1.19889	0.993471	0.998473
TBL2	Q9Y4P3	proximal	female	2	2	0.998729	0.733171	1.36047	0.993564	0.998485
DDX46	Q7L014	proximal	female	2	2	1.00064	0.855331	1.17063	0.993658	0.998511
TXD12	O95881	proximal	female	2	2	0.999243	0.822915	1.21335	0.9939	0.998633
CBPM	P14384	proximal	female	2	2	1.00072	0.830827	1.20536	0.993939	0.998633
KELL	P23276	proximal	female	2	2	0.999456	0.86823	1.15052	0.993952	0.998633
SCP2D	Q9UJQ7	proximal	female	2	2	0.999404	0.84877	1.17677	0.994293	0.998764
MIMIT	Q8N183	proximal	female	2	2	0.998871	0.731989	1.36306	0.994319	0.998764
RHG06	O43182	proximal	female	2	2	0.998836	0.722916	1.38007	0.994364	0.998764
IKK-gamma	Q9Y6K9	proximal	female	2	2	1.00117	0.718103	1.39582	0.994487	0.998768
PAPOG	Q9BWT3	proximal	female	2	2	1.0009	0.765317	1.309	0.994757	0.998841
MED-1	Q15648	proximal	female	2	2	1.00034	0.897617	1.11481	0.995156	0.998841
NRBF2	Q96F24	proximal	female	2	2	1.00048	0.856206	1.16907	0.995176	0.998841
Activin AB	P08476	proximal	female	2	2	0.999608	0.873947	1.14334	0.995435	0.998887
METAP1	P53582	proximal	female	2	2	0.999019	0.713613	1.39857	0.995439	0.998887
DSCAM	O60469	proximal	female	2	2	0.999307	0.786159	1.27024	0.995478	0.998887
amyloid precursor protein	P05067	proximal	female	2	2	0.999424	0.805492	1.24005	0.995825	0.999026
CTLA-4	P16410	proximal	female	2	2	1.00043	0.84628	1.18266	0.995976	0.999074
PHS	P61457	proximal	female	2	2	0.99951	0.824171	1.21215	0.996026	0.999095
PERL	P22079	proximal	female	2	2	1.00039	0.847702	1.18058	0.996338	0.999165
carbonic anhydrase II	P00918	proximal	female	2	2	0.999549	0.818534	1.22059	0.996469	0.999165
ILKAP	Q9H0C8	proximal	female	2	2	0.999709	0.875859	1.14107	0.99656	0.999165
PDCD6	O75340	proximal	female	2	2	0.999602	0.827871	1.20696	0.996699	0.999176
GREM1	O60565	proximal	female	2	2	0.999687	0.860395	1.16153	0.996738	0.999176
TM11B	Q86T26	proximal	female	2	2	1.00039	0.821443	1.21832	0.996899	0.999206
MK12	P53778	proximal	female	2	2	1.00027	0.866166	1.15513	0.997092	0.999236
Alpha crystallin A chain	P02489	proximal	female	2	2	1.00034	0.82074	1.21923	0.997352	0.999236
DB118	Q96PH6	proximal	female	2	2	1.00026	0.832508	1.20182	0.997782	0.999349
A2ML1	A8K2U0	proximal	female	2	2	0.999775	0.82982	1.20454	0.998109	0.999437
GPV	P40197	proximal	female	2	2	0.999724	0.794882	1.25735	0.998118	0.999437
MCP-3	P80098	proximal	female	2	2	0.999806	0.849464	1.17676	0.99814	0.999437
SSPN	Q14714	proximal	female	2	2	1.00025	0.746082	1.34102	0.998642	0.999558
CF058	Q6P5S2	proximal	female	2	2	0.999857	0.842485	1.18662	0.998691	0.999558
IL-1F9	Q9NZH8	proximal	female	2	2	1.00009	0.874845	1.14327	0.998936	0.999668
PDK2	Q15119	proximal	female	2	2	0.999884	0.833945	1.19884	0.999002	0.999689
BGAL	P16278	proximal	female	2	2	1.00011	0.836048	1.19636	0.999052	0.999689
USB1	Q9BQ65	proximal	female	2	2	0.999907	0.856621	1.16716	0.999064	0.999689
LNP	Q9C0E8	proximal	female	2	2	0.99992	0.843679	1.18509	0.999263	0.999756
K-ras	P01116	proximal	female	2	2	1.00006	0.771884	1.29569	0.999636	0.999898
DPP10	Q8N608	proximal	female	2	5	1.25943	1.16099	1.36621	2.77496e-08	0.000619412
CE004	Q96IV6	proximal	female	2	5	1.2646	1.15897	1.37986	1.327e-07	0.00213434
MCM6	Q14566	proximal	female	2	5	1.28368	1.16741	1.41152	2.53106e-07	0.00213434
RRFM	Q96E11	proximal	female	2	5	1.21751	1.1211	1.3222	2.92605e-06	0.0130657
SREC-II:CD	Q96GP6	proximal	female	2	5	1.34639	1.18565	1.52893	4.53632e-06	0.017869
RERG	Q96A58	proximal	female	2	5	1.327	1.17423	1.49964	5.79544e-06	0.0204342
EGLN2	Q96KS0	proximal	female	2	5	1.36922	1.19187	1.57296	9.00092e-06	0.0244982
CACB4	O00305	proximal	female	2	5	1.27166	1.14331	1.41442	9.55138e-06	0.0244982
ZFAN5	O76080	proximal	female	2	5	1.20816	1.10837	1.31694	1.71394e-05	0.0299054
RBP56	Q92804	proximal	female	2	5	1.3929	1.19565	1.62269	2.10498e-05	0.0339786
HXK1	P19367	proximal	female	2	5	1.32451	1.16262	1.50894	2.38671e-05	0.0370596
HMGN1	P05114	proximal	female	2	5	1.30886	1.14925	1.49063	4.98097e-05	0.0548113
MRE11	P49959	proximal	female	2	5	1.42268	1.19962	1.68721	5.08216e-05	0.0549471
KLF4	O43474	proximal	female	2	5	1.22005	1.10752	1.344	5.61097e-05	0.0578055
LRIG3	Q6UXM1	proximal	female	2	5	0.662339	0.540887	0.811062	6.7159e-05	0.0607739
COX6C	P09669	proximal	female	2	5	1.29756	1.14046	1.4763	7.61806e-05	0.0666849
TAXB1	Q86VP1	proximal	female	2	5	1.19009	1.09068	1.29855	9.21232e-05	0.0732418
Galanin	P22466	proximal	female	2	5	1.32898	1.15074	1.53482	0.000108379	0.0761343
MDM1	Q8TC05	proximal	female	2	5	1.22973	1.10722	1.3658	0.000112366	0.0769107
KCE1L:CD	Q9UJ90	proximal	female	2	5	0.656274	0.529882	0.812815	0.000113948	0.0769107
NG36	Q96KQ7	proximal	female	2	5	0.659742	0.533461	0.815918	0.000124702	0.0784297
NHP2	Q9NX24	proximal	female	2	5	1.34594	1.15274	1.57152	0.000171376	0.0913242
CT451	Q5HYN5	proximal	female	2	5	1.3258	1.14435	1.53602	0.000172945	0.0913242
SMD3	P62318	proximal	female	2	5	1.27571	1.12319	1.44893	0.000178076	0.0913242
MUTED	Q8TDH9	proximal	female	2	5	1.27976	1.12482	1.45604	0.000179336	0.0913242
BGN	P21810	proximal	female	2	5	0.650984	0.517624	0.818704	0.00024232	0.108163
Dr1-associated corepressor	Q14919	proximal	female	2	5	1.20678	1.09116	1.33466	0.000254474	0.108604
Inhibin a subunit	P05111	proximal	female	2	5	1.31025	1.13184	1.51678	0.000296605	0.114514
FSH	P01215	proximal	female	2	5	0.572329	0.422424	0.775432	0.000316613	0.114605
SHC4	Q6S5L8	proximal	female	2	5	1.22606	1.09605	1.3715	0.000365968	0.12156
LY9	Q9HBG7	proximal	female	2	5	0.679106	0.54845	0.840888	0.000385954	0.12156
NETO1	Q8TDF5	proximal	female	2	5	1.22594	1.09545	1.37197	0.000388801	0.12156
Asparaginase-like protein 1	Q7L266	proximal	female	2	5	1.24088	1.10138	1.39806	0.000389827	0.12156
LNX1	Q8TBB1	proximal	female	2	5	1.38791	1.15753	1.66415	0.000400797	0.12156
sICAM-2	P13598	proximal	female	2	5	0.689878	0.561158	0.848123	0.000426059	0.12327
NISCH	Q9Y2I1	proximal	female	2	5	1.32327	1.13231	1.54643	0.000427072	0.12327
TACC3	Q9Y6A5	proximal	female	2	5	1.55933	1.21602	1.99955	0.000462608	0.127316
GPC6	Q9Y625	proximal	female	2	5	1.2584	1.10606	1.43172	0.000481005	0.129229
Histone H2A.z	P0C0S5	proximal	female	2	5	1.40951	1.16222	1.70942	0.000487892	0.129468
COLL1	A2RUU4	proximal	female	2	5	1.33205	1.13354	1.56533	0.000497022	0.129758
PAP1	Q06141	proximal	female	2	5	0.663972	0.527179	0.836261	0.000503071	0.130009
FUT10	Q6P4F1	proximal	female	2	5	0.657584	0.519101	0.833012	0.000512214	0.13017
BCL6	P41182	proximal	female	2	5	1.242	1.09897	1.40364	0.000517067	0.13017
IL32	P24001	proximal	female	2	5	1.21155	1.08679	1.35064	0.000538112	0.130686
Glycoprotein hormones a-chain	P01215	proximal	female	2	5	1.26856	1.10828	1.45201	0.000556831	0.132546
SPT20	Q8TB22	proximal	female	2	5	1.25037	1.10045	1.42071	0.000606101	0.136794
GBG12	Q9UBI6	proximal	female	2	5	0.642445	0.498866	0.827347	0.000606775	0.136794
CD97	P48960	proximal	female	2	5	0.644501	0.500989	0.829122	0.00063076	0.137789
FRS2	Q8WU20	proximal	female	2	5	1.10544	1.04354	1.171	0.000650128	0.138428
BID	P55957	proximal	female	2	5	1.27573	1.10872	1.4679	0.000670046	0.139298
ZN264	O43296	proximal	female	2	5	1.38492	1.14782	1.67099	0.000676358	0.139298
Tetranectin	P05452	proximal	female	2	5	0.74026	0.622394	0.880446	0.000676521	0.139298
Calpactin I light chain	P60903	proximal	female	2	5	1.18378	1.07399	1.30479	0.000680303	0.139298
Thyroxine-Binding Globulin	P05543	proximal	female	2	5	1.42296	1.16095	1.7441	0.00068056	0.139298
LRRT2	O43300	proximal	female	2	5	0.621592	0.472439	0.817833	0.000682608	0.139298
RBBP4	Q09028	proximal	female	2	5	1.35732	1.13758	1.61951	0.000697727	0.139298
CYTF	O76096	proximal	female	2	5	1.35281	1.13585	1.61121	0.00070341	0.139298
LIN7A	O14910	proximal	female	2	5	1.18255	1.07316	1.30308	0.000709992	0.139298
Rho-GDIa	P52565	proximal	female	2	5	1.36848	1.14099	1.64132	0.000719811	0.139298
PML	P29590	proximal	female	2	5	1.4603	1.17206	1.81941	0.000737638	0.139298
PHF11	Q9UIL8	proximal	female	2	5	1.24136	1.09445	1.408	0.000767264	0.140048
Caspase-2	P42575	proximal	female	2	5	1.15935	1.06343	1.26393	0.000791451	0.141883
KIRR1	Q96J84	proximal	female	2	5	0.625231	0.47514	0.822733	0.000799082	0.141883
FLRT1	Q9NZU1	proximal	female	2	5	1.29659	1.11379	1.5094	0.000808816	0.141883
YETS4	O95619	proximal	female	2	5	1.15828	1.06269	1.26247	0.000826954	0.141883
ANTR1	Q9H6X2	proximal	female	2	5	0.680997	0.543592	0.853133	0.00083354	0.141883
HDGF	P51858	proximal	female	2	5	1.39403	1.14581	1.69602	0.000898531	0.144534
SAHH	P23526	proximal	female	2	5	1.26044	1.09913	1.44543	0.000923871	0.144724
MAFG	O15525	proximal	female	2	5	1.33946	1.12571	1.59379	0.000984308	0.146542
STAR7	Q9NQZ5	proximal	female	2	5	1.17972	1.06921	1.30166	0.000989773	0.146542
p130	Q08999	proximal	female	2	5	1.25126	1.0946	1.43034	0.00102224	0.146542
SDHF1	A6NFY7	proximal	female	2	5	1.22265	1.08442	1.3785	0.00102372	0.146542
LY66C	O95867	proximal	female	2	5	1.40339	1.14639	1.71802	0.00102459	0.146542
PCKGM	Q16822	proximal	female	2	5	1.29095	1.10746	1.50484	0.00109532	0.146762
CYTF	O76096	proximal	female	2	5	1.32848	1.11986	1.57596	0.0011189	0.147637
MRT4	Q9UKD2	proximal	female	2	5	1.33499	1.12192	1.58852	0.00112716	0.147637
C20orf77	Q9NQG5	proximal	female	2	5	1.31885	1.11648	1.55791	0.00112885	0.147637
Integrin aVb3	P05106	proximal	female	2	5	0.691762	0.554033	0.863729	0.00114103	0.147637
ARL5A	Q9Y689	proximal	female	2	5	1.16445	1.06237	1.27634	0.0011438	0.147637
QPCTL	Q9NXS2	proximal	female	2	5	0.685965	0.546497	0.861024	0.00115307	0.147703
MSX-2	P35548	proximal	female	2	5	1.17563	1.0662	1.29628	0.00117035	0.148011
DLK1:ECD	P80370	proximal	female	2	5	0.729455	0.602218	0.883576	0.00125698	0.149514
PHEX	P78562	proximal	female	2	5	0.59548	0.434068	0.816916	0.00131105	0.151832
ZN560	Q96MR9	proximal	female	2	5	0.647612	0.496804	0.844199	0.00131742	0.151878
CD59	P13987	proximal	female	2	5	0.707897	0.573242	0.874182	0.00133164	0.15248
DJB12	Q9NXW2	proximal	female	2	5	0.652983	0.503227	0.847305	0.00134321	0.153191
DLK1	P80370	proximal	female	2	5	0.730371	0.602318	0.885648	0.00139996	0.155211
SAM4B	Q5PRF9	proximal	female	2	5	1.34956	1.12272	1.62223	0.00140872	0.155839
UBL3	O95164	proximal	female	2	5	0.696962	0.55808	0.870405	0.00145206	0.158237
BGN	P21810	proximal	female	2	5	0.741131	0.615768	0.892016	0.00153173	0.160268
DBND1	Q9H9R9	proximal	female	2	5	0.640583	0.486013	0.844312	0.00157164	0.162414
ST4S6	Q7LFX5	proximal	female	2	5	0.748698	0.625635	0.895969	0.00158339	0.162542
SAP	P02743	proximal	female	2	5	1.38038	1.13	1.68624	0.00159474	0.1626
COMP	P49747	proximal	female	2	5	0.731945	0.603029	0.888422	0.00159497	0.1626
CRAC1	Q9NQ79	proximal	female	2	5	0.74511	0.62059	0.894616	0.00161291	0.163259
MXRA8:ECD	Q9BRK3	proximal	female	2	5	0.708664	0.572105	0.87782	0.0016153	0.163272
CF126	Q6UWE3	proximal	female	2	5	1.25487	1.08963	1.44517	0.00162469	0.163634
SRSF7	Q16629	proximal	female	2	5	1.25358	1.089	1.44302	0.00164741	0.163672
T2EA	P29083	proximal	female	2	5	1.18875	1.06731	1.32401	0.00166164	0.164237
BOC	Q9BWV1	proximal	female	2	5	0.687011	0.543298	0.868739	0.00171805	0.167684
ST4S6	Q7LFX5	proximal	female	2	5	0.739818	0.612364	0.893799	0.0017853	0.170911
HNRPD	Q14103	proximal	female	2	5	1.45524	1.14986	1.84174	0.00179667	0.170942
LA:RRM	P05455	proximal	female	2	5	1.21764	1.07603	1.37789	0.00179928	0.170942
ULBP-1	Q9BZM6	proximal	female	2	5	1.22543	1.07811	1.39287	0.00186568	0.171375
H1X	Q92522	proximal	female	2	5	1.51089	1.16488	1.95966	0.00187	0.171375
RPP40	O75818	proximal	female	2	5	1.19581	1.06803	1.33887	0.00192607	0.17339
Factor H	P08603	proximal	female	2	5	1.35393	1.11751	1.64036	0.00197047	0.175762
ARL6	Q9H0F7	proximal	female	2	5	1.37499	1.1234	1.68292	0.00201187	0.177685
THIL	P24752	proximal	female	2	5	1.39194	1.12789	1.71781	0.00206093	0.178561
RU2B	P08579	proximal	female	2	5	1.40688	1.13172	1.74894	0.00211006	0.178972
Bcl-2	P10415	proximal	female	2	5	1.33974	1.11175	1.61448	0.00211892	0.178972
TPPP2	P59282	proximal	female	2	5	0.692316	0.547219	0.875886	0.00218176	0.180171
VCX1	Q9H320	proximal	female	2	5	1.32317	1.1061	1.58285	0.0021922	0.180676
AK1C4	P17516	proximal	female	2	5	1.35611	1.11569	1.64833	0.00221714	0.182229
SNX17	Q15036	proximal	female	2	5	1.32519	1.10623	1.58749	0.00224586	0.182543
ANTR2	P58335	proximal	female	2	5	0.720466	0.583209	0.890026	0.0023629	0.185403
SPF30	O75940	proximal	female	2	5	1.4372	1.13752	1.81582	0.00236654	0.185403
TSSC4	Q9Y5U2	proximal	female	2	5	1.29461	1.09591	1.52932	0.00238688	0.185403
CD83	Q01151	proximal	female	2	5	1.22704	1.07517	1.40037	0.00240459	0.185403
TMEDA	P49755	proximal	female	2	5	0.744093	0.614417	0.901137	0.00248281	0.186205
C1QT4	Q9BXJ3	proximal	female	2	5	0.712071	0.571411	0.887355	0.00249179	0.186411
MAGBA	Q96LZ2	proximal	female	2	5	1.20557	1.06746	1.36154	0.00259819	0.189838
LSM12	Q3MHD2	proximal	female	2	5	1.10217	1.0345	1.17428	0.00262094	0.190115
ALDH-E2	P05091	proximal	female	2	5	1.272	1.08744	1.48789	0.00262989	0.190115
GNAQ	P50148	proximal	female	2	5	1.25303	1.08164	1.45157	0.00264918	0.190115
RBM23	Q86U06	proximal	female	2	5	1.25901	1.08331	1.4632	0.00266875	0.190372
OLFL3	Q9NRN5	proximal	female	2	5	1.46343	1.14106	1.87687	0.00270493	0.191317
DMC1	Q14565	proximal	female	2	5	1.24197	1.07769	1.43131	0.0027584	0.193536
MATN3	O15232	proximal	female	2	5	1.40365	1.12416	1.75262	0.00276175	0.193536
LAML2	Q8NHP8	proximal	female	2	5	1.22637	1.07293	1.40175	0.00277048	0.193536
TF2B	Q00403	proximal	female	2	5	1.23852	1.07658	1.42483	0.00277144	0.193536
CLUL1	Q15846	proximal	female	2	5	0.603392	0.433049	0.840741	0.00283644	0.194382
PHF3	Q92576	proximal	female	2	5	1.21721	1.06946	1.38538	0.00291092	0.194511
PSA1	P25786	proximal	female	2	5	1.20093	1.06451	1.35483	0.00291946	0.194511
MD1L1	Q9Y6D9	proximal	female	2	5	1.2494	1.07873	1.44708	0.0029662	0.195085
SAMN1	Q9NSI8	proximal	female	2	5	1.27731	1.08687	1.50112	0.00296708	0.195085
sLeptin R	P48357	proximal	female	2	5	0.800831	0.691479	0.927476	0.00302644	0.195622
CHAD	O15335	proximal	female	2	5	0.777328	0.657875	0.91847	0.00308638	0.196162
TACT	P40200	proximal	female	2	5	0.653569	0.493061	0.866329	0.00309731	0.196162
IFNA4	P05014	proximal	female	2	5	1.17971	1.05691	1.31678	0.00321041	0.198989
Lamin-B2	Q03252	proximal	female	2	5	1.31696	1.09651	1.58174	0.00322254	0.198989
STX1B	P61266	proximal	female	2	5	0.575633	0.398395	0.83172	0.00326879	0.20012
MPIP2	P30305	proximal	female	2	5	1.22614	1.07002	1.40503	0.00334678	0.201531
SNTAN	A6NMZ2	proximal	female	2	5	1.17457	1.05463	1.30816	0.00341425	0.202331
SPI1	P17947	proximal	female	2	5	1.36773	1.10857	1.68747	0.00348218	0.203188
FNDC4	Q9H6D8	proximal	female	2	5	1.20385	1.06293	1.36345	0.00349244	0.203453
TWSG1	Q9GZX9	proximal	female	2	5	0.752222	0.621327	0.910691	0.00351068	0.203699
HNRPR	O43390	proximal	female	2	5	1.42231	1.12225	1.8026	0.00356811	0.20423
ARMEL	Q49AH0	proximal	female	2	5	0.7268	0.586154	0.901193	0.00363676	0.205306
NT5D3	Q86UY8	proximal	female	2	5	1.28214	1.08438	1.51596	0.00364102	0.205306
TXN4A	P83876	proximal	female	2	5	1.24797	1.07483	1.44899	0.00364915	0.205347
Lymphotoxin a1/b2	P01374	proximal	female	2	5	0.706532	0.558882	0.893191	0.0036804	0.205812
Periostin	Q15063	proximal	female	2	5	0.714894	0.569814	0.896913	0.00373087	0.205825
STA10	Q9Y365	proximal	female	2	5	1.31331	1.09236	1.57895	0.00373356	0.205825
SERB	P78330	proximal	female	2	5	1.21987	1.06647	1.39533	0.0037496	0.20593
selenoprotein15	O60613	proximal	female	2	5	0.780556	0.660129	0.922953	0.00375861	0.20593
VITRN	Q6UXI7	proximal	female	2	5	0.735586	0.597572	0.905476	0.00377309	0.20593
HIKES	Q53FT3	proximal	female	2	5	1.18815	1.0573	1.33519	0.00377936	0.20593
UB2D3	P61077	proximal	female	2	5	1.28739	1.085	1.52754	0.00379322	0.206147
NTRI	Q9P121	proximal	female	2	5	0.715194	0.569925	0.897492	0.00380907	0.20646
ODP2	P10515	proximal	female	2	5	1.49257	1.13787	1.95784	0.0038169	0.20646
TFF3	Q07654	proximal	female	2	5	1.22317	1.06698	1.40222	0.00385005	0.207331
PTGD2	O60760	proximal	female	2	5	0.757706	0.627489	0.914945	0.00392801	0.208343
KREM2	Q8NCW0	proximal	female	2	5	1.31679	1.09209	1.58773	0.00394275	0.208343
HRK	O00198	proximal	female	2	5	1.18741	1.05624	1.33486	0.00402537	0.208435
HOP2	Q9P2W1	proximal	female	2	5	1.16779	1.05065	1.29799	0.00402555	0.208435
KC1D	P48730	proximal	female	2	5	0.600512	0.423966	0.850575	0.00408999	0.209392
ON	P09486	proximal	female	2	5	0.711867	0.564452	0.897781	0.00409467	0.209483
hnRNP A/B	Q99729	proximal	female	2	5	1.46152	1.12763	1.89426	0.00413429	0.210483
HNRPM	P52272	proximal	female	2	5	1.3361	1.09599	1.62882	0.00414597	0.210565
TRM6	Q9UJA5	proximal	female	2	5	1.22682	1.06652	1.41122	0.00421765	0.211468
SPT33	Q96N06	proximal	female	2	5	1.18485	1.0548	1.33092	0.00424488	0.211538
PARP:BRCT domain	P09874	proximal	female	2	5	1.26878	1.07768	1.49377	0.00426118	0.211538
Phospholipase C-beta-1	Q9NQ66	proximal	female	2	5	0.664368	0.50189	0.879445	0.00426665	0.211538
HPSE	Q9Y251	proximal	female	2	5	1.15213	1.04543	1.26972	0.00428908	0.211538
FHR1	Q03591	proximal	female	2	5	1.30908	1.08818	1.57484	0.0042893	0.211538
DIM1	Q9UNQ2	proximal	female	2	5	1.34327	1.09688	1.64501	0.00431299	0.211588
ITIH5	Q86UX2	proximal	female	2	5	0.768963	0.641979	0.921064	0.00433248	0.211768
ROR1	Q01973	proximal	female	2	5	0.727289	0.584343	0.905203	0.00434471	0.212057
Lectin, mannose-binding 2	Q12907	proximal	female	2	5	1.43115	1.11767	1.83256	0.00448547	0.214027
CL076	Q8N812	proximal	female	2	5	1.2208	1.06375	1.40104	0.00451676	0.214403
DPOLB	P06746	proximal	female	2	5	1.20665	1.05985	1.37377	0.0045355	0.214575
WFKN2	Q8TEU8	proximal	female	2	5	0.744053	0.60632	0.913073	0.00464496	0.214697
HNF1A	P20823	proximal	female	2	5	1.20712	1.05959	1.37519	0.00465048	0.214697
COL11A2	P13942	proximal	female	2	5	0.746399	0.6093	0.914347	0.00473197	0.215912
UB2G1	P62253	proximal	female	2	5	1.29651	1.08261	1.55266	0.00476026	0.216334
DDIT4	Q9NX09	proximal	female	2	5	1.20767	1.05929	1.37683	0.00478588	0.216732
IL-22BP	Q969J5	proximal	female	2	5	0.74909	0.612638	0.915933	0.00486458	0.217689
SGF29	Q96ES7	proximal	female	2	5	1.21698	1.06149	1.39524	0.00487023	0.217713
BTC	P35070	proximal	female	2	5	1.20481	1.05823	1.3717	0.00487789	0.217713
NDEL1	Q9GZM8	proximal	female	2	5	1.22709	1.0641	1.41504	0.00488616	0.217713
ALK-1	P37023	proximal	female	2	5	1.22259	1.06282	1.40637	0.00491291	0.217883
S100A12	P80511	proximal	female	2	5	1.26367	1.07345	1.48758	0.0049309	0.218023
HSH2D	Q96JZ2	proximal	female	2	5	1.2148	1.06064	1.39136	0.00495039	0.218448
PIANP	Q8IYJ0	proximal	female	2	5	0.705416	0.552966	0.899896	0.00496974	0.218687
MMP-3	P08254	proximal	female	2	5	0.708137	0.556454	0.901167	0.00501459	0.219109
ZN175	Q9Y473	proximal	female	2	5	1.30522	1.08333	1.57256	0.00508105	0.219264
H2A3	Q7L7L0	proximal	female	2	5	1.37044	1.09931	1.70846	0.00508334	0.219264
FST	P19883	proximal	female	2	5	1.19165	1.05406	1.34721	0.00509483	0.219474
PRP19	Q9UMS4	proximal	female	2	5	1.25327	1.06986	1.46811	0.00516669	0.220162
BDP1	A6H8Y1	proximal	female	2	5	1.34923	1.0935	1.66477	0.00521333	0.221109
WSCD2	Q2TBF2	proximal	female	2	5	1.333	1.08949	1.63094	0.00522663	0.221109
OIT3	Q8WWZ8	proximal	female	2	5	1.26536	1.07251	1.49289	0.00527589	0.22123
Ephrin-A5	P52803	proximal	female	2	5	0.729418	0.584174	0.910775	0.00535425	0.222148
RHG36	Q6ZRI8	proximal	female	2	5	1.19966	1.05524	1.36385	0.00541041	0.22215
RBM9	O43251	proximal	female	2	5	1.13733	1.03856	1.2455	0.00550051	0.223574
FNBP2	O75044	proximal	female	2	5	1.18952	1.05232	1.34461	0.00551005	0.223844
Fibrinogen g-chain dimer	P02679	proximal	female	2	5	1.3537	1.09259	1.67721	0.00560707	0.225105
MDGA2	Q7Z553	proximal	female	2	5	0.74953	0.611111	0.919302	0.00564556	0.225297
H2B2E	Q16778	proximal	female	2	5	1.35103	1.09173	1.67192	0.00565512	0.22537
PCNA	P12004	proximal	female	2	5	1.29221	1.07723	1.55009	0.00575834	0.227379
Marapsin	Q9BQR3	proximal	female	2	5	1.3109	1.08115	1.58948	0.0058943	0.227647
RAR-responsive protein TIG1	P49788	proximal	female	2	5	0.741781	0.599687	0.917544	0.00590271	0.227647
AFP	P02771	proximal	female	2	5	1.19499	1.05246	1.35681	0.00597733	0.227647
SLAF5	Q9UIB8	proximal	female	2	5	0.758258	0.622458	0.923684	0.00598911	0.227647
FCRL1	Q96LA6	proximal	female	2	5	0.75674	0.62016	0.9234	0.00605663	0.227657
PIAS4	Q8N2W9	proximal	female	2	5	1.25776	1.06744	1.48202	0.00615191	0.22798
IGLL1	P15814	proximal	female	2	5	0.784456	0.658989	0.933811	0.00633151	0.228821
SIRB2	Q5JXA9	proximal	female	2	5	1.24142	1.06278	1.45009	0.00637086	0.228821
CC115	Q96NT0	proximal	female	2	5	1.20818	1.05457	1.38417	0.00641516	0.228821
VEGF-B	P49765	proximal	female	2	5	0.730084	0.582145	0.915617	0.00646899	0.229263
BSP	P21815	proximal	female	2	5	1.31579	1.07987	1.60326	0.00648631	0.22948
H2B1K	O60814	proximal	female	2	5	1.35613	1.08884	1.68905	0.00653069	0.230103
TR112	Q9UI30	proximal	female	2	5	1.25155	1.06442	1.47158	0.00661712	0.230811
AT1B2	P14415	proximal	female	2	5	0.755143	0.616451	0.92504	0.00667719	0.231033
C1QL3	Q5VWW1	proximal	female	2	5	0.714238	0.559759	0.91135	0.00679962	0.231033
BIK	Q13323	proximal	female	2	5	0.749807	0.608516	0.923905	0.00687346	0.231033
GLTL1	Q8N428	proximal	female	2	5	0.742434	0.598196	0.921449	0.00688764	0.231033
DCAK1	O15075	proximal	female	2	5	0.722364	0.570557	0.91456	0.00689316	0.231033
RS14	P62263	proximal	female	2	5	1.32017	1.07901	1.61523	0.00695779	0.231033
STMN4	Q9H169	proximal	female	2	5	1.35965	1.08774	1.69952	0.00695972	0.231033
PSIP1	O75475	proximal	female	2	5	1.36199	1.08826	1.70458	0.0069598	0.231033
MGN	P61326	proximal	female	2	5	1.28312	1.07043	1.53806	0.00701641	0.231283
Growth hormone-releasing factor	P01286	proximal	female	2	5	1.15717	1.04064	1.28674	0.00702514	0.231309
SLPI	P03973	proximal	female	2	5	1.29873	1.07388	1.57067	0.00704317	0.231309
HDGF	P51858	proximal	female	2	5	1.29763	1.07341	1.5687	0.00710484	0.232285
CAPS2	Q86UW7	proximal	female	2	5	1.15056	1.03854	1.27467	0.00728731	0.233271
Kininogen, HMW	P01042	proximal	female	2	5	1.20826	1.0522	1.38747	0.0073401	0.233375
COMMD7	Q86VX2	proximal	female	2	5	1.37789	1.09001	1.74181	0.00734634	0.233375
ATIF1	Q9UII2	proximal	female	2	5	1.33668	1.08105	1.65275	0.00737091	0.233375
CREL1	Q96HD1	proximal	female	2	5	1.25623	1.06314	1.48437	0.00738241	0.233622
TRDMT	O14717	proximal	female	2	5	1.24317	1.05989	1.45814	0.00747765	0.234796
BMP-3b	P55107	proximal	female	2	5	1.23832	1.05864	1.44849	0.00752977	0.23528
GID8	Q9NWU2	proximal	female	2	5	1.13219	1.03365	1.24012	0.00753173	0.23528
GFRa-3	O60609	proximal	female	2	5	1.24052	1.05882	1.45341	0.00764843	0.236182
MMAC	Q9Y4U1	proximal	female	2	5	1.35033	1.08248	1.68445	0.00775482	0.236798
Vimentin	P08670	proximal	female	2	5	1.27416	1.06589	1.52312	0.00779859	0.236798
TRA2B	P62995	proximal	female	2	5	1.2761	1.06622	1.52728	0.00782778	0.237026
Alcadein-beta	Q9BQT9	proximal	female	2	5	1.25097	1.06061	1.4755	0.00784667	0.237277
NXF1	Q9UBU9	proximal	female	2	5	1.16682	1.04135	1.30741	0.00786107	0.237277
ADH4	P08319	proximal	female	2	5	1.31523	1.07457	1.60978	0.00787209	0.237277
MMP-17	Q9ULZ9	proximal	female	2	5	1.35364	1.08262	1.69251	0.00789798	0.237277
ZN483	Q8TF39	proximal	female	2	5	0.743296	0.597166	0.925184	0.00790191	0.237277
GMEB2	Q9UKD1	proximal	female	2	5	1.31533	1.07447	1.61019	0.00790736	0.237277
SRPK1	Q96SB4	proximal	female	2	5	1.31218	1.07363	1.60375	0.00795591	0.237277
LSP1	P33241	proximal	female	2	5	1.43435	1.09885	1.87228	0.00796905	0.237277
MTHFSD	Q2M296	proximal	female	2	5	1.2301	1.05557	1.43349	0.00798473	0.237277
CSF-1	P09603	proximal	female	2	5	1.20868	1.05068	1.39044	0.00801023	0.237277
PP1RA	Q96QC0	proximal	female	2	5	1.20094	1.04872	1.37525	0.00809999	0.237493
RS19	P39019	proximal	female	2	5	1.36335	1.08382	1.71497	0.00810825	0.237533
MAGIX	Q9H6Y5	proximal	female	2	5	1.20955	1.05054	1.39263	0.00815476	0.237693
H2B2E	Q16778	proximal	female	2	5	1.3411	1.07881	1.66716	0.00821305	0.237936
CASC4	Q6P4E1	proximal	female	2	5	0.730623	0.578736	0.922373	0.0083018	0.23885
TMG1:Pro-form, ECD	O14668	proximal	female	2	5	1.20069	1.0482	1.37537	0.00830705	0.23885
RPGF5	Q92565	proximal	female	2	5	1.27869	1.06525	1.53488	0.00832973	0.239141
SIG11:CD	Q96RL6	proximal	female	2	5	1.25468	1.05989	1.48527	0.00839576	0.239699
NUB1	Q9Y5A7	proximal	female	2	5	1.37637	1.08523	1.74561	0.008426	0.23978
OLR1	P78380	proximal	female	2	5	1.30447	1.0704	1.58973	0.00843359	0.23978
SPA9	Q86WD7	proximal	female	2	5	0.709447	0.549376	0.916159	0.00850958	0.240337
H2A1A	Q96QV6	proximal	female	2	5	1.34383	1.07823	1.67485	0.00852998	0.240761
FABPA	P15090	proximal	female	2	5	0.692622	0.526628	0.910938	0.00860801	0.242007
TEX29	Q8N6K0	proximal	female	2	5	1.20926	1.04938	1.39352	0.00863865	0.242144
T2EB	P29084	proximal	female	2	5	1.22765	1.05328	1.43089	0.0086899	0.242819
TrkB	Q16620	proximal	female	2	5	0.746533	0.600095	0.928705	0.00869332	0.242822
SPRE1	Q7Z699	proximal	female	2	5	1.17565	1.04169	1.32684	0.00874927	0.243246
BMP-4	P12644	proximal	female	2	5	0.761692	0.621402	0.933655	0.00876899	0.243246
MRP6	O95255	proximal	female	2	5	0.65287	0.474615	0.898074	0.00877416	0.243295
Poliovirus receptor	P15151	proximal	female	2	5	0.66285	0.487229	0.901773	0.00883676	0.243993
FABPA	P15090	proximal	female	2	5	0.695364	0.529601	0.913009	0.00892268	0.244278
SPG20	Q8N0X7	proximal	female	2	5	1.53252	1.11281	2.11054	0.00893327	0.244333
IP6K1	Q92551	proximal	female	2	5	1.35077	1.07791	1.6927	0.00901133	0.244682
EGF:CD	P01133	proximal	female	2	5	0.642237	0.460589	0.895523	0.00904058	0.244682
Hexosaminidase B	P07686	proximal	female	2	5	0.819487	0.70564	0.951703	0.00909059	0.245464
CSPG6	Q9UQE7	proximal	female	2	5	1.34704	1.07685	1.68502	0.00910278	0.245464
C1GLT/C1GLC Complex	Q96EU7	proximal	female	2	5	0.763981	0.623901	0.935514	0.00918788	0.246442
NRX3A	Q9Y4C0	proximal	female	2	5	0.701016	0.536498	0.915983	0.0092403	0.246916
PRP18	Q99633	proximal	female	2	5	1.24508	1.05561	1.46856	0.00925637	0.246999
RCL	O43598	proximal	female	2	5	1.28466	1.06363	1.55163	0.00931424	0.247608
METK1	Q00266	proximal	female	2	5	1.28239	1.06289	1.54722	0.00941144	0.24827
KKLC1	Q5H943	proximal	female	2	5	1.15244	1.03535	1.28277	0.00944894	0.248622
Histone H2A type 1	P0C0S8	proximal	female	2	5	1.30911	1.06809	1.60453	0.00947423	0.248848
ITI heavy chain H4	Q14624	proximal	female	2	5	1.43354	1.09171	1.8824	0.00956068	0.249406
SAP18	O00422	proximal	female	2	5	1.17012	1.0389	1.31791	0.00963173	0.249406
Ephrin-A2	O43921	proximal	female	2	5	0.677849	0.504951	0.909947	0.00965096	0.249406
ROA1	P09651	proximal	female	2	5	1.35936	1.0773	1.71526	0.00966868	0.249406
Proteinase-3	P24158	proximal	female	2	5	1.26283	1.05821	1.50703	0.00967601	0.249499
APBB3:PID 1	O95704	proximal	female	2	5	1.22644	1.05072	1.43155	0.0096822	0.249563
DJB13	P59910	proximal	female	2	5	1.18257	1.04145	1.3428	0.0096961	0.249568
MD2L2	Q9UI95	proximal	female	2	5	1.19101	1.04319	1.35978	0.00973077	0.249949
ZNF41	P51814	proximal	female	2	5	0.72459	0.567543	0.925093	0.00974777	0.25005
TGF-b1	P01137	proximal	female	2	5	1.23621	1.05256	1.4519	0.00976042	0.250135
AVEN	Q9NQS1	proximal	female	2	5	1.30093	1.06545	1.58845	0.00981697	0.250864
RBP56	Q92804	proximal	female	2	5	1.42527	1.08909	1.86523	0.00983166	0.250906
PTK6	Q13882	proximal	female	2	5	0.680995	0.50846	0.912076	0.00995611	0.252158
MAX	P61244	proximal	female	2	5	1.39077	1.08199	1.78766	0.0100195	0.253285
RGAP1	Q9H0H5	proximal	female	2	5	0.770028	0.630992	0.9397	0.0101082	0.254059
3HAO	P46952	proximal	female	2	5	1.22555	1.04956	1.43105	0.0101236	0.254103
UNC5H4	Q6UXZ4	proximal	female	2	5	0.697782	0.53038	0.918019	0.0101368	0.254103
Fas, soluble	P25445	proximal	female	2	5	1.2693	1.05828	1.52241	0.0101528	0.254159
IGSF3	O75054	proximal	female	2	5	0.728364	0.571933	0.92758	0.0101884	0.2543
Prostasin	Q16651	proximal	female	2	5	0.825778	0.713557	0.955647	0.0102073	0.254422
CSK21	P68400	proximal	female	2	5	1.22734	1.04961	1.43517	0.0102704	0.254724
5'-Nucleotidase	P21589	proximal	female	2	5	0.665221	0.487237	0.908223	0.0102902	0.254871
SPT46	Q5T0L3	proximal	female	2	5	0.807679	0.68608	0.95083	0.0103001	0.254871
U2AF2	P26368	proximal	female	2	5	0.693578	0.524418	0.917303	0.0103149	0.254871
BAT1	Q13838	proximal	female	2	5	1.31189	1.0658	1.6148	0.0104305	0.255898
Histone H1.2	P16403	proximal	female	2	5	1.35637	1.07367	1.71351	0.010586	0.25746
NTAQ1	Q96HA8	proximal	female	2	5	0.712465	0.549307	0.924084	0.0106198	0.25746
IL-4 sR	P24394	proximal	female	2	5	0.683657	0.510637	0.915301	0.0106363	0.25746
ABHEA	Q9BUJ0	proximal	female	2	5	1.2849	1.06006	1.55743	0.0106403	0.25746
LFA-1 alpha-L chain	P20701	proximal	female	2	5	1.18535	1.03982	1.35125	0.0109502	0.259118
VITRN	Q6UXI7	proximal	female	2	5	0.75378	0.606234	0.937235	0.0109844	0.259118
CFA36	Q96G28	proximal	female	2	5	1.39512	1.07924	1.80345	0.0110179	0.259118
PEX14:C-term	O75381	proximal	female	2	5	1.27026	1.05626	1.52762	0.0110387	0.259118
GAB1	Q13480	proximal	female	2	5	1.31263	1.06408	1.61924	0.0110892	0.259284
ZDH14	Q8IZN3	proximal	female	2	5	1.19191	1.04075	1.36501	0.0111708	0.259922
SNP25	P60880	proximal	female	2	5	1.18579	1.03947	1.3527	0.0112108	0.259922
CFDP1	Q9UEE9	proximal	female	2	5	1.21522	1.04527	1.4128	0.0112111	0.259922
OLR1	P78380	proximal	female	2	5	1.27726	1.05712	1.54324	0.0112272	0.259922
Ephrin-A2	O43921	proximal	female	2	5	0.779391	0.642644	0.945237	0.0113369	0.260688
MLP3A	Q9H492	proximal	female	2	5	0.716584	0.553536	0.927659	0.011405	0.261174
KYNU	Q16719	proximal	female	2	5	1.15257	1.03245	1.28667	0.0114486	0.261554
TCAL1	Q15170	proximal	female	2	5	1.19711	1.04125	1.37631	0.0114754	0.261554
TAF12	Q16514	proximal	female	2	5	0.733484	0.576794	0.932741	0.0114774	0.261554
PA2GC	Q5R387	proximal	female	2	5	1.27376	1.05584	1.53666	0.0114871	0.261554
PACAP-38	P18509	proximal	female	2	5	1.16479	1.03471	1.31123	0.0115829	0.262472
Glutathione peroxidase 3	P22352	proximal	female	2	5	0.781677	0.645542	0.94652	0.0116378	0.262992
TCPTP	P17706	proximal	female	2	5	1.16554	1.03476	1.31284	0.0116487	0.26304
CELF2	O95319	proximal	female	2	5	1.33941	1.06732	1.68087	0.0116598	0.263082
SERF1	O75920	proximal	female	2	5	1.18845	1.03915	1.3592	0.0117145	0.263639
TCAL3	Q969E4	proximal	female	2	5	1.20693	1.0427	1.39703	0.0117281	0.263679
DCXR	Q7Z4W1	proximal	female	2	5	1.27895	1.05608	1.54887	0.0117881	0.264533
NET4	Q9HB63	proximal	female	2	5	0.770946	0.629549	0.9441	0.0118557	0.265015
FCAR	P24071	proximal	female	2	5	1.27572	1.05526	1.54223	0.0118828	0.265015
C2	P06681	proximal	female	2	5	1.23872	1.04842	1.46356	0.0118828	0.265015
PKC-Z	Q05513	proximal	female	2	5	1.23363	1.04744	1.4529	0.0118939	0.265015
RAB4A	P20338	proximal	female	2	5	1.34206	1.06709	1.68789	0.0118993	0.265015
RNF8	O76064	proximal	female	2	5	1.24192	1.04858	1.47092	0.0120944	0.26569
SMD2	P62316	proximal	female	2	5	1.20105	1.04086	1.3859	0.012133	0.26569
C9	P02748	proximal	female	2	5	1.31606	1.06187	1.63109	0.0121334	0.26569
NOE1	Q99784	proximal	female	2	5	0.698932	0.528258	0.924748	0.0121536	0.26569
IL-12 Rb1	P42701	proximal	female	2	5	1.12688	1.0264	1.2372	0.0121806	0.26569
SARP-3	Q5T4F7	proximal	female	2	5	0.766715	0.622876	0.943771	0.0122143	0.26569
REL3	Q8WXF3	proximal	female	2	5	1.19606	1.0397	1.37593	0.012258	0.265745
EURL	Q9NYK6	proximal	female	2	5	0.63803	0.4487	0.907249	0.0123526	0.266553
CSTN2	Q9H4D0	proximal	female	2	5	0.756047	0.607298	0.941231	0.0123562	0.266553
BDH2	Q9BUT1	proximal	female	2	5	1.21718	1.04337	1.41995	0.0124166	0.267398
IGF-I	P05019	proximal	female	2	5	0.646338	0.458813	0.910507	0.0125534	0.268451
LRP1B	Q9NZR2	proximal	female	2	5	1.22067	1.04359	1.4278	0.0126505	0.268695
CCDC9	Q9Y3X0	proximal	female	2	5	1.28335	1.05481	1.56142	0.0126584	0.268695
THIK	P09110	proximal	female	2	5	1.24803	1.0485	1.48552	0.0126735	0.268695
MGT5A	Q09328	proximal	female	2	5	0.780285	0.64192	0.948474	0.0127334	0.268941
PTGR2	Q8N8N7	proximal	female	2	5	1.26708	1.05167	1.52662	0.012777	0.269228
OTX2	P32243	proximal	female	2	5	1.17428	1.03468	1.3327	0.0128476	0.269252
Elastase	P08246	proximal	female	2	5	1.30783	1.05841	1.61604	0.0129283	0.269661
CSPG4	Q6UVK1	proximal	female	2	5	1.15324	1.03058	1.29049	0.0129532	0.269755
DJB14:CD	Q8TBM8	proximal	female	2	5	1.15669	1.03118	1.29747	0.012994	0.269829
EVL	Q9UI08	proximal	female	2	5	1.24091	1.04657	1.47134	0.0130033	0.269829
Factor B	P00751	proximal	female	2	5	1.26247	1.05036	1.5174	0.0130076	0.269829
HMG-1	P09429	proximal	female	2	5	1.33997	1.06348	1.68834	0.0130667	0.270028
ARLY	P04424	proximal	female	2	5	1.26181	1.04991	1.51647	0.0131687	0.270958
MYOC	Q99972	proximal	female	2	5	0.78676	0.650859	0.951036	0.0131805	0.271049
SRRT	Q9BXP5	proximal	female	2	5	1.25364	1.04823	1.49931	0.0132906	0.27183
IL-12 Rb1	P42701	proximal	female	2	5	1.18959	1.03679	1.3649	0.0133199	0.271882
Dermokine	Q6E0U4	proximal	female	2	5	1.17686	1.03423	1.33916	0.0134898	0.272955
H2B3B	Q8N257	proximal	female	2	5	1.31424	1.05785	1.63277	0.0135937	0.273938
BAGE2	Q86Y30	proximal	female	2	5	1.25649	1.04801	1.50643	0.0136399	0.274264
PCDH8	O95206	proximal	female	2	5	1.29148	1.05373	1.58288	0.0137344	0.275156
TPP2	P29144	proximal	female	2	5	1.28336	1.05205	1.56554	0.0138812	0.276132
NPTN	Q9Y639	proximal	female	2	5	0.73266	0.571781	0.938804	0.0139255	0.276132
ZN696	Q9H7X3	proximal	female	2	5	1.42366	1.07426	1.88671	0.0139515	0.276132
VEGF-D	O43915	proximal	female	2	5	0.763164	0.615106	0.946859	0.0140422	0.27626
B3GT5	Q9Y2C3	proximal	female	2	5	0.707038	0.536143	0.932405	0.0140595	0.27626
CDK15	Q96Q40	proximal	female	2	5	1.27246	1.04971	1.54248	0.0141267	0.276709
PSG5	Q15238	proximal	female	2	5	0.778049	0.636723	0.950744	0.0141341	0.276709
NELFE	P18615	proximal	female	2	5	1.19603	1.03661	1.37998	0.014185	0.276864
NTRI	Q9P121	proximal	female	2	5	0.760721	0.611308	0.946654	0.0142323	0.277025
PMEPA	Q969W9	proximal	female	2	5	1.17699	1.03311	1.34092	0.0143021	0.277025
NSE1	Q8WV22	proximal	female	2	5	1.13949	1.02644	1.265	0.0143103	0.277025
D-dimer	P02671	proximal	female	2	5	1.28882	1.05194	1.57905	0.0143421	0.277025
NPS	P0C0P6	proximal	female	2	5	0.83182	0.71779	0.963964	0.0143713	0.277025
PCDH9	Q9HC56	proximal	female	2	5	0.764495	0.616556	0.947931	0.0143938	0.277025
TCTP	P13693	proximal	female	2	5	1.33525	1.05898	1.6836	0.0145055	0.277623
BCMA	Q02223	proximal	female	2	5	0.785532	0.647214	0.953411	0.0145758	0.27804
UBP46/WDR48 Complex	P62068	proximal	female	2	5	1.16712	1.03097	1.32127	0.014614	0.27828
TSSK2	Q96PF2	proximal	female	2	5	0.762782	0.613593	0.948244	0.0147465	0.278777
RM21	Q7Z2W9	proximal	female	2	5	1.36023	1.06214	1.74196	0.0147824	0.278805
HXK4	P35557	proximal	female	2	5	1.25548	1.04533	1.50786	0.0149181	0.279688
RS25	P62851	proximal	female	2	5	1.38363	1.06528	1.79712	0.0149346	0.279688
SPARCL1	Q14515	proximal	female	2	5	0.764007	0.615063	0.94902	0.0149785	0.279688
PITX2	Q99697	proximal	female	2	5	1.21748	1.03877	1.42693	0.0151152	0.280706
WDR5	P61964	proximal	female	2	5	1.20104	1.03603	1.39233	0.0151231	0.280706
UBTD2	Q8WUN7	proximal	female	2	5	1.17311	1.03102	1.33478	0.0153594	0.282332
LBP	P18428	proximal	female	2	5	1.23131	1.0406	1.45697	0.0153735	0.2824
FNBP1	Q96RU3	proximal	female	2	5	1.28275	1.04853	1.56929	0.0154932	0.283437
FGD2	Q7Z6J4	proximal	female	2	5	1.21791	1.03802	1.42897	0.015626	0.284537
TSLP R	Q9HC73	proximal	female	2	5	1.16898	1.02989	1.32686	0.015709	0.284801
CGRE1	Q99674	proximal	female	2	5	1.19477	1.0341	1.38041	0.0157375	0.284825
H2AY	O75367	proximal	female	2	5	0.642911	0.449103	0.920354	0.0158045	0.285201
SDS3	Q9H7L9	proximal	female	2	5	1.21154	1.03666	1.41592	0.0158397	0.285321
SP-D	P35247	proximal	female	2	5	1.3598	1.05919	1.74573	0.0159048	0.28546
OPT	Q9UBM4	proximal	female	2	5	1.1803	1.03148	1.35059	0.0159245	0.28546
OSCAR	Q8IYS5	proximal	female	2	5	1.1301	1.02303	1.24839	0.016032	0.286113
F150B	Q6UX46	proximal	female	2	5	1.32689	1.05396	1.67051	0.0160742	0.286113
CHIA	Q9BZP6	proximal	female	2	5	1.17721	1.03072	1.34452	0.0161148	0.28616
WFKN2	Q8TEU8	proximal	female	2	5	0.796938	0.662359	0.958861	0.0161681	0.286539
HCLS1	P14317	proximal	female	2	5	1.34484	1.05631	1.71218	0.0161903	0.286589
LIRA4	P59901	proximal	female	2	5	0.797433	0.66302	0.959095	0.0162426	0.286591
H6ST3	Q8IZP7	proximal	female	2	5	0.70809	0.534345	0.938328	0.0162556	0.286591
S22AG	Q86VW1	proximal	female	2	5	1.24489	1.04099	1.48873	0.0163911	0.28696
UCK2	Q9BZX2	proximal	female	2	5	1.14941	1.0258	1.28792	0.0164472	0.287154
TINAL	Q9GZM7	proximal	female	2	5	0.762006	0.610197	0.951584	0.0164956	0.287475
RAB23	Q9ULC3	proximal	female	2	5	1.45033	1.06988	1.96607	0.0166157	0.288267
Integrin aVb1	P05556	proximal	female	2	5	1.15703	1.02682	1.30376	0.0166453	0.288268
RU2A	P09661	proximal	female	2	5	1.2345	1.03884	1.46701	0.0167205	0.288306
KIF3A	Q9Y496	proximal	female	2	5	1.23762	1.03928	1.47383	0.0167456	0.288306
CCD56	Q9Y2R0	proximal	female	2	5	1.19152	1.03212	1.37552	0.0167811	0.288306
HXK2	P52789	proximal	female	2	5	1.2324	1.03839	1.46266	0.0168034	0.288306
PBEF	P43490	proximal	female	2	5	1.27445	1.04452	1.55501	0.0168943	0.288663
MDC	O00626	proximal	female	2	5	0.766641	0.616372	0.953544	0.0169715	0.288927
ATF1	P18846	proximal	female	2	5	1.25098	1.04074	1.5037	0.0170623	0.289543
ROA1	P09651	proximal	female	2	5	1.35384	1.05532	1.73679	0.017142	0.289543
MOB3B	Q86TA1	proximal	female	2	5	1.36792	1.05719	1.76999	0.0171739	0.289558
IL-17 sR	Q96F46	proximal	female	2	5	0.820181	0.696779	0.965436	0.0171826	0.289558
WBP2	Q969T9	proximal	female	2	5	0.619972	0.418363	0.918736	0.0172043	0.289558
DnaJ homolog	Q96DA6	proximal	female	2	5	1.1882	1.031	1.36936	0.0172362	0.289575
Troponin I	P19429	proximal	female	2	5	1.14297	1.02394	1.27583	0.0172374	0.289575
IRF8	Q02556	proximal	female	2	5	1.19854	1.03247	1.39132	0.0173155	0.289809
INHBC	P55103	proximal	female	2	5	1.31171	1.0487	1.64068	0.0174791	0.290949
F210A	Q96ND0	proximal	female	2	5	1.24119	1.03859	1.48332	0.0174814	0.290949
CO5A1	P20908	proximal	female	2	5	0.811224	0.682604	0.96408	0.0175352	0.291337
APC7	Q9UJX3	proximal	female	2	5	1.19578	1.0317	1.38596	0.0175783	0.291439
UPP1	Q16831	proximal	female	2	5	1.20965	1.03368	1.41557	0.0176433	0.291849
TCAL5	Q5H9L2	proximal	female	2	5	1.33854	1.05159	1.70379	0.0178568	0.293157
EWS	Q01844	proximal	female	2	5	1.24233	1.03806	1.4868	0.0179069	0.293539
SEC13	P55735	proximal	female	2	5	1.22659	1.03575	1.45259	0.0179272	0.293589
CRP	P02741	proximal	female	2	5	1.27898	1.04319	1.56807	0.0179502	0.293745
PTPS	Q03393	proximal	female	2	5	1.15949	1.02558	1.31088	0.018113	0.293979
EDC4	Q6P2E9	proximal	female	2	5	1.2313	1.03601	1.4634	0.018202	0.294204
CC90B	Q9GZT6	proximal	female	2	5	1.1893	1.02991	1.37335	0.0182065	0.294206
FPRP	Q9P2B2	proximal	female	2	5	0.790771	0.650743	0.96093	0.0182376	0.294247
Angiopoietin-2	O15123	proximal	female	2	5	0.741496	0.578361	0.950647	0.0183145	0.294672
BAG-1	Q99933	proximal	female	2	5	1.21119	1.03276	1.42045	0.0184523	0.29516
MYP0	P25189	proximal	female	2	5	0.709597	0.53333	0.94412	0.0185409	0.295495
PKDCC	Q504Y2	proximal	female	2	5	1.31303	1.04662	1.64725	0.0185821	0.295497
RM33	O75394	proximal	female	2	5	1.21751	1.03326	1.43462	0.0187358	0.295673
PgR	P06401	proximal	female	2	5	1.29049	1.04323	1.59634	0.0187737	0.295777
ETS2	P15036	proximal	female	2	5	0.747491	0.586357	0.952904	0.0188037	0.295983
40S ribosomal protein SA	P08865	proximal	female	2	5	0.729542	0.560693	0.949239	0.0188832	0.296067
DUPD1	Q68J44	proximal	female	2	5	1.14772	1.02297	1.28767	0.0189337	0.296615
NALP4	Q96MN2	proximal	female	2	5	1.15364	1.02361	1.30017	0.0191543	0.297419
LAP2B	P42167	proximal	female	2	5	1.21188	1.03168	1.42355	0.0192978	0.297992
CD44	P16070	proximal	female	2	5	0.64425	0.445759	0.931125	0.0192984	0.297992
CC126	Q96EE4	proximal	female	2	5	0.775265	0.626342	0.959598	0.0193404	0.298006
Integrin a5b1	P05556	proximal	female	2	5	1.12708	1.01952	1.24598	0.0193968	0.29825
PLA1A	Q53H76	proximal	female	2	5	1.18606	1.02796	1.36847	0.0194027	0.298276
SPARCL1	Q14515	proximal	female	2	5	0.789336	0.647195	0.962695	0.0195294	0.298614
COQ9	O75208	proximal	female	2	5	1.3585	1.05035	1.75706	0.0195856	0.298834
EFNB2:ECD	P52799	proximal	female	2	5	0.771509	0.620378	0.959457	0.0196988	0.299386
GITR	Q9Y5U5	proximal	female	2	5	0.744215	0.580581	0.953968	0.0197036	0.299396
PSD2	Q9BQI7	proximal	female	2	5	0.777316	0.628949	0.960682	0.0197449	0.299509
IPIL1	Q6GPH6	proximal	female	2	5	1.14499	1.02177	1.28306	0.0197677	0.299691
Serpin B1	P30740	proximal	female	2	5	1.25236	1.03623	1.51358	0.0199043	0.300412
HSPB3	Q12988	proximal	female	2	5	1.23031	1.03328	1.46492	0.0199344	0.300412
MGT5A	Q09328	proximal	female	2	5	0.800289	0.663395	0.965432	0.0199387	0.300412
PTN13	Q12923	proximal	female	2	5	1.21563	1.03122	1.43304	0.0200115	0.301093
MSRB1	Q9NZV6	proximal	female	2	5	1.12176	1.01818	1.23588	0.0201032	0.30138
EF2K	O00418	proximal	female	2	5	0.818695	0.691498	0.96929	0.0202315	0.301863
PCAT2	Q7L5N7	proximal	female	2	5	1.13021	1.01926	1.25324	0.0202377	0.301863
SDF-1	P48061	proximal	female	2	5	0.734917	0.566627	0.95319	0.0202716	0.301863
MNDA	P41218	proximal	female	2	5	1.33012	1.04539	1.6924	0.0202793	0.301863
Ku70	P12956	proximal	female	2	5	1.16341	1.02353	1.32242	0.0205711	0.303477
CHL1	O00533	proximal	female	2	5	0.81396	0.683635	0.969129	0.0207667	0.304096
IDE	P14735	proximal	female	2	5	1.1972	1.0276	1.39478	0.0209293	0.304929
C3a	P01024	proximal	female	2	5	1.31621	1.04243	1.66189	0.0209324	0.304929
VEGF	P15692	proximal	female	2	5	0.761621	0.60428	0.959931	0.0210927	0.305666
KEAP1	Q14145	proximal	female	2	5	0.694244	0.508522	0.947795	0.021589	0.30767
PABP2	Q86U42	proximal	female	2	5	1.3087	1.0403	1.64635	0.0215982	0.30767
PSME2	Q9UL46	proximal	female	2	5	1.29297	1.03833	1.61006	0.0216718	0.30767
SMOC1	Q9H4F8	proximal	female	2	5	0.752237	0.589878	0.959284	0.02173	0.30767
DPYS	Q14117	proximal	female	2	5	1.25785	1.03403	1.53012	0.0217521	0.30767
SENP1	Q9P0U3	proximal	female	2	5	1.14815	1.02032	1.29199	0.0217907	0.307739
N-glycosylase/DNA lyase	O15527	proximal	female	2	5	1.20249	1.02715	1.40776	0.0218394	0.307739
ST6B1	Q6IMI4	proximal	female	2	5	0.69054	0.503175	0.947675	0.0218629	0.307739
ATG3	Q9NT62	proximal	female	2	5	0.712755	0.533586	0.952087	0.0218852	0.307739
AGR2	O95994	proximal	female	2	5	1.1435	1.01961	1.28245	0.0219164	0.307739
KPRA	Q14558	proximal	female	2	5	1.33209	1.04239	1.7023	0.021917	0.307739
Elafin	P19957	proximal	female	2	5	1.20635	1.0275	1.41633	0.0219426	0.307739
C1QT4	Q9BXJ3	proximal	female	2	5	0.715608	0.537478	0.952773	0.0219506	0.307739
CD48	P09326	proximal	female	2	5	0.773939	0.621584	0.963639	0.0219571	0.307739
C1QBP	Q07021	proximal	female	2	5	1.21154	1.0281	1.4277	0.0219732	0.307739
CA130	Q5T1S8	proximal	female	2	5	0.808031	0.673327	0.969683	0.0219734	0.307739
PEPA4	P0DJD7	proximal	female	2	5	1.19459	1.02598	1.3909	0.0219986	0.307739
C1D	Q13901	proximal	female	2	5	1.11153	1.01536	1.21681	0.0220099	0.307739
TMUB1	Q9BVT8	proximal	female	2	5	0.760708	0.601933	0.961363	0.0220299	0.307739
EMID1	Q96A84	proximal	female	2	5	0.686642	0.497694	0.947322	0.0220483	0.307739
HDGR3	Q9Y3E1	proximal	female	2	5	1.15809	1.02135	1.31313	0.0220485	0.307739
ARF1	P84077	proximal	female	2	5	0.692217	0.504893	0.94904	0.0223222	0.308289
GRB14	Q14449	proximal	female	2	5	1.21761	1.02836	1.44168	0.0223438	0.308345
LGR4	Q9BXB1	proximal	female	2	5	0.629453	0.423131	0.93638	0.0223511	0.308381
GLNA	P15104	proximal	female	2	5	1.24665	1.03157	1.50658	0.0225124	0.308573
STX1a	Q16623	proximal	female	2	5	0.774831	0.622261	0.964808	0.0225969	0.309136
PIPNA	Q00169	proximal	female	2	5	1.2429	1.03097	1.4984	0.022625	0.309136
ALG2	Q9H553	proximal	female	2	5	0.732892	0.561019	0.957421	0.0226622	0.309395
P3H1	Q32P28	proximal	female	2	5	1.18719	1.02428	1.376	0.0226966	0.309735
GIMA7	Q8NHV1	proximal	female	2	5	1.2197	1.0279	1.44729	0.0228952	0.30981
TEN2	Q9NT68	proximal	female	2	5	1.13933	1.01822	1.27485	0.0229179	0.309859
DEFI6	Q9H4E7	proximal	female	2	5	1.29871	1.03682	1.62676	0.0229297	0.309859
ZN180	Q9UJW8	proximal	female	2	5	1.14955	1.01946	1.29625	0.0229342	0.309859
LCAT	P04180	proximal	female	2	5	1.17234	1.02219	1.34455	0.0229749	0.309864
GLP1R:ECD	P43220	proximal	female	2	5	0.717071	0.538322	0.955175	0.0229984	0.309864
HSP 70		proximal	female	2	5	1.24062	1.03012	1.49413	0.0230398	0.30999
NGF R	P08138	proximal	female	2	5	1.24363	1.03004	1.50151	0.0233389	0.310465
PGM2	Q96G03	proximal	female	2	5	1.20539	1.02545	1.41691	0.0235321	0.310966
HERC5	Q9UII4	proximal	female	2	5	1.18561	1.02317	1.37384	0.023536	0.310966
TENR	Q92752	proximal	female	2	5	0.807223	0.670645	0.971614	0.0235458	0.310966
EPHA6	Q9UF33	proximal	female	2	5	0.757621	0.595757	0.963464	0.0236061	0.311114
PTPRD	P23468	proximal	female	2	5	0.761712	0.601597	0.964441	0.023779	0.311464
hnRNP A2/B1	P22626	proximal	female	2	5	1.30027	1.03538	1.63293	0.0238746	0.311828
TADBP	Q13148	proximal	female	2	5	1.16598	1.02054	1.33216	0.0238834	0.311828
TrkC	Q16288	proximal	female	2	5	0.788916	0.642194	0.96916	0.0239242	0.312142
ACBD4	Q8NC06	proximal	female	2	5	1.18601	1.02273	1.37535	0.0239855	0.312269
IGFBP-2	P18065	proximal	female	2	5	0.796714	0.654022	0.970538	0.0240111	0.312443
SF3B6	Q9Y3B4	proximal	female	2	5	1.1482	1.01831	1.29466	0.0240562	0.312443
Rb	P06400	proximal	female	2	5	1.22166	1.0266	1.45378	0.0240866	0.312443
CP2CJ	P33261	proximal	female	2	5	1.19658	1.0238	1.39851	0.0240958	0.312443
LTBP4	Q8N2S1	proximal	female	2	5	0.765174	0.60635	0.965599	0.0241408	0.312443
TES	Q9UGI8	proximal	female	2	5	1.21158	1.02533	1.43168	0.024219	0.312494
Osteocalcin	P02818	proximal	female	2	5	0.803043	0.663571	0.971828	0.0242245	0.312494
Endothelin-converting enzyme 1:CD	P42892	proximal	female	2	5	1.20743	1.02485	1.42255	0.0242377	0.312494
RGMB	Q6NW40	proximal	female	2	5	0.792546	0.647421	0.970202	0.0242518	0.312494
ROR1	Q01973	proximal	female	2	5	0.776829	0.623439	0.967958	0.0244404	0.313216
LRP10	Q7Z4F1	proximal	female	2	5	0.807638	0.670449	0.972899	0.0244985	0.313216
WNT5B	Q9H1J7	proximal	female	2	5	0.786615	0.638132	0.969647	0.0245282	0.313216
NOSIP	Q9Y314	proximal	female	2	5	1.20595	1.0243	1.41982	0.0245632	0.313337
UBP10	Q14694	proximal	female	2	5	1.19876	1.02349	1.40405	0.0245844	0.313428
CATO	P43234	proximal	female	2	5	0.785884	0.636966	0.969618	0.0245892	0.31343
CAND1	Q86VP6	proximal	female	2	5	1.30595	1.03464	1.6484	0.0246692	0.313554
SNRPA	P09012	proximal	female	2	5	1.27552	1.03148	1.57729	0.0247009	0.313628
PB1	Q86U86	proximal	female	2	5	1.14873	1.01779	1.29651	0.0247287	0.313656
CLC4G	Q6UXB4	proximal	female	2	5	1.17634	1.02083	1.35554	0.0247718	0.313697
Ephrin-B3:ECD	Q15768	proximal	female	2	5	1.21909	1.02546	1.44929	0.024779	0.313697
HNRLL	Q8WVV9	proximal	female	2	5	1.16604	1.01966	1.33343	0.0248011	0.31386
EKI2	Q9NVF9	proximal	female	2	5	1.20756	1.02418	1.42376	0.0248119	0.313954
BRPF1	P55201	proximal	female	2	5	1.17713	1.02084	1.35734	0.0248464	0.313971
MEF2D	Q14814	proximal	female	2	5	1.17127	1.02014	1.3448	0.0249111	0.314096
TRPT1	Q86TN4	proximal	female	2	5	0.79348	0.648052	0.971543	0.0251266	0.315248
SNX27	Q96L92	proximal	female	2	5	1.24328	1.02739	1.50453	0.0252478	0.315493
RRAGC	Q9HB90	proximal	female	2	5	1.13679	1.01593	1.27203	0.0253847	0.316548
HGF	P14210	proximal	female	2	5	1.14862	1.01721	1.29701	0.0254065	0.316548
SEZ6L	Q9BYH1	proximal	female	2	5	0.740235	0.568609	0.963663	0.0254181	0.316642
Enoyl-CoA hydratase	P30084	proximal	female	2	5	1.29631	1.03245	1.62762	0.0254219	0.31666
TATD3	Q17R31	proximal	female	2	5	1.2442	1.02694	1.50743	0.0256519	0.3174
Cathepsin B	P07858	proximal	female	2	5	1.16482	1.01853	1.33213	0.0258727	0.318546
MGT4C	Q9UBM8	proximal	female	2	5	0.722817	0.543184	0.961856	0.0259638	0.318756
Nr-CAM	Q92823	proximal	female	2	5	0.795241	0.64998	0.972965	0.0259953	0.3189
TAJ	Q9NS68	proximal	female	2	5	0.668622	0.469038	0.953134	0.0260597	0.319231
LYG1	Q8N1E2	proximal	female	2	5	1.23482	1.02546	1.48694	0.0260715	0.319246
PSA2	P25787	proximal	female	2	5	1.20775	1.02268	1.42631	0.0261303	0.319512
BMP-6	P22004	proximal	female	2	5	0.785209	0.634513	0.971694	0.0261438	0.319512
ARFP2	P53365	proximal	female	2	5	0.768758	0.609585	0.969493	0.0263029	0.320218
HSP 90b	P08238	proximal	female	2	5	1.45375	1.04497	2.02245	0.026344	0.320537
SSU72	Q9NP77	proximal	female	2	5	1.17864	1.01949	1.36264	0.0263622	0.320537
EMR2	Q9UHX3	proximal	female	2	5	0.793818	0.647026	0.973914	0.0268748	0.323388
TRBP2	Q15633	proximal	female	2	5	1.22309	1.02313	1.46213	0.0270372	0.323975
ATAD1	Q8NBU5	proximal	female	2	5	1.15996	1.01696	1.32306	0.0270685	0.324043
IGDC3:ECD	Q8IVU1	proximal	female	2	5	0.72648	0.54716	0.964568	0.0271475	0.324484
ARRD5	A6NEK1	proximal	female	2	5	1.20418	1.02106	1.42015	0.0272756	0.325357
CACO2	Q13137	proximal	female	2	5	1.14007	1.01478	1.28082	0.0273097	0.325357
SIAT1	P15907	proximal	female	2	5	1.17879	1.01856	1.36423	0.0273373	0.325357
CB066	Q6UXQ4	proximal	female	2	5	1.20482	1.02096	1.4218	0.0274211	0.325472
ADAM 23	O75077	proximal	female	2	5	0.772697	0.614392	0.971792	0.0274832	0.32563
NB5R1	Q9UHQ9	proximal	female	2	5	1.18934	1.01942	1.38758	0.0274931	0.32563
BPI	P17213	proximal	female	2	5	1.3015	1.02948	1.64538	0.0276041	0.326026
IL-21 sR	Q9HBE5	proximal	female	2	5	1.20479	1.02067	1.42212	0.0276803	0.326194
HEPH	Q9BQS7	proximal	female	2	5	0.744976	0.573079	0.968435	0.0278352	0.326813
GNAI1	P63096	proximal	female	2	5	1.19232	1.01931	1.3947	0.0278742	0.326886
Coagulation factor XIII	P00488	proximal	female	2	5	1.20765	1.02055	1.42906	0.0280325	0.327142
INP4A	Q96PE3	proximal	female	2	5	1.20618	1.02038	1.42581	0.028064	0.327142
HDGR2	Q7Z4V5	proximal	female	2	5	1.17198	1.01715	1.35037	0.0281458	0.327693
CRBA2	P53672	proximal	female	2	5	1.16141	1.01601	1.32763	0.0283272	0.328425
MDM2	Q00987	proximal	female	2	5	1.13964	1.01397	1.28088	0.028336	0.32843
CNTFR alpha	P26992	proximal	female	2	5	0.789872	0.639698	0.9753	0.0283493	0.328503
SLAF6	Q96DU3	proximal	female	2	5	0.803629	0.66096	0.977092	0.0283535	0.328503
IQCF1	Q8N6M8	proximal	female	2	5	1.26992	1.0256	1.57243	0.0283935	0.328512
C3adesArg	P01024	proximal	female	2	5	1.26596	1.02522	1.56323	0.0284206	0.32853
CUL3	Q13618	proximal	female	2	5	1.20419	1.0198	1.42193	0.0284412	0.328597
PDZD7	Q9H5P4	proximal	female	2	5	1.11481	1.01152	1.22864	0.0284574	0.328643
SEMA6C	Q9H3T2	proximal	female	2	5	0.78441	0.631162	0.974867	0.028562	0.328693
RHPN2	Q8IUC4	proximal	female	2	5	0.804512	0.662091	0.977569	0.028656	0.328883
IL-10 Rb	Q08334	proximal	female	2	5	1.18208	1.01757	1.3732	0.0286875	0.328883
PAK7	Q9P286	proximal	female	2	5	1.14803	1.01443	1.29922	0.0287462	0.328883
Caspase-10:region 2	Q92851	proximal	female	2	5	1.13429	1.01305	1.27003	0.0289067	0.329429
PARVA	Q9NVD7	proximal	female	2	5	1.24026	1.02229	1.50472	0.0290006	0.32977
PIPNB	P48739	proximal	female	2	5	1.21829	1.02029	1.45473	0.0291148	0.330224
CSH	P0DML2	proximal	female	2	5	1.25919	1.02345	1.54923	0.0293204	0.3311
ARHGG	Q5VV41	proximal	female	2	5	1.17478	1.01621	1.35809	0.0294558	0.331454
cGMP-stimulated PDE	O00408	proximal	female	2	5	0.763309	0.598556	0.97341	0.029465	0.331454
ERG19	P53602	proximal	female	2	5	1.17962	1.01661	1.36878	0.0294807	0.331513
EZH2	Q15910	proximal	female	2	5	1.14921	1.01395	1.30251	0.0294896	0.33153
MTFR1	Q15390	proximal	female	2	5	0.742182	0.567393	0.970815	0.0295448	0.331669
Arylsulfatase A	P15289	proximal	female	2	5	1.17631	1.01621	1.36164	0.0296058	0.331692
FABP	P05413	proximal	female	2	5	0.737897	0.561039	0.970506	0.0296977	0.331993
DCK	P27707	proximal	female	2	5	1.12801	1.01192	1.25741	0.0297173	0.331993
FAK2:FAT	Q14289	proximal	female	2	5	1.22868	1.02042	1.47946	0.0297608	0.332042
CP079	Q6PL45	proximal	female	2	5	1.26733	1.02352	1.56922	0.0297635	0.332044
CLC4G	Q6UXB4	proximal	female	2	5	1.12077	1.01118	1.24223	0.0298702	0.332313
LANC2	Q9NS86	proximal	female	2	5	1.29539	1.02555	1.63624	0.029884	0.332313
PADI4	Q9UM07	proximal	female	2	5	1.27369	1.0238	1.58458	0.02993	0.332313
ARL5B	Q96KC2	proximal	female	2	5	1.15173	1.01372	1.30852	0.030071	0.332521
CYH1	Q15438	proximal	female	2	5	1.22432	1.01969	1.47002	0.0300921	0.332545
RHOB	P62745	proximal	female	2	5	1.28558	1.02424	1.6136	0.0302736	0.332655
EPHAA	Q5JZY3	proximal	female	2	5	0.738259	0.561023	0.971486	0.0302737	0.332655
TCP4	P53999	proximal	female	2	5	1.207	1.01806	1.431	0.0303056	0.332655
IL-13 Ra1	P78552	proximal	female	2	5	0.801007	0.655295	0.979119	0.0303145	0.332655
Periostin	Q15063	proximal	female	2	5	0.779931	0.622843	0.976639	0.0303145	0.332655
BEGIN	Q9BUH8	proximal	female	2	5	0.74469	0.570255	0.972482	0.0303966	0.332923
CPZIP	Q6JBY9	proximal	female	2	5	1.27166	1.0228	1.58108	0.0305504	0.333337
C1QT3	Q9BXJ4	proximal	female	2	5	0.739675	0.562757	0.972211	0.0306161	0.33369
FKBP52 protein	Q02790	proximal	female	2	5	1.27989	1.02321	1.60095	0.0307034	0.334125
GAGE-2	Q13066	proximal	female	2	5	1.37356	1.02983	1.83202	0.0307715	0.334293
PCDC2	Q9Y5I4	proximal	female	2	5	0.68405	0.484667	0.965454	0.0307771	0.334293
RRBP1	Q9P2E9	proximal	female	2	5	1.3089	1.02517	1.67117	0.0308243	0.334505
UNC5B	Q8IZJ1	proximal	female	2	5	0.777474	0.618649	0.977072	0.0308574	0.334578
b-Catenin	P35222	proximal	female	2	5	1.17724	1.01509	1.36529	0.0309211	0.334728
C9	P02748	proximal	female	2	5	1.24438	1.01999	1.51812	0.0311531	0.335691
OPG	O00300	proximal	female	2	5	0.774953	0.614365	0.977517	0.0314058	0.336522
CUTC	Q9NTM9	proximal	female	2	5	1.17898	1.01463	1.36995	0.0315853	0.336758
H6ST1	O60243	proximal	female	2	5	0.810893	0.669672	0.981894	0.0317837	0.337169
ELK3	P41970	proximal	female	2	5	1.24095	1.01885	1.51147	0.0319088	0.337643
SHPS1	P78324	proximal	female	2	5	1.14015	1.01126	1.28547	0.0321156	0.338106
CEBPE	Q15744	proximal	female	2	5	1.1771	1.01396	1.36648	0.0321846	0.338526
CC134	Q9H6E4	proximal	female	2	5	0.686917	0.487068	0.968765	0.0322847	0.338784
BEX5	Q5H9J7	proximal	female	2	5	0.822389	0.687529	0.983702	0.0323724	0.339125
C4b-binding protein alpha chain	P04003	proximal	female	2	5	1.23312	1.01769	1.49416	0.0324403	0.339605
THTR	Q16762	proximal	female	2	5	0.834729	0.707313	0.985098	0.0325472	0.33988
WN10A	Q9GZT5	proximal	female	2	5	1.24808	1.01848	1.52943	0.0326346	0.340038
FTMT	Q8N4E7	proximal	female	2	5	1.20949	1.01584	1.44006	0.0326398	0.340056
RELL1	Q8IUW5	proximal	female	2	5	0.793187	0.641297	0.981051	0.0326501	0.340125
NEGR1	Q7Z3B1	proximal	female	2	5	0.78069	0.622013	0.979846	0.0327134	0.340125
PDHB	P11177	proximal	female	2	5	1.20002	1.015	1.41878	0.0328271	0.340768
VAT1	Q99536	proximal	female	2	5	0.803174	0.65651	0.982602	0.0331248	0.342048
IGF-I sR	P08069	proximal	female	2	5	0.7818	0.623337	0.980548	0.0331768	0.342255
MAZ	P56270	proximal	female	2	5	0.786811	0.63094	0.981188	0.0332905	0.342704
CYR61	O00622	proximal	female	2	5	1.19726	1.01421	1.41336	0.0334491	0.343245
NUD12	Q9BQG2	proximal	female	2	5	0.774322	0.611675	0.980219	0.0334997	0.34334
N42L2	Q92802	proximal	female	2	5	1.18015	1.01292	1.37499	0.0336185	0.343697
CLM2	Q496F6	proximal	female	2	5	1.19203	1.0136	1.40187	0.0337352	0.343982
UNC5B	Q8IZJ1	proximal	female	2	5	0.784798	0.627432	0.981633	0.0338109	0.343999
HMGB3	O15347	proximal	female	2	5	1.18669	1.01311	1.39	0.033884	0.344
NAGPA	Q9UK23	proximal	female	2	5	0.787456	0.631402	0.982078	0.0339685	0.344329
KCTD2	Q14681	proximal	female	2	5	0.823308	0.687869	0.985415	0.0339907	0.344329
NTRI	Q9P121	proximal	female	2	5	0.791314	0.637235	0.982649	0.0341428	0.344781
RhoGDI	P31150	proximal	female	2	5	1.27972	1.01859	1.60779	0.034165	0.344781
MBD1	Q9UIS9	proximal	female	2	5	1.2124	1.01416	1.4494	0.034485	0.34574
IP16:HIN 1	Q16666	proximal	female	2	5	1.22435	1.01486	1.47708	0.0345103	0.345818
PPBN	P10696	proximal	female	2	5	0.798403	0.647966	0.983766	0.0345476	0.345861
MYZAP	P0CAP1	proximal	female	2	5	0.693277	0.493545	0.973838	0.0346118	0.346084
ATS15	Q8TE58	proximal	female	2	5	1.18215	1.01201	1.38089	0.0348117	0.346843
LECT2	O14960	proximal	female	2	5	1.16431	1.01086	1.34106	0.0348786	0.346911
PIANP	Q8IYJ0	proximal	female	2	5	0.75396	0.57995	0.980182	0.0349032	0.347009
PPIC	P45877	proximal	female	2	5	0.852374	0.734766	0.988807	0.0349829	0.347056
Acid ceramidase	Q13510	proximal	female	2	5	1.28797	1.0179	1.62969	0.0350525	0.347153
UST	Q9Y2C2	proximal	female	2	5	0.718046	0.527598	0.977242	0.0351726	0.347215
PRS35	Q8N3Z0	proximal	female	2	5	1.17724	1.01137	1.37031	0.0352159	0.347215
CD8A	P01732	proximal	female	2	5	0.823327	0.687057	0.986625	0.0352192	0.347215
ADM2	Q7Z4H4	proximal	female	2	5	0.645527	0.429492	0.970227	0.0352608	0.347258
GRAN	P28676	proximal	female	2	5	1.17675	1.0112	1.3694	0.0353837	0.347758
PECAM-1	P16284	proximal	female	2	5	1.18011	1.0113	1.37711	0.0354971	0.347963
BMP10	O95393	proximal	female	2	5	1.17799	1.01108	1.37245	0.0356094	0.347963
S6A14	Q9UN76	proximal	female	2	5	1.13586	1.0086	1.27917	0.0356201	0.347963
MESD1	Q9H1K6	proximal	female	2	5	0.727062	0.540032	0.978867	0.0356638	0.34811
NSF	P46459	proximal	female	2	5	1.19377	1.01174	1.40855	0.0358838	0.348776
AES	Q08117	proximal	female	2	5	1.1253	1.00774	1.25658	0.0360019	0.349304
COCH	O43405	proximal	female	2	5	0.793807	0.639697	0.985043	0.0360108	0.349304
ASAHL	Q02083	proximal	female	2	5	0.814692	0.672654	0.986724	0.0360203	0.349304
HBD-4	Q8WTQ1	proximal	female	2	5	1.28559	1.01623	1.62636	0.0362481	0.350196
ZN174	Q15697	proximal	female	2	5	0.718719	0.527369	0.979496	0.0365167	0.351263
MD2L1	Q13257	proximal	female	2	5	1.12758	1.00753	1.26193	0.0365623	0.351368
HSP 90a	P07900	proximal	female	2	5	1.43476	1.02225	2.01375	0.0368726	0.352863
HAUS1	Q96CS2	proximal	female	2	5	1.19368	1.0108	1.40965	0.0369313	0.353157
NCF-1	P14598	proximal	female	2	5	1.29611	1.01585	1.65369	0.0369366	0.353157
RS5	P46782	proximal	female	2	5	1.25032	1.01363	1.54227	0.0369456	0.353183
EID3	Q8N140	proximal	female	2	5	0.718579	0.526537	0.980663	0.0372473	0.354191
MRC2	Q9UBG0	proximal	female	2	5	0.82038	0.680938	0.988378	0.0372552	0.354221
SOD	P00441	proximal	female	2	5	1.20656	1.01103	1.43989	0.0373767	0.354445
CA11 protein	Q9NS71	proximal	female	2	5	1.11722	1.00632	1.24035	0.0376996	0.355068
HSP70 protein 2	P54652	proximal	female	2	5	1.2431	1.01223	1.52662	0.0378961	0.355693
NPY	P01303	proximal	female	2	5	0.814259	0.670653	0.988616	0.0379288	0.355707
DFFA	O00273	proximal	female	2	5	1.19671	1.01005	1.41787	0.0379409	0.355728
BTLA	Q7Z6A9	proximal	female	2	5	1.11392	1.006	1.23341	0.0379821	0.355802
FLRT1	Q9NZU1	proximal	female	2	5	1.21227	1.01068	1.45406	0.0380371	0.35594
Alkaline phosphatase, liver	P05186	proximal	female	2	5	0.774977	0.609085	0.98605	0.0380542	0.35594
KI2LA	Q8N109	proximal	female	2	5	0.799548	0.647162	0.987816	0.0381169	0.35594
IF4G3	O43432	proximal	female	2	5	1.17956	1.00904	1.37891	0.0381813	0.356148
Fibrinogen	P02671	proximal	female	2	5	1.31089	1.01423	1.69434	0.0386521	0.357818
NRP1	O14786	proximal	female	2	5	0.825645	0.68845	0.99018	0.0387908	0.358053
FUT8	Q9BYC5	proximal	female	2	5	0.7948	0.639195	0.988284	0.0388308	0.358279
DNER:ECD	Q8NFT8	proximal	female	2	5	0.741932	0.55891	0.984886	0.0388911	0.358537
IP16:HIN 2	Q16666	proximal	female	2	5	1.21829	1.01011	1.46938	0.0389055	0.358537
PPase 2	Q9H2U2	proximal	female	2	5	1.15577	1.00733	1.3261	0.0390152	0.358967
Carbonic anhydrase 6	P23280	proximal	female	2	5	0.824354	0.686209	0.99031	0.039016	0.358967
annexin I	P04083	proximal	female	2	5	1.23293	1.01053	1.50427	0.0391003	0.359439
PLA2R	Q13018	proximal	female	2	5	0.818199	0.676153	0.990086	0.0391722	0.359755
BOLA3	Q53S33	proximal	female	2	5	1.32936	1.01421	1.74245	0.0391936	0.359755
K0494:N-term	O75071	proximal	female	2	5	0.737217	0.551574	0.985342	0.0394245	0.360705
IL-26	Q9NPH9	proximal	female	2	5	1.20984	1.0091	1.45052	0.0396079	0.361136
S100A13	Q99584	proximal	female	2	5	0.839621	0.710837	0.991737	0.0396253	0.361136
THG1	Q9NWX6	proximal	female	2	5	1.20647	1.0089	1.44272	0.0396796	0.361206
Olfactomedin-4	Q6UX06	proximal	female	2	5	1.15714	1.00685	1.32986	0.039769	0.361392
S35G2	Q8TBE7	proximal	female	2	5	1.34864	1.0136	1.79442	0.0401056	0.362089
CAD23	Q9H251	proximal	female	2	5	1.22222	1.00895	1.48057	0.0402619	0.362801
APEX1	P27695	proximal	female	2	5	1.27196	1.01072	1.60073	0.0402824	0.362883
LRC15	Q8TF66	proximal	female	2	5	0.823859	0.684534	0.991541	0.04038	0.363347
HMG-2	P26583	proximal	female	2	5	1.14531	1.00594	1.30398	0.0404192	0.363406
PTPRJ	Q12913	proximal	female	2	5	0.772552	0.603589	0.988813	0.0404327	0.363406
Endoglin	P17813	proximal	female	2	5	0.787246	0.626239	0.989649	0.0404527	0.363482
STALP	Q96FJ0	proximal	female	2	5	1.18805	1.00748	1.40098	0.0405106	0.363582
SMAD3	P84022	proximal	female	2	5	1.42053	1.01516	1.98778	0.0405886	0.363733
Sperm-associated antigen 7	O75391	proximal	female	2	5	1.21606	1.00815	1.46685	0.040875	0.364564
SSRB	P43308	proximal	female	2	5	1.1039	1.00409	1.21362	0.040907	0.364564
TPSN	O15533	proximal	female	2	5	0.793448	0.6356	0.990496	0.04092	0.364564
ANM3	O60678	proximal	female	2	5	0.709408	0.51043	0.985952	0.040934	0.364564
GFAP	P14136	proximal	female	2	5	0.794252	0.636812	0.990618	0.0409937	0.364564
C3b	P01024	proximal	female	2	5	1.33228	1.01175	1.75436	0.0410372	0.36465
BMP RII	Q13873	proximal	female	2	5	1.15454	1.00575	1.32534	0.0412098	0.365353
OTCase	P00480	proximal	female	2	5	1.19528	1.00712	1.41861	0.0412417	0.365453
C5a	P01031	proximal	female	2	5	1.21965	1.00792	1.47587	0.0412465	0.365464
TLR10	Q9BXR5	proximal	female	2	5	0.684854	0.475917	0.985518	0.041498	0.365673
FGF-4	P08620	proximal	female	2	5	1.14853	1.00533	1.31214	0.0415314	0.365673
CRGA	P11844	proximal	female	2	5	0.768611	0.596643	0.990145	0.0416895	0.365703
ST2B1	O00204	proximal	female	2	5	1.16475	1.00574	1.34888	0.0417043	0.365737
IL-18	Q14116	proximal	female	2	5	1.17967	1.00618	1.38308	0.041762	0.365948
SIA7F	Q969X2	proximal	female	2	5	0.774504	0.605578	0.990551	0.0417915	0.366038
GLT11	Q8NCW6	proximal	female	2	5	1.12886	1.00449	1.26863	0.041835	0.366108
AT131	Q9HD20	proximal	female	2	5	1.23448	1.00773	1.51226	0.0419168	0.366437
RFA2	P15927	proximal	female	2	5	1.16887	1.00565	1.35857	0.0420072	0.366801
BCAR3:Ras-GEF	O75815	proximal	female	2	5	1.18978	1.00625	1.40678	0.04207	0.367146
DNJB8	Q8NHS0	proximal	female	2	5	1.31255	1.00962	1.70638	0.0422105	0.367438
CXAR	P78310	proximal	female	2	5	1.13825	1.00438	1.28996	0.0425149	0.36859
ZWINT	O95229	proximal	female	2	5	1.17433	1.00543	1.3716	0.0425261	0.368663
CO040	Q8WUR7	proximal	female	2	5	1.16554	1.00511	1.35157	0.0426204	0.368931
HGFA	Q04756	proximal	female	2	5	0.864199	0.750465	0.99517	0.0426404	0.369009
EPHA3	P29320	proximal	female	2	5	0.804352	0.651634	0.992862	0.042699	0.369159
CILP2	Q8IUL8	proximal	female	2	5	0.789417	0.628042	0.992257	0.0427054	0.369159
NPM1	P06748	proximal	female	2	5	1.19212	1.00579	1.41297	0.042708	0.369159
Cadherin-12:ECD	P55289	proximal	female	2	5	0.738166	0.550318	0.990134	0.042751	0.369257
FBRL	P22087	proximal	female	2	5	1.17627	1.00529	1.37634	0.0427861	0.369323
ABL1	P00519	proximal	female	2	5	1.18483	1.00552	1.39611	0.042789	0.369323
NT5D1	Q5TFE4	proximal	female	2	5	1.10854	1.0033	1.22481	0.0428944	0.369396
PAPD1	Q9NVV4	proximal	female	2	5	1.14958	1.00441	1.31573	0.0429866	0.369495
TGFR-1	P36897	proximal	female	2	5	0.812377	0.66428	0.99349	0.0430146	0.369563
RTKN	Q9BST9	proximal	female	2	5	0.774459	0.604623	0.992001	0.0430165	0.369563
C3d	P01024	proximal	female	2	5	1.27064	1.00744	1.6026	0.043119	0.369973
MFAP5	Q13361	proximal	female	2	5	0.76465	0.589551	0.991754	0.0431381	0.369993
NP1L2	Q9ULW6	proximal	female	2	5	1.16614	1.00465	1.35358	0.0432835	0.370608
T132C:ECD	Q8N3T6	proximal	female	2	5	0.816746	0.671083	0.994025	0.0434083	0.370627
SH3K1	Q96B97	proximal	female	2	5	1.16466	1.00443	1.35046	0.0435375	0.370772
PEA15	Q15121	proximal	female	2	5	1.21136	1.00553	1.45933	0.0435962	0.370878
CD3E	P07766	proximal	female	2	5	0.833632	0.698573	0.994803	0.0436185	0.370878
ROBO2	Q9HCK4	proximal	female	2	5	0.783738	0.618437	0.993222	0.0437755	0.370878
LRA25	Q8N5H3	proximal	female	2	5	1.18545	1.00474	1.39865	0.0437956	0.370878
DYR	P00374	proximal	female	2	5	1.17372	1.00445	1.37152	0.0438139	0.370896
ADHX	P11766	proximal	female	2	5	1.36619	1.00866	1.85045	0.0438333	0.370972
RUFY1	Q96T51	proximal	female	2	5	1.18067	1.00456	1.38765	0.0438845	0.371162
SH3L1	O75368	proximal	female	2	5	1.18939	1.0047	1.40804	0.0439656	0.371343
RM52	Q86TS9	proximal	female	2	5	1.14584	1.00365	1.30816	0.0440173	0.371491
TKN1	P20366	proximal	female	2	5	0.731793	0.539912	0.991869	0.0441583	0.372165
TYY2	O15391	proximal	female	2	5	1.25671	1.00575	1.57029	0.0443867	0.372773
SLAF7	Q9NQ25	proximal	female	2	5	0.859714	0.741864	0.996284	0.0444889	0.373158
ADH1A	P07327	proximal	female	2	5	1.2344	1.0051	1.51601	0.0445952	0.373415
LIF sR	P42702	proximal	female	2	5	0.77971	0.611572	0.994074	0.0446511	0.373415
PPR27	Q86WC6	proximal	female	2	5	1.1613	1.00355	1.34384	0.0446938	0.373415
TCEA3	O75764	proximal	female	2	5	1.20243	1.00436	1.43955	0.0447111	0.373415
KCRU	P12532	proximal	female	2	5	0.868345	0.756439	0.996806	0.0449195	0.37353
sLFA-3	P19256	proximal	female	2	5	0.782589	0.615855	0.994463	0.0449224	0.37353
CG073	E0CX11	proximal	female	2	5	0.736685	0.54645	0.993145	0.0449528	0.37353
Noggin	Q13253	proximal	female	2	5	0.784791	0.619046	0.994914	0.0452751	0.374276
HUS1	O60921	proximal	female	2	5	1.22289	1.00373	1.48989	0.0458325	0.376213
TCEA1	P23193	proximal	female	2	5	1.26653	1.00431	1.5972	0.045899	0.376414
GP1BB	P13224	proximal	female	2	5	1.17875	1.00298	1.38532	0.0459314	0.376471
HOME2	Q9NSB8	proximal	female	2	5	0.728791	0.534026	0.99459	0.0461346	0.3772
COMD6	Q7Z4G1	proximal	female	2	5	1.16767	1.00263	1.35987	0.0461782	0.377299
BCAR3:SH2	O75815	proximal	female	2	5	1.12526	1.00198	1.26371	0.0462176	0.377463
ALKB3	Q96Q83	proximal	female	2	5	1.13899	1.00216	1.2945	0.0462655	0.377529
CKS-1	P61024	proximal	female	2	5	1.17427	1.00265	1.37527	0.0462868	0.377529
RS3A	P61247	proximal	female	2	5	1.17286	1.00258	1.37206	0.0463571	0.377678
CD23	P06734	proximal	female	2	5	0.84826	0.721376	0.997462	0.0465136	0.378215
IGFBP-2	P18065	proximal	female	2	5	0.811709	0.660989	0.996798	0.0465284	0.378286
GMPR2	Q9P2T1	proximal	female	2	5	1.28757	1.00384	1.65148	0.0465755	0.378458
DB121	Q5J5C9	proximal	female	2	5	0.806143	0.651898	0.996883	0.0467262	0.379138
SLIK5	O94991	proximal	female	2	5	0.810704	0.659163	0.997083	0.0468527	0.379173
F162A	Q96A26	proximal	female	2	5	1.17389	1.00209	1.37513	0.047047	0.379369
Chk2	O96017	proximal	female	2	5	1.17996	1.00216	1.3893	0.0470545	0.379369
b-Endorphin	P01189	proximal	female	2	5	1.10312	1.00128	1.21533	0.0470556	0.379369
LY75	O60449	proximal	female	2	5	0.813766	0.663979	0.997344	0.0470792	0.379369
DNJB2	P25686	proximal	female	2	5	1.24079	1.00275	1.53533	0.0471145	0.379407
IL-9	P15248	proximal	female	2	5	0.769113	0.593483	0.996716	0.0471632	0.379496
ELMO2	Q96JJ3	proximal	female	2	5	1.25806	1.00263	1.57856	0.0474044	0.379816
TBCC	Q15814	proximal	female	2	5	1.20487	1.00212	1.44864	0.0474245	0.379816
Thioredoxin reductase 1	Q16881	proximal	female	2	5	1.33772	1.00331	1.78359	0.0474288	0.379816
DYLT3	P51808	proximal	female	2	5	1.14389	1.00148	1.30655	0.0475018	0.379918
RHOG	P84095	proximal	female	2	5	1.26803	1.00235	1.60412	0.047752	0.380766
6-Phosphogluconate dehydrogenase	P52209	proximal	female	2	5	1.40492	1.00325	1.96741	0.0478309	0.380873
C1-Esterase Inhibitor	P05155	proximal	female	2	5	1.20119	1.00137	1.44089	0.0483	0.381737
MSP R	Q04912	proximal	female	2	5	1.19723	1.00133	1.43145	0.0483145	0.381761
PCD10:ECD	Q9P2E7	proximal	female	2	5	0.763753	0.584473	0.998025	0.0483311	0.381861
Retinal dehydrogenase 1	P00352	proximal	female	2	5	1.19086	1.00115	1.41653	0.0484998	0.382276
UNC5H3	O95185	proximal	female	2	5	0.829193	0.688405	0.998773	0.0485074	0.382276
NRX1A	Q9ULB1	proximal	female	2	5	1.19739	1.00114	1.43212	0.0485655	0.382333
DPOE3	Q9NRF9	proximal	female	2	5	1.16468	1.00095	1.3552	0.048574	0.382333
ISK8	P0C7L1	proximal	female	2	5	0.762465	0.582336	0.998312	0.048581	0.382333
SOCS7	O14512	proximal	female	2	5	1.16371	1.00083	1.35309	0.048752	0.383018
Myostatin	O14793	proximal	female	2	5	0.741586	0.550802	0.998453	0.0488195	0.383175
PCNA	P12004	proximal	female	2	5	0.781629	0.611636	0.998869	0.0489524	0.383459
MKX	Q8IYA7	proximal	female	2	5	1.15329	1.00065	1.32922	0.0489554	0.383459
MO4L1	Q9UBU8	proximal	female	2	5	1.14133	1.00058	1.30187	0.0489985	0.383627
PACAP	Q8WU39	proximal	female	2	5	0.824263	0.679953	0.999201	0.0490559	0.383821
FA49B	Q9NUQ9	proximal	female	2	5	1.16453	1.00046	1.35552	0.0493091	0.384863
SMDC1	Q9NPB0	proximal	female	2	5	1.15782	1.00039	1.34001	0.0493844	0.385252
HNRDL	O14979	proximal	female	2	5	1.34268	1.00071	1.8015	0.0494486	0.385568
ZBT10	Q96DT7	proximal	female	2	5	0.805442	0.64905	0.999516	0.0494886	0.38562
ACBD6	Q9BR61	proximal	female	2	5	0.783354	0.613972	0.999464	0.0494978	0.38562
NC2B	Q01658	proximal	female	2	5	1.2271	1.00032	1.50529	0.0496416	0.386156
KLHL3	Q9UH77	proximal	female	2	5	1.1149	1.00007	1.24292	0.0498611	0.386808
IQCF3	P0C7M6	proximal	female	2	5	1.13878	1.00007	1.29674	0.0498835	0.386915
prosaposin	P07602	proximal	female	2	5	0.787263	0.619841	0.999907	0.0499111	0.387063
USH1C	Q9Y6N9	proximal	female	2	5	1.0823	1.00003	1.17134	0.0499197	0.387069
CSTP1	Q9BRF8	proximal	female	2	5	1.20939	1.00006	1.46254	0.0499249	0.387069
ITM2C:C-term	Q9NQX7	proximal	female	2	5	1.13887	0.999982	1.29705	0.0500318	0.387452
SETBP	Q9Y6X0	proximal	female	2	5	1.17891	0.999974	1.38985	0.050036	0.387452
CRIM1:CD	Q9NZV1	proximal	female	2	5	1.2067	0.999789	1.45642	0.0502571	0.387823
PLOD2	O00469	proximal	female	2	5	0.782788	0.612588	1.00028	0.0502598	0.387823
TXNL1	O43396	proximal	female	2	5	0.760357	0.577829	1.00054	0.0504542	0.38824
TCP-1-epsilon	P48643	proximal	female	2	5	1.35401	0.99922	1.83476	0.0505912	0.38863
KCTD4	Q8WVF5	proximal	female	2	5	1.13187	0.999666	1.28157	0.05062	0.388665
OBCAM	Q14982	proximal	female	2	5	0.761493	0.579367	1.00087	0.0507334	0.38875
UB2V1	Q13404	proximal	female	2	5	1.31514	0.999052	1.73124	0.0507959	0.388945
MAMC2	Q7Z304	proximal	female	2	5	1.11604	0.999613	1.24602	0.0508108	0.388991
MMAB	Q96EY8	proximal	female	2	5	1.35707	0.998858	1.84376	0.0508604	0.389228
PPM1L	Q5SGD2	proximal	female	2	5	1.22199	0.999138	1.49455	0.0509892	0.389467
SEM3G	Q9NS98	proximal	female	2	5	0.838234	0.702073	1.0008	0.0510447	0.389467
NARF	Q9UHQ1	proximal	female	2	5	1.1733	0.999175	1.37777	0.0511881	0.389521
CRTAM	O95727	proximal	female	2	5	0.817985	0.668388	1.00106	0.051219	0.389655
TMED9	Q9BVK6	proximal	female	2	5	0.816584	0.66609	1.00108	0.0512261	0.389655
GAS7	O60861	proximal	female	2	5	0.708781	0.501367	1.002	0.0513384	0.389655
CRBL2	O60519	proximal	female	2	5	0.79627	0.633182	1.00137	0.0513793	0.389705
SMOC1	Q9H4F8	proximal	female	2	5	0.796175	0.633001	1.00141	0.0514264	0.38985
CAV2	P51636	proximal	female	2	5	1.17106	0.999023	1.37273	0.0514266	0.38985
CRBB2	P43320	proximal	female	2	5	0.818733	0.66938	1.00141	0.0516228	0.39031
SPDEF	O95238	proximal	female	2	5	1.16178	0.998881	1.35125	0.0517215	0.390419
Ck-b-8-1	P55773	proximal	female	2	5	0.81391	0.661431	1.00154	0.051723	0.390419
HMCS2	P54868	proximal	female	2	5	1.15821	0.998877	1.34296	0.0517646	0.390475
KHK	P50053	proximal	female	2	5	1.14294	0.998891	1.30777	0.0519167	0.390822
SYT8	Q8NBV8	proximal	female	2	5	0.730983	0.532938	1.00263	0.0519314	0.390822
VEGF sR1	P17948	proximal	female	2	5	0.714965	0.50973	1.00283	0.0519478	0.390825
CNTFR alpha	P26992	proximal	female	2	5	0.822393	0.67521	1.00166	0.0519563	0.390836
PSA7	O14818	proximal	female	2	5	1.23386	0.998159	1.52522	0.052025	0.391024
ADEC1	O15204	proximal	female	2	5	1.19969	0.998194	1.44187	0.052295	0.391863
XXLT1	Q8NBI6	proximal	female	2	5	0.769299	0.590225	1.0027	0.05238	0.392046
IMPA2	O14732	proximal	female	2	5	1.17124	0.99835	1.37406	0.0524169	0.392046
MER	Q12866	proximal	female	2	5	0.818528	0.668567	1.00213	0.0524538	0.392046
SC61B	P60468	proximal	female	2	5	1.159	0.998305	1.34557	0.0526619	0.39253
HEM4	P10746	proximal	female	2	5	1.21774	0.997726	1.48628	0.0526758	0.39253
MINA	Q8IUF8	proximal	female	2	5	1.09166	0.998959	1.19297	0.0527499	0.392769
TGF-b R III	Q03167	proximal	female	2	5	0.835348	0.696259	1.00222	0.05286	0.393086
PQBP1	O60828	proximal	female	2	5	1.13588	0.998417	1.29227	0.0528818	0.393086
Karyopherin-a2	P52292	proximal	female	2	5	0.797785	0.634673	1.00282	0.0528858	0.393086
RELT	Q969Z4	proximal	female	2	5	1.14583	0.998219	1.31527	0.0530363	0.393567
K2013	Q8IYS2	proximal	female	2	5	1.17595	0.99778	1.38593	0.0531806	0.393983
SMN	Q16637	proximal	female	2	5	1.27546	0.99623	1.63296	0.0536066	0.395101
F171B:CD	Q6P995	proximal	female	2	5	0.746225	0.554285	1.00463	0.0536681	0.395168
HSF1	Q00613	proximal	female	2	5	1.18897	0.997263	1.41753	0.0536793	0.39518
annexin II	P07355	proximal	female	2	5	1.21214	0.996855	1.47391	0.0538063	0.39549
nectin-1 gamma:CD	Q15223	proximal	female	2	5	1.15045	0.997553	1.32678	0.0540689	0.396243
KS6B1	P23443	proximal	female	2	5	1.27739	0.995501	1.6391	0.0542902	0.396593
Neuropilin-2	O60462	proximal	female	2	5	0.778351	0.602984	1.00472	0.0543801	0.397049
APBB1:PID 1	O00213	proximal	female	2	5	0.824739	0.677671	1.00372	0.0544944	0.39758
CD031	Q8TB73	proximal	female	2	5	1.1654	0.996749	1.36259	0.0549678	0.398719
SLAMF8	Q9P0V8	proximal	female	2	5	0.747677	0.555547	1.00625	0.0550063	0.398719
DC1L1	Q9Y6G9	proximal	female	2	5	1.18354	0.996336	1.40593	0.0550888	0.398819
Vasoactive Intestinal Peptide	P01282	proximal	female	2	5	0.798629	0.634667	1.00495	0.0551313	0.398819
ABHEB	Q96IU4	proximal	female	2	5	0.73898	0.542346	1.00691	0.0553189	0.399064
PCDGK	Q9UN70	proximal	female	2	5	1.27504	0.994457	1.63479	0.0553481	0.399064
PSB1	P20618	proximal	female	2	5	0.854936	0.728259	1.00365	0.0554326	0.399356
Alpha-amylase 2B	P19961	proximal	female	2	5	0.810838	0.654217	1.00495	0.0555135	0.399724
OX26	P83859	proximal	female	2	5	1.12786	0.997123	1.27574	0.0556033	0.399987
TIMELESS	Q9UNS1	proximal	female	2	5	0.798433	0.634009	1.0055	0.0557023	0.399997
UBP2	O75604	proximal	female	2	5	0.793931	0.626769	1.00568	0.055743	0.399997
HDAC2	Q92769	proximal	female	2	5	1.25729	0.994354	1.58976	0.0557905	0.399997
Nucleolin	P19338	proximal	female	2	5	1.12147	0.997135	1.2613	0.0558622	0.399997
UBE2W	Q96B02	proximal	female	2	5	1.16944	0.996013	1.37306	0.0559813	0.399997
REG3G	Q6UW15	proximal	female	2	5	0.738832	0.54157	1.00794	0.0561293	0.400327
NDUBB	Q9NX14	proximal	female	2	5	1.14051	0.996487	1.30535	0.0562794	0.400587
CYH4	Q9UIA0	proximal	female	2	5	1.1819	0.99549	1.40321	0.0563456	0.400669
TRAIL R2:ECD	O14763	proximal	female	2	5	1.18591	0.995372	1.41293	0.0563833	0.400669
EPHB3	P54753	proximal	female	2	5	0.829699	0.684899	1.00511	0.056411	0.400669
PDXL2	Q9NZ53	proximal	female	2	5	0.754114	0.564285	1.0078	0.0564631	0.400754
MDHC	P40925	proximal	female	2	5	1.28821	0.992652	1.67178	0.0568448	0.401581
Topoisomerase I	P11387	proximal	female	2	5	1.17517	0.995263	1.38759	0.0569154	0.401633
DNJA4	Q8WW22	proximal	female	2	5	1.26917	0.993013	1.62213	0.0569159	0.401633
SELM	Q8WWX9	proximal	female	2	5	0.80992	0.651903	1.00624	0.0569383	0.40168
SPRN	Q5BIV9	proximal	female	2	5	1.16669	0.995347	1.36753	0.0571171	0.40213
CSPG2	P13611	proximal	female	2	5	0.68662	0.466063	1.01155	0.057188	0.402329
PHS2	Q9H0N5	proximal	female	2	5	1.13254	0.996113	1.28766	0.0573684	0.402774
PXDC1	Q8IUK5	proximal	female	2	5	1.35035	0.990497	1.84094	0.0574888	0.403059
INP5E	Q9NRR6	proximal	female	2	5	1.15797	0.995257	1.34728	0.0576403	0.403421
RUNX3	Q13761	proximal	female	2	5	1.13007	0.996035	1.28213	0.0576576	0.403421
IL22RA1	Q8N6P7	proximal	female	2	5	1.17494	0.994753	1.38777	0.0576922	0.403421
TNF-a	P01375	proximal	female	2	5	1.13818	0.995751	1.30097	0.0577564	0.403651
Sorbitol dehydrogenase	Q00796	proximal	female	2	5	1.19994	0.994009	1.44853	0.0577739	0.403652
HGFA	Q04756	proximal	female	2	5	0.86663	0.747365	1.00493	0.0581036	0.404406
TMG4	Q9BZD6	proximal	female	2	5	0.68066	0.457192	1.01336	0.0581424	0.404406
ZG16	O60844	proximal	female	2	5	0.573998	0.323094	1.01975	0.0583211	0.405045
Apo L1	O14791	proximal	female	2	5	1.15439	0.994876	1.33947	0.0584575	0.40555
TERB2	Q8NHR7	proximal	female	2	5	1.14021	0.995211	1.30634	0.0586518	0.406099
Persephin	O60542	proximal	female	2	5	1.14111	0.995114	1.30853	0.0587785	0.406535
CILP	O75339	proximal	female	2	5	1.24094	0.991785	1.5527	0.0590488	0.407395
BPHL	Q86WA6	proximal	female	2	5	1.11217	0.995891	1.24203	0.0591764	0.407724
SLIK6	Q9H5Y7	proximal	female	2	5	0.80693	0.645714	1.0084	0.0592365	0.407724
3MG	P29372	proximal	female	2	5	1.15789	0.994232	1.34848	0.0593535	0.40813
MLL2	O14686	proximal	female	2	5	1.13284	0.99505	1.28972	0.0594328	0.408207
QOR	Q08257	proximal	female	2	5	1.17904	0.99344	1.39932	0.0594772	0.408226
RFXAP	O00287	proximal	female	2	5	1.09542	0.996315	1.20439	0.059611	0.408246
Met	P08581	proximal	female	2	5	0.816176	0.660672	1.00828	0.0596362	0.408246
ADH6	P28332	proximal	female	2	5	1.38789	0.986764	1.95207	0.0596458	0.408246
Integrin a11b1	P05556	proximal	female	2	5	0.802922	0.638935	1.009	0.0596838	0.408246
COLEC12	Q5KU26	proximal	female	2	5	0.823657	0.672841	1.00828	0.0600971	0.408963
SSX4	O60224	proximal	female	2	5	0.723484	0.516244	1.01392	0.0601508	0.408971
APLP2	Q06481	proximal	female	2	5	0.783354	0.607257	1.01052	0.0601843	0.408971
CDK1/cyclin B	P06493	proximal	female	2	5	1.12323	0.994998	1.26798	0.0602607	0.408971
PK3C3	Q8NEB9	proximal	female	2	5	0.820302	0.667155	1.0086	0.0602834	0.408971
AIBP	Q8NCW5	proximal	female	2	5	1.25398	0.990226	1.58799	0.0603211	0.409009
M4K1	Q92918	proximal	female	2	5	1.19907	0.992116	1.44919	0.06037	0.40904
MOL1B	Q9H8S9	proximal	female	2	5	1.26773	0.989664	1.62392	0.0604185	0.409065
a-Synuclein	P37840	proximal	female	2	5	1.25448	0.989811	1.58991	0.0607577	0.410002
ST1C2	O00338	proximal	female	2	5	1.16044	0.99328	1.35573	0.0607923	0.410002
C4b	P0C0L4	proximal	female	2	5	1.19698	0.991793	1.44462	0.0609213	0.410097
FCG2B	P31994	proximal	female	2	5	0.830009	0.683032	1.00861	0.0609697	0.410188
K1324:CD	Q6UXG2	proximal	female	2	5	1.13114	0.994298	1.28681	0.0610626	0.410369
PADI1	Q9ULC6	proximal	female	2	5	0.858913	0.732385	1.0073	0.0614128	0.411083
Dkk-4	Q9UBT3	proximal	female	2	5	0.813379	0.655045	1.00998	0.0614805	0.411285
Gelsolin	P06396	proximal	female	2	5	0.818052	0.66276	1.00973	0.0615097	0.411298
SIAE	Q9HAT2	proximal	female	2	5	1.15422	0.993067	1.34152	0.0615834	0.411362
ALT	P24298	proximal	female	2	5	1.17803	0.992039	1.39888	0.0616514	0.411572
ART	O00253	proximal	female	2	5	0.796895	0.628044	1.01114	0.0616556	0.411572
NEGR1	Q7Z3B1	proximal	female	2	5	0.831469	0.685124	1.00907	0.0616906	0.411657
NLGN3	Q9NZ94	proximal	female	2	5	0.713807	0.501162	1.01668	0.0617204	0.411657
NALDL	Q9UQQ1	proximal	female	2	5	1.20451	0.990866	1.46421	0.0617828	0.411708
PA1B3	Q15102	proximal	female	2	5	1.16129	0.992623	1.35862	0.0618337	0.411863
VCAM-1	P19320	proximal	female	2	5	0.833068	0.687746	1.0091	0.0618474	0.411895
RIPL1	Q5EBL4	proximal	female	2	5	1.13702	0.993646	1.30107	0.0618644	0.411919
TM119	Q4V9L6	proximal	female	2	5	0.80912	0.647754	1.01069	0.0619975	0.412297
Albumin	P02768	proximal	female	2	5	0.80867	0.64681	1.01103	0.0623696	0.413105
PTX3	P26022	proximal	female	2	5	1.11956	0.99416	1.26078	0.0624155	0.413211
BHMT2	Q9H2M3	proximal	female	2	5	1.14055	0.993126	1.30986	0.062563	0.413472
Cyclin H	P51946	proximal	female	2	5	1.14675	0.992834	1.32452	0.0625799	0.413472
EGFLA	Q63HQ2	proximal	female	2	5	0.819057	0.663828	1.01058	0.0626379	0.413537
B4GT6	Q9UBX8	proximal	female	2	5	0.803962	0.638943	1.0116	0.0626649	0.41358
CMTD1	Q86VU5	proximal	female	2	5	0.804459	0.639584	1.01184	0.0629704	0.414638
ECHD1	Q9NTX5	proximal	female	2	5	1.22275	0.989178	1.51146	0.0629765	0.414638
CETN3	O15182	proximal	female	2	5	1.13148	0.993226	1.28898	0.0632063	0.415247
PGP9.5	P09936	proximal	female	2	5	1.14597	0.992473	1.32321	0.0633122	0.415643
WFDC8	Q8IUA0	proximal	female	2	5	1.20203	0.989748	1.45984	0.0634505	0.416046
RS20	P60866	proximal	female	2	5	1.24338	0.987812	1.56508	0.0635231	0.41624
Coagulation Factor XI	P03951	proximal	female	2	5	1.17783	0.990826	1.40012	0.0635269	0.41624
Granzyme B	P10144	proximal	female	2	5	1.12246	0.993476	1.2682	0.0636152	0.416419
uPA	P00749	proximal	female	2	5	0.809736	0.647673	1.01235	0.0639938	0.417367
SCRN3	Q0VDG4	proximal	female	2	5	0.749813	0.552809	1.01702	0.0641076	0.417763
SEP10	Q9P0V9	proximal	female	2	5	0.85216	0.719265	1.00961	0.0643998	0.418507
Tbx3	O15119	proximal	female	2	5	1.15987	0.991124	1.35735	0.0644841	0.418655
ATS6	Q9UKP5	proximal	female	2	5	1.19296	0.989427	1.43836	0.0645156	0.418698
Calponin-1	P51911	proximal	female	2	5	1.20501	0.988753	1.46856	0.0646189	0.418943
BMP-5	P22003	proximal	female	2	5	0.821346	0.666586	1.01204	0.0646543	0.418997
DHE3	P00367	proximal	female	2	5	1.20503	0.988333	1.46923	0.0651926	0.419937
PGRC1	O00264	proximal	female	2	5	0.766763	0.578176	1.01686	0.0652031	0.419937
ERBB2	P04626	proximal	female	2	5	0.860909	0.734196	1.00949	0.0652301	0.420017
FAM3D	Q96BQ1	proximal	female	2	5	1.14513	0.991485	1.32259	0.0652375	0.420017
SIA7D	Q9H4F1	proximal	female	2	5	0.808026	0.64417	1.01356	0.0652623	0.420136
IGLO5	A6NGN9	proximal	female	2	5	0.842665	0.702424	1.01091	0.0653034	0.420207
BPTF	Q12830	proximal	female	2	5	1.13717	0.991861	1.30376	0.0653577	0.420282
I2C2	Q9UKV8	proximal	female	2	5	1.20637	0.987863	1.4732	0.0657408	0.421112
coagulation factor XIII B	P05160	proximal	female	2	5	1.18902	0.988711	1.4299	0.0658648	0.421241
BAD	Q92934	proximal	female	2	5	1.22723	0.986645	1.52648	0.0658856	0.421308
SNG3	O43761	proximal	female	2	5	1.11348	0.992942	1.24866	0.0659447	0.421419
IGBP1	P78318	proximal	female	2	5	1.27815	0.983946	1.66032	0.0659581	0.421419
TPMT	P51580	proximal	female	2	5	1.20207	0.98785	1.46275	0.0660788	0.421515
VCAM-1	P19320	proximal	female	2	5	0.83421	0.687507	1.01222	0.0662222	0.421595
CYTD	P28325	proximal	female	2	5	1.18572	0.988649	1.42209	0.0662286	0.421595
ELK4	P28324	proximal	female	2	5	1.16422	0.989839	1.36931	0.0662681	0.421628
ACAM:ECD	Q9H6B4	proximal	female	2	5	0.768199	0.579658	1.01806	0.0664524	0.421825
C3	P01024	proximal	female	2	5	1.23207	0.985903	1.53969	0.0664876	0.421825
SOD3	P08294	proximal	female	2	5	0.754905	0.559003	1.01946	0.0666212	0.421988
SIRB1	O00241	proximal	female	2	5	0.841942	0.700521	1.01191	0.0666935	0.422047
Luteinizing hormone	P01215	proximal	female	2	5	0.792807	0.618502	1.01623	0.0668265	0.422256
TACI	O14836	proximal	female	2	5	1.12373	0.991918	1.27305	0.0668782	0.422366
CONA1	Q86Y22	proximal	female	2	5	1.14924	0.990317	1.33367	0.0669766	0.422501
CMBL	Q96DG6	proximal	female	2	5	0.776991	0.593146	1.01782	0.0669889	0.422559
IF4A2	Q14240	proximal	female	2	5	1.23906	0.984992	1.55866	0.0671294	0.422866
CR001	O15165	proximal	female	2	5	1.14351	0.990577	1.32005	0.0671445	0.422903
DLX3	O60479	proximal	female	2	5	0.710157	0.49222	1.02459	0.0672376	0.423051
PLTP	P55058	proximal	female	2	5	0.850251	0.714601	1.01165	0.0673504	0.423287
PYRD	Q02127	proximal	female	2	5	1.09704	0.993378	1.21153	0.0674337	0.423318
Septin-6	Q14141	proximal	female	2	5	1.17766	0.988283	1.40331	0.0675205	0.423574
MSRB3	Q8IXL7	proximal	female	2	5	1.10191	0.993014	1.22276	0.0675606	0.42371
DR6	O75509	proximal	female	2	5	0.822172	0.666468	1.01425	0.0675709	0.423718
3BP5	O60239	proximal	female	2	5	1.15511	0.989605	1.34831	0.0676207	0.423789
PMGT1	Q8WZA1	proximal	female	2	5	0.654677	0.415636	1.03119	0.0676323	0.423805
COX-2	P35354	proximal	female	2	5	1.15329	0.989617	1.34403	0.0678038	0.424223
HYAL1	Q12794	proximal	female	2	5	0.820345	0.663209	1.01471	0.0679479	0.42441
VLA-4	P05556	proximal	female	2	5	0.83091	0.680938	1.01391	0.068166	0.424959
RS3	P23396	proximal	female	2	5	1.10819	0.992355	1.23754	0.068196	0.424983
CAD13	P55290	proximal	female	2	5	0.867185	0.744023	1.01073	0.0682498	0.425067
TLR3	O15455	proximal	female	2	5	0.792878	0.617671	1.01778	0.0685147	0.425439
RPB3	P19387	proximal	female	2	5	1.15964	0.988809	1.35999	0.0685225	0.425439
CLC4A	Q9UMR7	proximal	female	2	5	1.10552	0.992388	1.23154	0.0685723	0.425462
TM190	Q8WZ59	proximal	female	2	5	1.18436	0.986912	1.42131	0.0690058	0.426426
CAR17	Q5XLA6	proximal	female	2	5	1.09002	0.993277	1.19618	0.0691085	0.426426
EPHB1	P54762	proximal	female	2	5	0.828805	0.676788	1.01497	0.0693288	0.42666
DB128	Q7Z7B8	proximal	female	2	5	1.12205	0.990891	1.27056	0.0694202	0.426838
eIF-5	P55010	proximal	female	2	5	1.20882	0.98499	1.48351	0.0694928	0.426921
PSMG2	Q969U7	proximal	female	2	5	0.812065	0.648455	1.01696	0.0697549	0.427463
MIOX	Q9UGB7	proximal	female	2	5	0.799143	0.627106	1.01838	0.0698712	0.427625
JTB	O76095	proximal	female	2	5	0.834817	0.686773	1.01477	0.0698771	0.427625
GREM2	Q9H772	proximal	female	2	5	0.790808	0.613557	1.01927	0.0698945	0.427634
IL-15 Ra	Q13261	proximal	female	2	5	0.831242	0.68061	1.01521	0.0699929	0.427819
MGT4B	Q9UQ53	proximal	female	2	5	0.790085	0.612302	1.01949	0.0700539	0.428042
HEM2	P13716	proximal	female	2	5	1.18129	0.986312	1.41481	0.0702633	0.428637
FGF-10	O15520	proximal	female	2	5	0.867418	0.743558	1.01191	0.0703975	0.429154
JAG1:ECD	P78504	proximal	female	2	5	0.809508	0.643869	1.01776	0.0704129	0.429195
SIA4B	Q16842	proximal	female	2	5	1.16491	0.987349	1.3744	0.070439	0.429195
T2AG	P52657	proximal	female	2	5	1.18608	0.985823	1.42701	0.0705082	0.429198
CC103	Q8IW40	proximal	female	2	5	1.13356	0.989559	1.29853	0.0705203	0.429245
ASAP3	Q8TDY4	proximal	female	2	5	1.11305	0.991039	1.25009	0.0706028	0.429367
COMD9	Q9P000	proximal	female	2	5	1.22498	0.98307	1.52643	0.0706309	0.429367
NSE	P09104	proximal	female	2	5	0.751574	0.551432	1.02436	0.0706617	0.429385
PPCE	P48147	proximal	female	2	5	1.21699	0.983576	1.50579	0.0706794	0.429393
IRF2	P14316	proximal	female	2	5	1.12963	0.989756	1.28926	0.0707181	0.429402
NAG	P54802	proximal	female	2	5	0.815556	0.653751	1.01741	0.0707628	0.429444
BEND6	Q5SZJ8	proximal	female	2	5	1.11582	0.990752	1.25668	0.0707969	0.429444
I-309	P22362	proximal	female	2	5	1.13447	0.989321	1.30092	0.0708779	0.429444
CHST2	Q9Y4C5	proximal	female	2	5	1.16849	0.986811	1.38362	0.070922	0.429444
SCIMP	Q6UWF3	proximal	female	2	5	0.687318	0.457501	1.03258	0.0709831	0.429533
DKK3	Q9UBP4	proximal	female	2	5	0.81189	0.647516	1.01799	0.0710002	0.429569
UNC5B	Q8IZJ1	proximal	female	2	5	0.814582	0.651925	1.01782	0.0711488	0.429821
Chymase	P23946	proximal	female	2	5	1.16793	0.986703	1.38243	0.0711736	0.429821
ARL4D	P49703	proximal	female	2	5	0.813725	0.650435	1.01801	0.0712673	0.429975
CA162	Q8NEQ5	proximal	female	2	5	1.17724	0.985936	1.40565	0.0713222	0.430062
M3K10	Q02779	proximal	female	2	5	0.854058	0.719323	1.01403	0.0717158	0.430768
Somatostatin-28	P61278	proximal	female	2	5	0.792987	0.616033	1.02077	0.0717966	0.43088
CDKN3	Q16667	proximal	female	2	5	0.780673	0.596222	1.02219	0.0717984	0.43088
alpha-1-antichymotrypsin complex	P01011	proximal	female	2	5	1.20591	0.983497	1.47861	0.0718628	0.431003
SOSB2	Q96AH0	proximal	female	2	5	1.14148	0.988282	1.31842	0.0719162	0.431003
FGF-3	P11487	proximal	female	2	5	1.15106	0.987525	1.34167	0.0719562	0.431003
TIGAR	Q9NQ88	proximal	female	2	5	1.11954	0.98997	1.26606	0.0719657	0.431003
DAXX	Q9UER7	proximal	female	2	5	0.834406	0.685067	1.0163	0.0719781	0.431003
PCNP	Q8WW12	proximal	female	2	5	1.22134	0.982292	1.51857	0.0719878	0.431003
LIRA5	A6NI73	proximal	female	2	5	1.19991	0.983832	1.46345	0.072009	0.431003
MPIF-1	P55773	proximal	female	2	5	0.829355	0.676339	1.01699	0.0721674	0.431307
SCCA2	P48594	proximal	female	2	5	0.8172	0.655778	1.01836	0.0721824	0.431307
NLGN1	Q8N2Q7	proximal	female	2	5	0.833051	0.682589	1.01668	0.0723035	0.431693
UBE2C	O00762	proximal	female	2	5	0.808965	0.641928	1.01947	0.0724024	0.43182
PRC1	O43663	proximal	female	2	5	1.15951	0.986615	1.3627	0.0724316	0.431908
SIM13	P0DJ93	proximal	female	2	5	1.12838	0.989057	1.28734	0.0724441	0.431908
DUSP13	Q6B8I1	proximal	female	2	5	0.763675	0.569019	1.02492	0.0724966	0.43195
PRC1	O43663	proximal	female	2	5	1.11877	0.989792	1.26456	0.0725278	0.431999
UCRP	P05161	proximal	female	2	5	1.12945	0.988858	1.29002	0.0726919	0.432066
GPR56	Q9Y653	proximal	female	2	5	1.1751	0.985135	1.40169	0.0728942	0.432569
Integrin aVb5	P06756	proximal	female	2	5	0.809515	0.642577	1.01982	0.0729137	0.432569
EPHA7	Q15375	proximal	female	2	5	0.735505	0.5257	1.02904	0.0729913	0.432713
kallikrein 10	O43240	proximal	female	2	5	0.818014	0.656662	1.01901	0.0731419	0.433327
dopa decarboxylase	P20711	proximal	female	2	5	0.796923	0.621711	1.02151	0.0731448	0.433327
Layilin	Q6UX15	proximal	female	2	5	1.14757	0.986981	1.3343	0.0735192	0.434162
SPB8	P50452	proximal	female	2	5	1.15081	0.986702	1.34221	0.0735479	0.434189
IRF1	P10914	proximal	female	2	5	0.799688	0.626004	1.02156	0.0735776	0.434228
Coagulation Factor IX	P00740	proximal	female	2	5	1.2133	0.981581	1.49972	0.0737693	0.434369
RAMP1	O60894	proximal	female	2	5	0.668467	0.429873	1.03949	0.0737708	0.434369
CGBP1	Q9UFW8	proximal	female	2	5	1.24167	0.979316	1.57431	0.073877	0.43467
HOP	Q9BPY8	proximal	female	2	5	1.14485	0.987003	1.32793	0.0739163	0.434724
Carbonic Anhydrase X	Q9NS85	proximal	female	2	5	0.82947	0.675649	1.01831	0.0740066	0.435057
SIAS	Q9NR45	proximal	female	2	5	1.25128	0.978476	1.60015	0.0740105	0.435057
DJC10	Q8IXB1	proximal	female	2	5	0.730763	0.517912	1.03109	0.0741527	0.435057
SELH	Q8IZQ5	proximal	female	2	5	1.14889	0.986481	1.33804	0.0742742	0.435057
Obestatin	Q9UBU3	proximal	female	2	5	0.83581	0.686398	1.01774	0.0742746	0.435057
OMD	Q99983	proximal	female	2	5	0.84602	0.704102	1.01654	0.0742888	0.435057
TXND1	Q9H3N1	proximal	female	2	5	1.13439	0.987636	1.30294	0.0744321	0.435173
CPLX2	Q6PUV4	proximal	female	2	5	0.775072	0.585798	1.0255	0.0744739	0.435173
LPH	P09848	proximal	female	2	5	0.83136	0.678518	1.01863	0.074771	0.435772
CIB1	Q99828	proximal	female	2	5	1.11138	0.989385	1.24842	0.0750628	0.436374
ROA0	Q13151	proximal	female	2	5	1.29044	0.974356	1.70906	0.0752821	0.436606
NKG2A	P26715	proximal	female	2	5	1.15756	0.98519	1.36009	0.075308	0.436672
IFNA6	P05013	proximal	female	2	5	1.12557	0.988004	1.2823	0.0753184	0.43668
NLGN3	Q9NZ94	proximal	female	2	5	0.76025	0.562022	1.0284	0.0753526	0.436721
IFNA7	P01567	proximal	female	2	5	1.13715	0.986935	1.31023	0.0753982	0.436721
RCAS1	O00559	proximal	female	2	5	0.813056	0.646876	1.02193	0.076058	0.437785
OCAD1	Q9NX40	proximal	female	2	5	0.84024	0.693158	1.01853	0.0762378	0.438135
ASIC4	Q96FT7	proximal	female	2	5	1.12161	0.987906	1.27342	0.0763791	0.438135
EGFL6	Q8IUX8	proximal	female	2	5	0.844162	0.699925	1.01812	0.0763809	0.438135
IGFBP-7	Q16270	proximal	female	2	5	0.821747	0.661279	1.02115	0.0765402	0.438178
HSP 70		proximal	female	2	5	1.17298	0.983132	1.39948	0.0765411	0.438178
TIMP-2	P16035	proximal	female	2	5	0.835507	0.68481	1.01936	0.076566	0.43826
ZN75D	P51815	proximal	female	2	5	1.12725	0.987278	1.28706	0.0766123	0.438348
BRF-1	Q92994	proximal	female	2	5	1.19667	0.980977	1.45978	0.0766338	0.438348
MSD2	Q6P1R3	proximal	female	2	5	1.13579	0.986409	1.3078	0.0767656	0.438551
CD3-zeta	P20963	proximal	female	2	5	1.15529	0.9846	1.35556	0.0767784	0.438551
Cathepsin G	P08311	proximal	female	2	5	1.17007	0.983244	1.3924	0.0767962	0.438551
MATN2	O00339	proximal	female	2	5	0.829842	0.67495	1.02028	0.0768088	0.438567
MICA	Q29983	proximal	female	2	5	0.82772	0.671298	1.02059	0.0768524	0.438643
PP1R8	Q12972	proximal	female	2	5	0.855562	0.719754	1.01699	0.0769146	0.438823
CTRC	Q99895	proximal	female	2	5	0.800991	0.626387	1.02427	0.0769198	0.438823
hnRNP A/B	Q99729	proximal	female	2	5	1.19449	0.980789	1.45474	0.0772136	0.439233
SYT7	O43581	proximal	female	2	5	0.768715	0.574188	1.02914	0.0772311	0.439233
PDE11	Q9HCR9	proximal	female	2	5	0.709509	0.484851	1.03826	0.0772852	0.439372
p15-INK4b	P42772	proximal	female	2	5	1.11436	0.988171	1.25666	0.0774138	0.439786
PDCL3	Q9H2J4	proximal	female	2	5	0.816771	0.652392	1.02257	0.0775093	0.440015
Maspin	P36952	proximal	female	2	5	0.694513	0.4633	1.04111	0.0775806	0.440015
GV	P39877	proximal	female	2	5	1.13493	0.986104	1.30622	0.0775903	0.440015
Kininostatin	P01042	proximal	female	2	5	0.855462	0.719284	1.01742	0.0776097	0.440015
WBP1L	Q9NX94	proximal	female	2	5	0.68663	0.452128	1.04276	0.0778048	0.440266
RBM4	Q9BWF3	proximal	female	2	5	1.28338	0.972571	1.69352	0.077834	0.440266
IGFBP-2	P18065	proximal	female	2	5	0.836682	0.686246	1.0201	0.0778653	0.440266
PSB2	P49721	proximal	female	2	5	0.827325	0.670043	1.02153	0.0780701	0.440673
HMGN3	Q15651	proximal	female	2	5	0.764806	0.567552	1.03062	0.0780998	0.440692
Renin	P00797	proximal	female	2	5	0.849731	0.708924	1.01851	0.0781377	0.440739
SYSC	P49591	proximal	female	2	5	1.29115	0.971628	1.71575	0.0781457	0.440766
CB073	Q8N5S3	proximal	female	2	5	0.843027	0.697079	1.01953	0.0783204	0.44112
hnRNP K	P61978	proximal	female	2	5	1.26274	0.973873	1.63728	0.078373	0.44112
VILL	O15195	proximal	female	2	5	0.775408	0.584147	1.02929	0.0783769	0.44112
Lumican	P51884	proximal	female	2	5	0.85345	0.715346	1.01822	0.0784869	0.441148
IF1AX	P47813	proximal	female	2	5	1.09916	0.989256	1.22127	0.0785808	0.441348
MUC18	P43121	proximal	female	2	5	0.849194	0.707764	1.01888	0.0786313	0.441385
pyruvate carboxylase	P11498	proximal	female	2	5	1.15547	0.983525	1.35748	0.0787671	0.441669
TYY1	P25490	proximal	female	2	5	1.24746	0.974898	1.59623	0.0787729	0.441669
GAS1	P54826	proximal	female	2	5	0.811026	0.642082	1.02442	0.0788301	0.441725
UBQL4	Q9NRR5	proximal	female	2	5	1.32442	0.96814	1.81181	0.0788424	0.441725
TCL1B	O95988	proximal	female	2	5	1.13007	0.985963	1.29523	0.0789431	0.441826
RTCA	O00442	proximal	female	2	5	1.31751	0.96842	1.79243	0.0791478	0.442357
HES6	Q96HZ4	proximal	female	2	5	1.17884	0.981031	1.41653	0.0791542	0.442371
SPS1	P49903	proximal	female	2	5	1.20819	0.978152	1.49233	0.0792635	0.442449
RS4X	P62701	proximal	female	2	5	1.24016	0.975166	1.57717	0.0792722	0.442479
TM108	Q6UXF1	proximal	female	2	5	0.825301	0.666008	1.02269	0.0792808	0.442487
PCY1A	P49585	proximal	female	2	5	0.843669	0.697762	1.02009	0.0793126	0.442487
CRBP	P09455	proximal	female	2	5	1.14717	0.984061	1.33732	0.0793231	0.442487
SEM4F	O95754	proximal	female	2	5	1.15065	0.983695	1.34594	0.0793575	0.442487
FATE1	Q969F0	proximal	female	2	5	1.12072	0.986648	1.27301	0.0795697	0.442836
TMEM2	Q9UHN6	proximal	female	2	5	0.808264	0.637021	1.02554	0.0797154	0.443093
DHPR	P09417	proximal	female	2	5	1.24424	0.97442	1.58877	0.079741	0.443103
ARI3C	A6NKF2	proximal	female	2	5	1.18879	0.979665	1.44256	0.0797994	0.443224
RUXF	P62306	proximal	female	2	5	0.852045	0.712256	1.01927	0.0799099	0.443447
PPAC	P24666	proximal	female	2	5	1.20495	0.977927	1.48468	0.0800477	0.443778
Cystatin C	P01034	proximal	female	2	5	0.823717	0.662928	1.0235	0.0800688	0.443855
RBM39	Q14498	proximal	female	2	5	1.1197	0.986485	1.2709	0.0802186	0.444045
IFN21	P01568	proximal	female	2	5	0.795621	0.615826	1.02791	0.0802298	0.444045
PACN3	Q9UKS6	proximal	female	2	5	1.13562	0.984795	1.30956	0.0802503	0.444045
ANGL4	Q9BY76	proximal	female	2	5	1.15633	0.982619	1.36075	0.0803171	0.444167
CENPV	Q7Z7K6	proximal	female	2	5	1.13452	0.984872	1.3069	0.0803339	0.444199
SLAF9	Q96A28	proximal	female	2	5	0.757091	0.554014	1.03461	0.0807353	0.444806
SHIP	Q92835	proximal	female	2	5	1.19949	0.977898	1.47129	0.0808995	0.444997
Peroxiredoxin-6	P30041	proximal	female	2	5	1.26754	0.971259	1.65421	0.0809356	0.445013
CRIS2	P16562	proximal	female	2	5	1.19258	0.978562	1.45341	0.080946	0.445021
LDHA	P00338	proximal	female	2	5	1.18207	0.979525	1.4265	0.0811168	0.445388
Azurocidin	P20160	proximal	female	2	5	1.12909	0.985067	1.29418	0.0811836	0.445539
T22D3	Q99576	proximal	female	2	5	1.12741	0.985242	1.29009	0.0811977	0.445554
AP1AR	Q63HQ0	proximal	female	2	5	1.19264	0.978107	1.45424	0.0816511	0.446299
TMG1:CD	O14668	proximal	female	2	5	0.797938	0.61882	1.0289	0.0818054	0.446508
Amine oxidase	O75106	proximal	female	2	5	0.77306	0.578506	1.03304	0.081827	0.446508
EGLN1	Q9GZT9	proximal	female	2	5	1.10137	0.987867	1.22791	0.0818618	0.446567
SPCS1	Q9Y6A9	proximal	female	2	5	1.12246	0.985466	1.27849	0.0819467	0.446739
IGFBP-2	P18065	proximal	female	2	5	0.837653	0.68606	1.02274	0.0820032	0.446829
FCG2B	P31994	proximal	female	2	5	0.846106	0.700711	1.02167	0.0823692	0.447331
TGM4	P49221	proximal	female	2	5	0.77058	0.574261	1.03401	0.0823837	0.447339
sTie-1	P35590	proximal	female	2	5	1.18119	0.978699	1.42559	0.0826417	0.44792
CSN7B	Q9H9Q2	proximal	female	2	5	1.16082	0.98081	1.37386	0.082815	0.448194
CABP2	Q9NPB3	proximal	female	2	5	0.831385	0.674752	1.02438	0.0829508	0.448194
ARAF	P10398	proximal	female	2	5	0.831877	0.675602	1.0243	0.082953	0.448194
B7-H2	O75144	proximal	female	2	5	0.732572	0.515298	1.04146	0.0829785	0.448204
RD23A	P54725	proximal	female	2	5	1.19941	0.976465	1.47327	0.0830996	0.448515
EPHAA	Q5JZY3	proximal	female	2	5	1.16722	0.979805	1.39049	0.0833609	0.448939
HNRPF	P52597	proximal	female	2	5	1.31187	0.964766	1.78387	0.0834154	0.448951
FA20B	O75063	proximal	female	2	5	0.843601	0.695848	1.02273	0.0834159	0.448951
FKBP6	O75344	proximal	female	2	5	1.16051	0.980513	1.37354	0.0834335	0.448971
WISP-1	O95388	proximal	female	2	5	1.23072	0.972656	1.55725	0.083801	0.449153
sL-Selectin	P14151	proximal	female	2	5	0.848247	0.70381	1.02232	0.083965	0.449436
DHX9	Q08211	proximal	female	2	5	1.08479	0.989135	1.18969	0.0839862	0.449478
HERC4	Q5GLZ8	proximal	female	2	5	1.15463	0.980883	1.35916	0.0839903	0.449482
ITM2A	O43736	proximal	female	2	5	1.16778	0.979212	1.39267	0.0843158	0.450184
JAML1	Q86YT9	proximal	female	2	5	1.12124	0.984618	1.27682	0.0843231	0.450184
LDB1	Q86U70	proximal	female	2	5	0.821932	0.657845	1.02695	0.0843589	0.450228
FUBP1	Q96AE4	proximal	female	2	5	1.18308	0.977411	1.43204	0.0844426	0.450391
PAPP2	Q9BXP8	proximal	female	2	5	1.1149	0.985279	1.26157	0.084567	0.450597
UBE2A	P49459	proximal	female	2	5	1.15128	0.980935	1.35121	0.0846439	0.450597
CB068	Q2NKX9	proximal	female	2	5	1.11466	0.98526	1.26106	0.0846884	0.450626
RGS1	Q08116	proximal	female	2	5	1.12516	0.983988	1.2866	0.0847101	0.450626
GTPB9	Q9NTK5	proximal	female	2	5	1.30596	0.964091	1.76905	0.0847426	0.450626
Endothelin-converting enzyme 1:ECD	P42892	proximal	female	2	5	0.846277	0.699992	1.02313	0.0847465	0.450626
PNOC	Q13519	proximal	female	2	5	1.17876	0.977454	1.42152	0.0851974	0.451474
UBP5	P45974	proximal	female	2	5	0.855662	0.716502	1.02185	0.0851985	0.451474
SPSB1	Q96BD6	proximal	female	2	5	1.1809	0.97703	1.4273	0.0854987	0.451859
CRH	P06850	proximal	female	2	5	0.839374	0.687465	1.02485	0.0856147	0.451859
TF2LX	Q8IUE1	proximal	female	2	5	1.09971	0.986755	1.22559	0.0856457	0.451913
NRX3B	Q9HDB5	proximal	female	2	5	0.797121	0.615371	1.03255	0.0859131	0.452313
APEL	Q9ULZ1	proximal	female	2	5	1.15991	0.979226	1.37394	0.0859819	0.45251
S100A4	P26447	proximal	female	2	5	0.896816	0.79192	1.01561	0.086166	0.45298
GIB	P04054	proximal	female	2	5	0.755734	0.548833	1.04063	0.0861735	0.45298
RIPK2	O43353	proximal	female	2	5	1.13476	0.982169	1.31105	0.0862042	0.45298
GATM	P50440	proximal	female	2	5	1.23159	0.970778	1.56248	0.0862181	0.45298
SCO1	O75880	proximal	female	2	5	0.807495	0.63243	1.03102	0.0863558	0.453166
Dtk	Q06418	proximal	female	2	5	1.14281	0.980957	1.33138	0.0866736	0.453594
HO-2	P30519	proximal	female	2	5	1.14404	0.980764	1.33449	0.0867613	0.453653
KNTC2	O14777	proximal	female	2	5	1.21263	0.972532	1.51201	0.0867946	0.453667
ATPK	P56134	proximal	female	2	5	1.12834	0.982668	1.2956	0.0868863	0.454019
BLVRB	P30043	proximal	female	2	5	1.19238	0.97473	1.45863	0.0870688	0.454367
NUD14	O95848	proximal	female	2	5	1.1699	0.977388	1.40032	0.0871498	0.454367
MTMR6	Q9Y217	proximal	female	2	5	1.15149	0.979638	1.35348	0.0871741	0.454367
SMAD1	Q15797	proximal	female	2	5	1.17099	0.977236	1.40317	0.0871836	0.454367
B3GN4	Q9C0J1	proximal	female	2	5	1.12927	0.982355	1.29816	0.0873357	0.454597
MYL6B	P14649	proximal	female	2	5	0.818735	0.650763	1.03006	0.0878002	0.455091
RAB43	Q86YS6	proximal	female	2	5	1.1359	0.981298	1.31485	0.0878133	0.455091
sLRP1:ECD	Q07954	proximal	female	2	5	1.17511	0.976324	1.41436	0.0879056	0.455091
NAB1	Q13506	proximal	female	2	5	1.23398	0.969134	1.5712	0.0880792	0.455107
C19L1	Q69YN2	proximal	female	2	5	1.13681	0.980983	1.31738	0.0882504	0.455338
PSG2	P11465	proximal	female	2	5	0.783609	0.591986	1.03726	0.0883299	0.455338
SAA	P0DJI8	proximal	female	2	5	1.15754	0.978286	1.36964	0.0883383	0.455356
BAG5	Q9UL15	proximal	female	2	5	0.786044	0.595832	1.03698	0.0885537	0.455642
ARI3A	Q99856	proximal	female	2	5	1.10863	0.984548	1.24835	0.0885991	0.455771
LCE3B	Q5TA77	proximal	female	2	5	1.09371	0.986386	1.2127	0.0891609	0.456962
PL8L1	A1L4L8	proximal	female	2	5	0.835685	0.679398	1.02792	0.0892727	0.457076
B7-2	P42081	proximal	female	2	5	0.814685	0.643111	1.03203	0.0893884	0.457179
SCN4B	Q8IWT1	proximal	female	2	5	1.146	0.979092	1.34135	0.0897226	0.457658
INGR2:CD	P38484	proximal	female	2	5	0.808448	0.632375	1.03354	0.0897533	0.457703
AADAT	Q8N5Z0	proximal	female	2	5	1.14129	0.979701	1.32954	0.0897566	0.457703
FGR	P09769	proximal	female	2	5	1.18926	0.973455	1.4529	0.0897691	0.457711
IEX1	P46695	proximal	female	2	5	1.15785	0.977497	1.37148	0.0897887	0.457747
TYW5	A2RUC4	proximal	female	2	5	1.24216	0.966514	1.59643	0.0902809	0.458713
BRD1	O95696	proximal	female	2	5	0.888174	0.774283	1.01882	0.0903233	0.458755
MMP-2	P08253	proximal	female	2	5	0.852324	0.708389	1.02551	0.0904364	0.459034
C4	P0C0L4	proximal	female	2	5	1.21707	0.969469	1.5279	0.0904991	0.459178
TATD1	Q6P1N9	proximal	female	2	5	1.21336	0.96981	1.51806	0.0906855	0.459461
DLG3	Q92796	proximal	female	2	5	1.10164	0.984734	1.23242	0.090801	0.459595
Retinoic acid receptor RXR-alpha	P19793	proximal	female	2	5	1.16005	0.976661	1.37788	0.0908386	0.459677
VPS4B	O75351	proximal	female	2	5	1.19487	0.972011	1.46882	0.0909482	0.459825
protein Z inhibitor	Q9UK55	proximal	female	2	5	1.1882	0.972711	1.45142	0.0912272	0.460519
DNJB6	O75190	proximal	female	2	5	1.15099	0.977685	1.35502	0.0912339	0.460519
DUS3	P51452	proximal	female	2	5	1.18173	0.973549	1.43443	0.0912499	0.460544
EIF2A	Q9BY44	proximal	female	2	5	1.11173	0.983105	1.25719	0.0913438	0.460777
NPTXR	O95502	proximal	female	2	5	0.804716	0.625255	1.03569	0.0914859	0.461093
ZN263	O14978	proximal	female	2	5	1.15907	0.976424	1.37588	0.0915533	0.461287
Gelsolin	P06396	proximal	female	2	5	0.757877	0.54913	1.04598	0.0916982	0.461559
MLRS	Q96A32	proximal	female	2	5	1.18307	0.972869	1.43868	0.0921094	0.462153
LN28B	Q6ZN17	proximal	female	2	5	1.11612	0.982182	1.26833	0.0921202	0.462153
PPIE	Q9UNP9	proximal	female	2	5	1.1991	0.970704	1.48122	0.0921503	0.462215
F16P1	P09467	proximal	female	2	5	1.17979	0.973207	1.43023	0.0922892	0.462478
GST A1-1	P08263	proximal	female	2	5	1.19249	0.971465	1.46379	0.0923425	0.462636
TSP4	P35443	proximal	female	2	5	0.851637	0.706243	1.02696	0.0926847	0.46348
ES8L3	Q8TE67	proximal	female	2	5	0.795597	0.609381	1.03872	0.0928119	0.463813
CDON	Q4KMG0	proximal	female	2	5	0.857836	0.717328	1.02587	0.0929257	0.464025
TUFT1	Q9NNX1	proximal	female	2	5	0.844405	0.693172	1.02863	0.0930352	0.464051
HSF2B	O75031	proximal	female	2	5	0.822915	0.655509	1.03307	0.0930429	0.464051
TXNIP	Q9H3M7	proximal	female	2	5	1.15933	0.975595	1.37766	0.0930926	0.464104
IMPA3	Q9NX62	proximal	female	2	5	0.837267	0.680473	1.03019	0.093184	0.464316
GAS-6	Q14393	proximal	female	2	5	0.853442	0.709261	1.02693	0.0932552	0.464486
CD38	P28907	proximal	female	2	5	0.843281	0.691009	1.02911	0.0934286	0.464822
SAA-4	P35542	proximal	female	2	5	1.1717	0.97364	1.41005	0.0935027	0.464836
NHRF3	Q5T2W1	proximal	female	2	5	1.13253	0.979227	1.30983	0.0935261	0.464836
GNAI3	P08754	proximal	female	2	5	1.16411	0.974692	1.39034	0.0935309	0.464836
Gastrin-releasing peptide	P07492	proximal	female	2	5	0.790691	0.600802	1.04059	0.093741	0.465205
RBP	P02753	proximal	female	2	5	0.86803	0.735596	1.02431	0.0938108	0.465363
PURA	Q00577	proximal	female	2	5	1.29331	0.957246	1.74735	0.0938662	0.465465
SATB1	Q01826	proximal	female	2	5	1.10679	0.982875	1.24634	0.0939638	0.465612
MDM4	O15151	proximal	female	2	5	1.13028	0.979344	1.30448	0.0940204	0.465655
PNMT	P11086	proximal	female	2	5	1.09366	0.984851	1.21449	0.0940402	0.465655
MREG	Q8N565	proximal	female	2	5	1.20108	0.968987	1.48876	0.0944463	0.466351
PLK-1	P53350	proximal	female	2	5	0.832366	0.671304	1.03207	0.0944715	0.466434
GPR37	O15354	proximal	female	2	5	0.843441	0.690818	1.02978	0.0945645	0.466652
NEO1	Q92859	proximal	female	2	5	0.819908	0.649605	1.03486	0.0946169	0.466704
YMEL1	Q96TA2	proximal	female	2	5	1.16106	0.974542	1.38328	0.0946533	0.46676
PolyUbiquitin K48	P0CG47	proximal	female	2	5	1.18987	0.970396	1.45898	0.0947036	0.46676
MFA3L	O75121	proximal	female	2	5	1.14962	0.976137	1.35394	0.0948015	0.466981
Secretagogin	O76038	proximal	female	2	5	0.800006	0.615733	1.03943	0.0948259	0.46703
CRYL1	Q9Y2S2	proximal	female	2	5	1.2676	0.959603	1.67446	0.0949938	0.46738
FGF-8B	P55075	proximal	female	2	5	1.12137	0.980223	1.28284	0.09513	0.46766
SOD3	P08294	proximal	female	2	5	0.751624	0.53749	1.05107	0.0951492	0.46766
SBSN	Q6UWP8	proximal	female	2	5	0.817815	0.645701	1.03581	0.0952841	0.467936
APMAP	Q9HDC9	proximal	female	2	5	0.743045	0.52409	1.05348	0.0954203	0.468167
Angiopoietin-2	O15123	proximal	female	2	5	0.802359	0.619367	1.03942	0.0954644	0.468297
WDR48	Q8TAF3	proximal	female	2	5	1.28274	0.957003	1.71935	0.0957286	0.468769
Rab GDP dissociation inhibitor beta	P50395	proximal	female	2	5	1.27747	0.957595	1.70419	0.0958531	0.468991
HSP 70		proximal	female	2	5	0.809398	0.631043	1.03816	0.0958988	0.468991
SLBP	Q14493	proximal	female	2	5	1.20471	0.967449	1.50016	0.0960631	0.46934
Vitronectin	P04004	proximal	female	2	5	1.18843	0.969535	1.45673	0.0964952	0.470419
KI3L3:ECD	Q8N743	proximal	female	2	5	0.785402	0.590711	1.04426	0.0965176	0.470464
F162B	Q5T6X4	proximal	female	2	5	1.14618	0.975773	1.34635	0.0966472	0.470703
Keratin 7	P08729	proximal	female	2	5	1.14107	0.976441	1.33345	0.0969034	0.471111
S100P	P25815	proximal	female	2	5	1.11386	0.980692	1.26512	0.0969431	0.471178
HSDL2	Q6YN16	proximal	female	2	5	1.15037	0.974965	1.35732	0.0969966	0.471253
PITX3	O75364	proximal	female	2	5	1.10716	0.981685	1.24867	0.097163	0.471394
EFMT1	Q8WVE0	proximal	female	2	5	1.17164	0.971611	1.41284	0.0972287	0.471545
TMM46	Q6UWI4	proximal	female	2	5	1.17163	0.971581	1.41286	0.0972873	0.471545
GHC2	Q9H1K4	proximal	female	2	5	0.863757	0.726428	1.02705	0.0973456	0.471552
T132D	Q14C87	proximal	female	2	5	0.763838	0.555407	1.05049	0.0975186	0.471715
PC4L1	A6NKN8	proximal	female	2	5	0.806812	0.625864	1.04007	0.0975764	0.471721
LYPL1	Q5VWZ2	proximal	female	2	5	0.839044	0.681728	1.03266	0.0976077	0.471721
GON2	O43555	proximal	female	2	5	0.736727	0.513175	1.05766	0.0977041	0.471778
RTF1	Q92541	proximal	female	2	5	1.13805	0.976505	1.32632	0.0978075	0.472055
MBTP1	Q14703	proximal	female	2	5	1.11282	0.9805	1.26299	0.0979127	0.472055
CCL28	Q9NRJ3	proximal	female	2	5	0.829341	0.664497	1.03508	0.0979203	0.472055
AGO61	Q8NAT1	proximal	female	2	5	0.714974	0.480304	1.0643	0.0983429	0.472805
PDXK	O00764	proximal	female	2	5	1.15042	0.97424	1.35845	0.0984851	0.472882
ORN	Q9Y3B8	proximal	female	2	5	1.23634	0.961237	1.59017	0.0985151	0.472882
SRSF6	Q13247	proximal	female	2	5	1.11631	0.979395	1.27237	0.0993326	0.474194
CBLN2	Q8IUK8	proximal	female	2	5	0.854014	0.707774	1.03047	0.0996079	0.474775
Coagulation Factor IXab	P00740	proximal	female	2	5	1.21329	0.96385	1.52729	0.0996783	0.474846
LY66D	O95868	proximal	female	2	5	1.1283	0.977248	1.30269	0.0997398	0.474971
FUBP2	Q92945	proximal	female	2	5	1.15891	0.972272	1.38139	0.0997401	0.474971
S26A7	Q8TE54	proximal	female	2	5	1.13457	0.976189	1.31864	0.0998033	0.475137
YBOX2	Q9Y2T7	proximal	female	2	5	1.18582	0.967915	1.45278	0.0999347	0.475459
DDI1	Q8WTU0	proximal	female	2	5	0.80978	0.629767	1.04125	0.1	0.475608
LAMA4	Q16363	proximal	female	2	5	1.14668	0.974096	1.34984	0.100051	0.475725
FGFP3	Q8TAT2	proximal	female	2	5	1.1996	0.965641	1.49024	0.100156	0.475871
MMP-8	P22894	proximal	female	2	5	1.20617	0.964417	1.50852	0.100488	0.476417
JPH4	Q96JJ6	proximal	female	2	5	1.10567	0.98073	1.24653	0.100607	0.476497
DUS23	Q9BVJ7	proximal	female	2	5	1.10386	0.981038	1.24206	0.100617	0.476497
Glucagon	P01275	proximal	female	2	5	0.845048	0.691157	1.0332	0.100696	0.476497
DB115	Q30KQ5	proximal	female	2	5	0.794138	0.603055	1.04577	0.100734	0.476497
STABP	O95630	proximal	female	2	5	1.26667	0.955101	1.67987	0.100786	0.476635
TBCEL	Q5QJ74	proximal	female	2	5	1.19155	0.966425	1.46911	0.10094	0.476816
ECP	P12724	proximal	female	2	5	1.19728	0.965476	1.48473	0.101016	0.476925
DGC14	Q96DF8	proximal	female	2	5	1.08319	0.984505	1.19177	0.101097	0.477005
I-TAC	O14625	proximal	female	2	5	1.12888	0.976542	1.30498	0.101208	0.477074
ESAM	Q96AP7	proximal	female	2	5	0.857852	0.714122	1.03051	0.101265	0.477105
EXOC7	Q9UPT5	proximal	female	2	5	0.869972	0.736455	1.0277	0.101298	0.477163
Lysosomal acid phosphatase	P11117	proximal	female	2	5	1.14998	0.972951	1.35922	0.101326	0.47723
DPH2	Q9BQC3	proximal	female	2	5	0.848687	0.697444	1.03273	0.101341	0.477285
Complement receptor type 2	P20023	proximal	female	2	5	0.859169	0.716485	1.03027	0.10139	0.477397
OSCAR	Q8IYS5	proximal	female	2	5	1.13473	0.975436	1.32005	0.101481	0.477503
UB2R2	Q712K3	proximal	female	2	5	0.83323	0.669716	1.03667	0.101656	0.477776
CD22	P20273	proximal	female	2	5	1.16798	0.969696	1.4068	0.101886	0.478101
UBE2N/UB2V1 Complex	P61088	proximal	female	2	5	1.27812	0.952436	1.71518	0.102002	0.478209
ANGL3	Q9Y5C1	proximal	female	2	5	0.844525	0.689652	1.03418	0.102086	0.478334
