## Supplementary Tables for "Proteomic markers of colorectal cancer risk: results from the European Prospective Investigation into Cancer and Nutrition" (part 38 of 52)

### Sheet: ST4 (continued)
protein	UNIPROT	cancer	sex	model	followup	HR	CI_lower	CI_upper	pval	pval_FDR
GOLP3	Q9H4A6	proximal	female	2	5	1.15615	0.971532	1.37584	0.102135	0.478409
Tissue transglutaminase	P21980	proximal	female	2	5	1.1508	0.972425	1.3619	0.102142	0.478409
RPC6	Q9H1D9	proximal	female	2	5	0.832803	0.668718	1.03715	0.102227	0.478533
NUP98	P52948	proximal	female	2	5	1.14434	0.973474	1.3452	0.102232	0.478533
SC6A9	P48067	proximal	female	2	5	0.663205	0.405253	1.08535	0.102244	0.478563
KPYR	P30613	proximal	female	2	5	1.18526	0.966593	1.4534	0.10238	0.478811
annexin IV	P09525	proximal	female	2	5	1.21383	0.961938	1.53168	0.102479	0.478985
T106A	Q96A25	proximal	female	2	5	1.10453	0.980219	1.24462	0.102679	0.4792
granzyme A	P12544	proximal	female	2	5	0.848533	0.696588	1.03362	0.102785	0.479348
GFAP	P14136	proximal	female	2	5	1.1383	0.974182	1.33006	0.10296	0.479542
LYPD1	Q8N2G4	proximal	female	2	5	1.14268	0.973414	1.34138	0.102985	0.479542
SYFM	O95363	proximal	female	2	5	0.857083	0.712051	1.03166	0.103	0.479542
TPSNR	Q9BX59	proximal	female	2	5	0.869704	0.735333	1.02863	0.103035	0.479542
ERH	P84090	proximal	female	2	5	1.1931	0.964908	1.47527	0.103072	0.479542
TMA16	Q96EY4	proximal	female	2	5	0.823027	0.651076	1.04039	0.103349	0.480042
LRIT3	Q3SXY7	proximal	female	2	5	1.11553	0.978008	1.2724	0.103376	0.480065
RPR1A	Q96P16	proximal	female	2	5	1.07294	0.985765	1.16782	0.103454	0.48008
AMPB	Q9H4A4	proximal	female	2	5	0.820854	0.64724	1.04104	0.103472	0.48008
Glutathione peroxidase	P07203	proximal	female	2	5	1.20111	0.963339	1.49756	0.103502	0.48008
MASP3:Heavy	P48740	proximal	female	2	5	0.830072	0.663227	1.03889	0.103798	0.480212
ASM3A	Q92484	proximal	female	2	5	0.847638	0.694566	1.03444	0.103799	0.480212
RHOD	O00212	proximal	female	2	5	0.822313	0.649633	1.04089	0.1038	0.480212
IgG4, Kappa	P01861	proximal	female	2	5	0.846134	0.691829	1.03485	0.103854	0.480278
ROBO1	Q9Y6N7	proximal	female	2	5	0.820439	0.6463	1.0415	0.103965	0.480318
VWC2L	B2RUY7	proximal	female	2	5	0.845861	0.691096	1.03528	0.104454	0.480987
COFA1	P39059	proximal	female	2	5	0.845601	0.690621	1.03536	0.104466	0.480987
RHOQ	P17081	proximal	female	2	5	1.24185	0.956079	1.61305	0.104515	0.480987
AGO1	Q9UL18	proximal	female	2	5	1.27983	0.950048	1.7241	0.104609	0.481167
RGN	Q15493	proximal	female	2	5	1.15376	0.970723	1.37132	0.104626	0.481172
EPHA4	P54764	proximal	female	2	5	0.831698	0.665736	1.03903	0.104636	0.481172
GFRa-2	O00451	proximal	female	2	5	0.849915	0.698328	1.03441	0.104705	0.481281
Myeloperoxidase	P05164	proximal	female	2	5	1.17066	0.967702	1.41618	0.104804	0.48145
MSP	P26927	proximal	female	2	5	0.866213	0.728185	1.0304	0.104852	0.481474
RAMP3	O60896	proximal	female	2	5	0.854366	0.706276	1.03351	0.1051	0.481876
CYTT	P09228	proximal	female	2	5	0.842763	0.685248	1.03648	0.105123	0.481876
Perlecan	P98160	proximal	female	2	5	0.862739	0.721623	1.03145	0.105199	0.481876
ADAMTS-4	O75173	proximal	female	2	5	0.832012	0.665984	1.03943	0.105353	0.481909
GDF-3	Q9NR23	proximal	female	2	5	1.17714	0.96621	1.43412	0.105496	0.482235
DCAF5	Q96JK2	proximal	female	2	5	1.13244	0.974092	1.31654	0.105574	0.482297
PARK7	Q99497	proximal	female	2	5	1.12858	0.974784	1.30664	0.105602	0.482322
GRAP	Q13588	proximal	female	2	5	1.13686	0.973227	1.32802	0.105723	0.482437
GUC1B	Q9UMX6	proximal	female	2	5	0.804135	0.617464	1.04724	0.105778	0.482509
MIP-5	Q16663	proximal	female	2	5	1.15408	0.970069	1.373	0.105864	0.482556
MEP1A	Q16819	proximal	female	2	5	1.23199	0.956716	1.58646	0.105877	0.482556
PUF60	Q9UHX1	proximal	female	2	5	1.18893	0.963955	1.46642	0.105887	0.482573
F209B	Q5JX69	proximal	female	2	5	0.843987	0.687051	1.03677	0.106106	0.482945
HPG-	P15428	proximal	female	2	5	1.1277	0.974688	1.30474	0.106231	0.483053
CEA21	Q3KPI0	proximal	female	2	5	0.790205	0.593825	1.05153	0.10625	0.483077
GGT5	P36269	proximal	female	2	5	0.848485	0.695062	1.03577	0.106402	0.483171
U119B	A6NIH7	proximal	female	2	5	1.14748	0.970998	1.35605	0.106406	0.483171
ATP synthase beta chain	P06576	proximal	female	2	5	1.15183	0.970189	1.36748	0.106456	0.483171
HECA2:CD	A8MVW5	proximal	female	2	5	0.860327	0.716699	1.03274	0.106461	0.483171
FXYD6	Q9H0Q3	proximal	female	2	5	1.17172	0.966564	1.42042	0.106599	0.483286
NTNG1	Q9Y2I2	proximal	female	2	5	0.812529	0.631418	1.04559	0.106637	0.48333
TGF-b1	P01137	proximal	female	2	5	1.12011	0.975916	1.28562	0.106691	0.483364
NF-ATc1	O95644	proximal	female	2	5	1.09429	0.980783	1.22094	0.106812	0.483399
HDHD1	Q08623	proximal	female	2	5	1.13176	0.973664	1.31552	0.106897	0.483618
PSP	P05451	proximal	female	2	5	0.843702	0.686068	1.03755	0.107267	0.483928
MA1C1	Q9NR34	proximal	female	2	5	0.865147	0.725302	1.03195	0.107334	0.483928
Alpha-amylase 2B	P19961	proximal	female	2	5	0.842899	0.684558	1.03787	0.107425	0.483957
SCG1	P05060	proximal	female	2	5	0.825437	0.653394	1.04278	0.107684	0.484314
ZPBP1	Q9BS86	proximal	female	2	5	1.1476	0.970381	1.35718	0.107693	0.484314
LIPK	Q5VXJ0	proximal	female	2	5	0.809942	0.626409	1.04725	0.107871	0.484626
NAR3	Q13508	proximal	female	2	5	0.836595	0.673065	1.03986	0.107886	0.484626
IL-17	Q16552	proximal	female	2	5	0.824028	0.650798	1.04337	0.107969	0.484851
DCNL3	Q8IWE4	proximal	female	2	5	1.12347	0.974761	1.29487	0.108033	0.484997
MAPIP	Q9Y2Q5	proximal	female	2	5	1.15355	0.969002	1.37324	0.108286	0.485055
SNPH	O15079	proximal	female	2	5	0.84094	0.680679	1.03893	0.108298	0.485091
B4GT7	Q9UBV7	proximal	female	2	5	0.823601	0.649805	1.04388	0.10853	0.485519
ATL1	Q8N6G6	proximal	female	2	5	0.810203	0.626462	1.04784	0.10874	0.485899
PKHB1	Q9UF11	proximal	female	2	5	0.785768	0.585234	1.05501	0.108775	0.486005
bFGF	P09038	proximal	female	2	5	1.12425	0.974292	1.29729	0.108846	0.486158
GP101	Q96P66	proximal	female	2	5	1.12159	0.974763	1.29052	0.108958	0.486273
RABP2	P29373	proximal	female	2	5	0.862507	0.719755	1.03357	0.109097	0.486482
TIMP-1	P01033	proximal	female	2	5	0.853059	0.702235	1.03628	0.109376	0.486996
IFIT2	P09913	proximal	female	2	5	0.840511	0.679446	1.03976	0.109432	0.487003
TrkA	P04629	proximal	female	2	5	1.10804	0.977229	1.25637	0.109464	0.487013
GBP1	P32455	proximal	female	2	5	1.17095	0.965181	1.42058	0.109479	0.487044
VPS29	Q9UBQ0	proximal	female	2	5	1.14305	0.970394	1.34642	0.109542	0.487049
HPHL1	Q6MZM0	proximal	female	2	5	1.13104	0.972668	1.3152	0.109619	0.487049
SYIC	P41252	proximal	female	2	5	1.12798	0.973217	1.30735	0.109731	0.487169
TCP2L	B9ZVM9	proximal	female	2	5	1.13767	0.971339	1.33249	0.109736	0.487169
EphB6	O15197	proximal	female	2	5	0.827105	0.655353	1.04387	0.109946	0.487301
LDHC	P07864	proximal	female	2	5	0.805455	0.617739	1.05021	0.110028	0.487404
Tropomyosin 1 alpha chain	P09493	proximal	female	2	5	1.13174	0.972267	1.31737	0.11026	0.487731
AP1B1	Q10567	proximal	female	2	5	1.07472	0.983747	1.17411	0.110301	0.487791
AT1B4	Q9UN42	proximal	female	2	5	1.12978	0.972606	1.31236	0.110365	0.48784
BAP1	Q92560	proximal	female	2	5	0.841763	0.681254	1.04009	0.110529	0.488087
RFC4	P35249	proximal	female	2	5	0.867968	0.729186	1.03316	0.111175	0.48905
H-ras (WT)	P01112	proximal	female	2	5	1.16201	0.965919	1.39792	0.111327	0.489363
UBP14	P54578	proximal	female	2	5	1.21101	0.956745	1.53286	0.111334	0.489367
Troponin I, skeletal, fast twitch	P48788	proximal	female	2	5	0.813838	0.631518	1.04879	0.111427	0.489536
TOPK	Q96KB5	proximal	female	2	5	1.14426	0.969309	1.35078	0.111439	0.489536
complement factor H-related 5	Q9BXR6	proximal	female	2	5	0.875459	0.743124	1.03136	0.111684	0.489734
ENOB	P13929	proximal	female	2	5	1.09586	0.978952	1.22673	0.111746	0.489816
NPTX1	Q15818	proximal	female	2	5	0.842243	0.681615	1.04073	0.111783	0.489905
PELI1	Q96FA3	proximal	female	2	5	0.777626	0.570332	1.06026	0.11183	0.489937
Apo A-V	Q6Q788	proximal	female	2	5	0.857573	0.709579	1.03643	0.1119	0.489937
BTG4	Q9NY30	proximal	female	2	5	0.857295	0.709062	1.03652	0.111906	0.489945
MAST4	O15021	proximal	female	2	5	0.788969	0.588986	1.05686	0.112014	0.490056
GLYAT	Q6IB77	proximal	female	2	5	1.14827	0.968197	1.36183	0.11215	0.490327
Butyrophilin 1A1	Q13410	proximal	female	2	5	1.12508	0.972742	1.30128	0.112361	0.49071
KERA	O60938	proximal	female	2	5	0.838087	0.673889	1.04229	0.112368	0.490719
METK2	P31153	proximal	female	2	5	1.17251	0.963227	1.42725	0.112634	0.49111
SIG12:Ig-like C2-type 2	Q96PQ1	proximal	female	2	5	1.18602	0.960526	1.46446	0.112819	0.491395
LRFN5	Q96NI6	proximal	female	2	5	1.15616	0.96627	1.38336	0.112936	0.491407
NIP7	Q9Y221	proximal	female	2	5	0.752981	0.530132	1.06951	0.113049	0.491565
OMD	Q99983	proximal	female	2	5	0.85712	0.708257	1.03727	0.113192	0.491632
Adiponectin	Q15848	proximal	female	2	5	0.845273	0.68652	1.04074	0.113249	0.491723
P5CR1	P32322	proximal	female	2	5	1.08532	0.980718	1.20107	0.113329	0.491723
SVBP	Q8N300	proximal	female	2	5	1.11436	0.974549	1.27422	0.113411	0.491825
RECQ1	P46063	proximal	female	2	5	1.17724	0.961861	1.44085	0.113472	0.491838
SHAN1	Q9Y566	proximal	female	2	5	0.828643	0.656504	1.04592	0.113632	0.492077
SAT2	Q96F10	proximal	female	2	5	1.09553	0.978427	1.22665	0.113686	0.492127
ARL9	Q6T311	proximal	female	2	5	0.762701	0.545193	1.06699	0.113777	0.492262
Mannose-binding lectin	P49257	proximal	female	2	5	0.840616	0.677859	1.04245	0.113807	0.492267
COKA1	Q9P218	proximal	female	2	5	0.78335	0.578676	1.06042	0.114037	0.49259
UNC5A	Q6ZN44	proximal	female	2	5	0.8146	0.631612	1.0506	0.114177	0.492755
ZBT7A	O95365	proximal	female	2	5	1.08959	0.979513	1.21203	0.11433	0.493021
Calgranulin A	P05109	proximal	female	2	5	0.851468	0.697351	1.03965	0.11449	0.493209
RL11	P62913	proximal	female	2	5	1.15598	0.965496	1.38403	0.114623	0.493391
BRAK	O95715	proximal	female	2	5	1.11216	0.974553	1.26919	0.11469	0.493489
CS018	Q8NEA5	proximal	female	2	5	0.885	0.760336	1.0301	0.114778	0.493579
UB2D3	P61077	proximal	female	2	5	1.10404	0.976112	1.24872	0.115218	0.494445
calreticulin	P27797	proximal	female	2	5	0.856149	0.705662	1.03873	0.115325	0.494586
GALT2	Q10471	proximal	female	2	5	0.785507	0.581586	1.06093	0.115417	0.494613
RBM18	Q96H35	proximal	female	2	5	1.12548	0.971443	1.30395	0.115452	0.494716
HAP28	Q13442	proximal	female	2	5	1.30685	0.936353	1.82394	0.115639	0.495097
GPC2	Q8N158	proximal	female	2	5	0.788658	0.58669	1.06015	0.115726	0.495128
BMP-7	P18075	proximal	female	2	5	0.798863	0.60379	1.05696	0.115917	0.495477
CAN9	O14815	proximal	female	2	5	1.14916	0.966165	1.36681	0.11618	0.495728
IL-10	P22301	proximal	female	2	5	0.814457	0.63046	1.05215	0.11622	0.495765
HHIP	Q96QV1	proximal	female	2	5	0.85391	0.70118	1.03991	0.116238	0.495765
RAB7B	Q96AH8	proximal	female	2	5	0.873047	0.736997	1.03421	0.116239	0.495765
Quinone reductase 2	P16083	proximal	female	2	5	0.772373	0.559498	1.06624	0.116397	0.496038
PDGFRA	P16234	proximal	female	2	5	0.800639	0.606543	1.05685	0.116495	0.496242
ihh	Q14623	proximal	female	2	5	0.834078	0.664997	1.04615	0.116499	0.496242
DRBP76	Q12906	proximal	female	2	5	1.11105	0.974073	1.26729	0.116728	0.496574
CX068	A6NGZ8	proximal	female	2	5	1.1429	0.96722	1.35048	0.116752	0.496574
RPB11	P52435	proximal	female	2	5	1.15379	0.964805	1.3798	0.117024	0.496936
UBE2B	P63146	proximal	female	2	5	0.857021	0.706613	1.03944	0.117102	0.497069
CJ105	Q8TEF2	proximal	female	2	5	1.12498	0.970837	1.3036	0.117272	0.49747
IKB-epsilon	O00221	proximal	female	2	5	0.871314	0.733328	1.03526	0.117349	0.49752
UBE2N/UB2V1 Complex	P61088	proximal	female	2	5	1.22965	0.949246	1.59289	0.117461	0.497565
DDI2	Q5TDH0	proximal	female	2	5	1.16438	0.962338	1.40884	0.117547	0.497718
LEMD1	Q68G75	proximal	female	2	5	1.16148	0.96293	1.40096	0.117576	0.497781
GNS	P15586	proximal	female	2	5	1.14743	0.965851	1.36314	0.117665	0.497892
NDUS4	O43181	proximal	female	2	5	0.878515	0.746917	1.0333	0.117737	0.497916
Sonic Hedgehog	Q15465	proximal	female	2	5	0.835523	0.667072	1.04651	0.117766	0.497953
AT1B1	P05026	proximal	female	2	5	1.195	0.955911	1.49389	0.117798	0.497974
SYT6	Q5T7P8	proximal	female	2	5	0.827183	0.65194	1.04953	0.118296	0.498958
FA49A	Q9H0Q0	proximal	female	2	5	1.13113	0.969015	1.32037	0.118483	0.499264
KCTD1	Q719H9	proximal	female	2	5	1.12442	0.970465	1.3028	0.118542	0.4993
ID2	Q02363	proximal	female	2	5	1.13287	0.968588	1.32502	0.118595	0.499318
Endothelial lipase	Q9Y5X9	proximal	female	2	5	1.18924	0.956622	1.47843	0.118608	0.499318
PPase	Q15181	proximal	female	2	5	1.08871	0.97848	1.21135	0.118636	0.499318
PLXC1	O60486	proximal	female	2	5	0.842236	0.678829	1.04498	0.118721	0.499345
TFIP8	O95379	proximal	female	2	5	1.23382	0.947492	1.60668	0.118852	0.499458
SH21A	O60880	proximal	female	2	5	1.1304	0.968955	1.31875	0.119025	0.499554
AMGO1:ECD	Q86WK6	proximal	female	2	5	0.808432	0.618742	1.05628	0.119073	0.499585
a-Synuclein	P37840	proximal	female	2	5	1.16468	0.961484	1.41083	0.119129	0.499657
CG069	Q9H7B7	proximal	female	2	5	1.10326	0.974907	1.2485	0.119416	0.500321
P4HA2	O15460	proximal	female	2	5	1.1153	0.972047	1.27965	0.119767	0.500859
PAWR	Q96IZ0	proximal	female	2	5	0.79679	0.598369	1.06101	0.120022	0.501278
WFDC3	Q8IUB2	proximal	female	2	5	1.1423	0.965904	1.3509	0.120042	0.501295
COQ7	Q99807	proximal	female	2	5	0.838947	0.672319	1.04687	0.120069	0.50133
FGFR-3:ECD	P22607	proximal	female	2	5	0.849581	0.69168	1.04353	0.120225	0.501485
OST48	P39656	proximal	female	2	5	0.785242	0.578837	1.06525	0.120246	0.501506
PURB	Q96QR8	proximal	female	2	5	1.31083	0.931499	1.84465	0.120459	0.501855
TTC9B	Q8N6N2	proximal	female	2	5	1.08175	0.979609	1.19454	0.12046	0.501855
FAAH2	Q6GMR7	proximal	female	2	5	1.11992	0.970725	1.29205	0.120509	0.501882
GSH0	P48507	proximal	female	2	5	1.22542	0.948	1.58403	0.120611	0.502062
JAML1	Q86YT9	proximal	female	2	5	1.15319	0.963225	1.38063	0.120664	0.502093
YTDC1	Q96MU7	proximal	female	2	5	1.0917	0.977194	1.21962	0.120688	0.502132
COX42	Q96KJ9	proximal	female	2	5	1.17588	0.958207	1.44299	0.120851	0.502395
Keratin-16	P08779	proximal	female	2	5	0.765874	0.546743	1.07283	0.120867	0.502395
AL1A2	O94788	proximal	female	2	5	0.8345	0.663902	1.04893	0.121015	0.502588
LRTM2	Q8N967	proximal	female	2	5	0.883293	0.755047	1.03332	0.121038	0.502588
HG2A	P04233	proximal	female	2	5	0.793532	0.592366	1.06301	0.121064	0.502588
CBPA1	P15085	proximal	female	2	5	0.857222	0.705499	1.04157	0.121116	0.502678
Myokinase, human	P00568	proximal	female	2	5	1.21146	0.950462	1.54413	0.121249	0.502801
TULP1	O00294	proximal	female	2	5	0.834125	0.663092	1.04927	0.121346	0.502931
EPHA8	P29322	proximal	female	2	5	1.11883	0.97061	1.28969	0.121485	0.503057
ASB8	Q9H765	proximal	female	2	5	0.851104	0.693987	1.04379	0.121542	0.50314
CXA1	P17302	proximal	female	2	5	1.14232	0.965211	1.35194	0.121614	0.503205
M4K5	Q9Y4K4	proximal	female	2	5	0.749512	0.520077	1.08016	0.12201	0.503737
XPNPEP1	Q9NQW7	proximal	female	2	5	0.797717	0.599026	1.06231	0.122019	0.503748
SPSY	P52788	proximal	female	2	5	1.13955	0.965663	1.34474	0.12202	0.503748
DRAK2	O94768	proximal	female	2	5	1.09493	0.976031	1.22832	0.122029	0.503766
PPM1G	O15355	proximal	female	2	5	0.852295	0.695805	1.04398	0.122556	0.504451
CEA19	Q7Z692	proximal	female	2	5	0.855913	0.702514	1.04281	0.122593	0.504523
MutY homolog	Q9UIF7	proximal	female	2	5	0.861975	0.713831	1.04086	0.122661	0.504581
PENK	P01210	proximal	female	2	5	0.839684	0.672618	1.04824	0.122662	0.504581
UBP21	Q9UK80	proximal	female	2	5	0.909769	0.806726	1.02597	0.123107	0.505036
TPSB2	P20231	proximal	female	2	5	0.87644	0.741154	1.03642	0.123127	0.505036
HTRA1	Q92743	proximal	female	2	5	1.17409	0.957392	1.43984	0.123147	0.505069
CLF-1/CLC Complex	O75462	proximal	female	2	5	0.821722	0.64016	1.05478	0.123238	0.505125
MPP5	Q8N3R9	proximal	female	2	5	0.800224	0.602745	1.0624	0.12324	0.505125
ADH1G	P00326	proximal	female	2	5	1.17937	0.956162	1.4547	0.123267	0.505125
CF6	P18859	proximal	female	2	5	1.18395	0.955093	1.46765	0.123382	0.505302
ATX3	P54252	proximal	female	2	5	1.175	0.956995	1.44267	0.12352	0.505537
KI16B	Q96L93	proximal	female	2	5	1.15216	0.962073	1.3798	0.123643	0.505798
AHSA1	O95433	proximal	female	2	5	1.2583	0.939114	1.68596	0.123769	0.505961
Holo-TC I	P20061	proximal	female	2	5	1.17601	0.95663	1.4457	0.123789	0.505987
SNF8	Q96H20	proximal	female	2	5	1.11355	0.971013	1.27702	0.123791	0.505987
HES1	Q14469	proximal	female	2	5	1.18107	0.955466	1.45995	0.123864	0.505995
NSE	P09104	proximal	female	2	5	0.79377	0.59145	1.0653	0.123904	0.506034
FLI1	Q01543	proximal	female	2	5	1.29204	0.93207	1.79103	0.124107	0.506356
STRATIFIN	P31947	proximal	female	2	5	0.836827	0.666799	1.05021	0.124242	0.506602
ULBP-2	Q9BZM5	proximal	female	2	5	0.782255	0.571935	1.06992	0.124297	0.506665
PDE6D	O43924	proximal	female	2	5	0.821796	0.639819	1.05553	0.124346	0.506754
UBE3A	Q05086	proximal	female	2	5	1.31278	0.927633	1.85783	0.124541	0.50719
PSPC1	Q8WXF1	proximal	female	2	5	1.10473	0.972831	1.25451	0.124696	0.507222
MCEM1	Q8IX19	proximal	female	2	5	1.16762	0.958024	1.42308	0.124742	0.507322
Glutamate carboxypeptidase	Q96KP4	proximal	female	2	5	1.15669	0.960411	1.39308	0.124977	0.507522
BAG4	O95429	proximal	female	2	5	1.11655	0.969856	1.28544	0.125013	0.507522
FAIM3	O60667	proximal	female	2	5	0.847471	0.685954	1.04702	0.125014	0.507522
SARP-2	Q8N474	proximal	female	2	5	0.863983	0.716757	1.04145	0.125061	0.507658
TICN3	Q9BQ16	proximal	female	2	5	0.858889	0.707128	1.04322	0.125173	0.507801
NALD2	Q9Y3Q0	proximal	female	2	5	1.16091	0.959242	1.40498	0.125386	0.508011
DP13A	Q9UKG1	proximal	female	2	5	0.754183	0.525733	1.0819	0.12543	0.508086
CLC7A	Q9BXN2	proximal	female	2	5	1.13985	0.964085	1.34765	0.125546	0.508173
Annexin A8	P13928	proximal	female	2	5	1.16996	0.957052	1.43024	0.125613	0.508268
IL-2 sRb	P14784	proximal	female	2	5	0.836259	0.665203	1.0513	0.125648	0.508303
SAA	P0DJI8	proximal	female	2	5	1.14254	0.963336	1.35508	0.125808	0.508486
TNR6B	Q9UPQ9	proximal	female	2	5	1.18863	0.95268	1.48302	0.125871	0.50851
NAIF1	Q69YI7	proximal	female	2	5	1.25146	0.938906	1.66807	0.12602	0.508907
Integrin aVb6	P06756	proximal	female	2	5	1.13255	0.965597	1.32836	0.126088	0.508918
RALYL	Q86SE5	proximal	female	2	5	1.14805	0.961846	1.3703	0.126236	0.509082
sperm acrosome associated 1	Q9HBV2	proximal	female	2	5	1.10003	0.973465	1.24305	0.126332	0.509272
CYTD	P28325	proximal	female	2	5	0.854346	0.698179	1.04544	0.126398	0.509305
IBPL1	Q8WX77	proximal	female	2	5	1.09795	0.973954	1.23772	0.126434	0.509305
FGF-12	P61328	proximal	female	2	5	1.15113	0.960989	1.37888	0.126524	0.509312
RNase 2	P10153	proximal	female	2	5	1.12565	0.966928	1.31042	0.126941	0.509943
HTF4	Q99081	proximal	female	2	5	0.873298	0.733843	1.03925	0.126959	0.509952
PMGE	P07738	proximal	female	2	5	1.15423	0.96005	1.38769	0.126969	0.509952
KGP1B	Q13976	proximal	female	2	5	1.18807	0.952176	1.4824	0.127008	0.510019
SPIT3	P49223	proximal	female	2	5	1.1724	0.955734	1.43818	0.127092	0.510126
Nectin 3	Q9NQS3	proximal	female	2	5	1.10025	0.973138	1.24397	0.127195	0.510225
STAT	P02808	proximal	female	2	5	0.857577	0.70391	1.04479	0.127246	0.51027
BMP-1	P13497	proximal	female	2	5	0.846413	0.68314	1.04871	0.127257	0.51028
UBE2T	Q9NPD8	proximal	female	2	5	1.11859	0.968534	1.2919	0.127275	0.510291
UTP6	Q9NYH9	proximal	female	2	5	1.10907	0.970874	1.26693	0.127352	0.510294
Integrin aLb2	P05107	proximal	female	2	5	1.09832	0.973554	1.23908	0.127426	0.510377
FTCD	O95954	proximal	female	2	5	1.18569	0.952412	1.4761	0.127568	0.510591
MPPA	Q10713	proximal	female	2	5	1.15969	0.95847	1.40316	0.127578	0.510591
CAMK2D	Q13557	proximal	female	2	5	1.25315	0.937375	1.6753	0.127665	0.510693
ENTP3	O75355	proximal	female	2	5	1.13835	0.963445	1.34501	0.1279	0.511012
TRI72	Q6ZMU5	proximal	female	2	5	0.820133	0.635211	1.05889	0.128251	0.511495
CP054	Q6UWD8	proximal	female	2	5	0.760407	0.534212	1.08238	0.128378	0.511687
Cofilin-1	P23528	proximal	female	2	5	1.26305	0.934681	1.70678	0.128454	0.511727
LRRC4	Q9HBW1	proximal	female	2	5	0.840684	0.67211	1.05154	0.128549	0.511809
CO9A1	P20849	proximal	female	2	5	1.12751	0.965782	1.31632	0.128708	0.512131
SPEC1	Q5M775	proximal	female	2	5	1.19896	0.948687	1.51527	0.128762	0.512205
CTRL	P40313	proximal	female	2	5	1.14308	0.961904	1.35838	0.128809	0.512238
PAFAH beta subunit	P68402	proximal	female	2	5	1.24985	0.937247	1.66671	0.12885	0.512296
VDR	P11473	proximal	female	2	5	1.12602	0.966047	1.31249	0.128979	0.512475
HS3SB	Q9Y662	proximal	female	2	5	1.17414	0.954337	1.44456	0.129013	0.512555
KAD4	P27144	proximal	female	2	5	1.11047	0.969932	1.27138	0.129074	0.51266
BR serine/threonine kinase 2	Q8IWQ3	proximal	female	2	5	1.10388	0.971557	1.25423	0.129254	0.512946
PSA3	P25788	proximal	female	2	5	0.772467	0.553351	1.07835	0.129322	0.513047
CTACK	Q9Y4X3	proximal	female	2	5	1.07787	0.978302	1.18758	0.129426	0.513138
GMPPA	Q96IJ6	proximal	female	2	5	1.11423	0.968853	1.28141	0.129428	0.513138
Inhibin bB chain	P09529	proximal	female	2	5	1.15213	0.959409	1.38357	0.129447	0.513138
CSAG2	Q9Y5P2	proximal	female	2	5	0.833203	0.658087	1.05492	0.129558	0.513267
LYSM3	Q7Z3D4	proximal	female	2	5	0.882687	0.751152	1.03726	0.129602	0.513278
S100A6	P06703	proximal	female	2	5	1.22171	0.942957	1.58288	0.129652	0.513354
RET1L	Q5VY80	proximal	female	2	5	0.803374	0.605251	1.06635	0.12969	0.513426
DR6	O75509	proximal	female	2	5	0.870957	0.728424	1.04138	0.129705	0.513442
KCRS	P17540	proximal	female	2	5	0.834358	0.660104	1.05461	0.129747	0.513462
CHM1B	Q7LBR1	proximal	female	2	5	1.28831	0.928305	1.78794	0.12976	0.513462
Carbonic anhydrase VII	P43166	proximal	female	2	5	0.839975	0.67031	1.05258	0.129825	0.513506
FGFR-3:CD	P22607	proximal	female	2	5	1.15158	0.959334	1.38236	0.129905	0.513533
PAL4D	F5H284	proximal	female	2	5	0.86822	0.72304	1.04255	0.130121	0.513634
XG	P55808	proximal	female	2	5	0.805953	0.60948	1.06576	0.130224	0.513709
RAB18	Q9NP72	proximal	female	2	5	0.871398	0.729041	1.04155	0.130382	0.514084
Livin B	Q96CA5	proximal	female	2	5	1.07897	0.97774	1.19068	0.130508	0.514333
SEM4B	Q9NPR2	proximal	female	2	5	0.802121	0.602566	1.06777	0.130859	0.514567
TFP11	Q9UBB9	proximal	female	2	5	1.11352	0.968528	1.28022	0.130866	0.514567
FIBP	O43427	proximal	female	2	5	1.29222	0.92659	1.80214	0.130869	0.514567
OXDA	P14920	proximal	female	2	5	1.1207	0.966657	1.29928	0.130928	0.514632
HD-5	Q01523	proximal	female	2	5	0.847653	0.684013	1.05044	0.130968	0.514632
EIF3J	O75822	proximal	female	2	5	1.27382	0.930464	1.74389	0.130984	0.514632
NAR3	Q13508	proximal	female	2	5	0.84086	0.671463	1.05299	0.131018	0.514632
RACK1	P63244	proximal	female	2	5	1.2365	0.938715	1.62876	0.131021	0.514632
RBSK	Q9H477	proximal	female	2	5	0.850029	0.688402	1.0496	0.131033	0.514632
TIM-4	Q96H15	proximal	female	2	5	1.11076	0.96916	1.27305	0.131108	0.514672
CD47	Q08722	proximal	female	2	5	1.06689	0.980869	1.16045	0.131147	0.514705
PACAP-38	P18509	proximal	female	2	5	1.13959	0.961678	1.35041	0.13136	0.51497
VEGF121	P15692	proximal	female	2	5	1.09597	0.972964	1.23453	0.131368	0.51497
FOXJ2	Q9P0K8	proximal	female	2	5	0.868636	0.723403	1.04303	0.131384	0.514992
TCAL7	Q9BRU2	proximal	female	2	5	0.802898	0.603601	1.068	0.131544	0.515283
KCNF1	Q9H3M0	proximal	female	2	5	1.1022	0.971198	1.25086	0.131741	0.515473
CQ078:N-term	Q8N4C9	proximal	female	2	5	1.10929	0.969307	1.26949	0.131808	0.515535
NPM1	P06748	proximal	female	2	5	1.12902	0.964082	1.32217	0.132068	0.516014
Chitotriosidase-1	Q13231	proximal	female	2	5	0.875581	0.736518	1.0409	0.132144	0.516155
TCL1A	P56279	proximal	female	2	5	0.793875	0.587611	1.07254	0.132649	0.516952
STK3	Q13188	proximal	female	2	5	1.15804	0.956452	1.40212	0.132664	0.516982
Carbonic anhydrase 6	P23280	proximal	female	2	5	0.871243	0.727944	1.04275	0.132743	0.517107
Carbonic Anhydrase VIII	P35219	proximal	female	2	5	0.880584	0.746022	1.03942	0.132828	0.517226
GRPE1	Q9HAV7	proximal	female	2	5	1.22354	0.940399	1.59194	0.133004	0.517226
CHM4A	Q9BY43	proximal	female	2	5	1.25543	0.932875	1.68952	0.13326	0.517509
B4GT2	O60909	proximal	female	2	5	0.864257	0.714363	1.0456	0.133325	0.51768
FOXM1	Q08050	proximal	female	2	5	1.26505	0.930566	1.71977	0.133446	0.517877
SAPL1	Q6NUJ1	proximal	female	2	5	1.16515	0.954256	1.42265	0.133523	0.517991
HPCL1	P37235	proximal	female	2	5	0.877494	0.739761	1.04087	0.133578	0.518174
VS10L	Q86VR7	proximal	female	2	5	0.851327	0.689839	1.05062	0.133654	0.518276
FRDA	Q16595	proximal	female	2	5	0.811247	0.617211	1.06628	0.133664	0.518276
HECW1	Q76N89	proximal	female	2	5	1.12458	0.964616	1.31108	0.133668	0.518276
GSTM4	Q03013	proximal	female	2	5	0.852408	0.691815	1.05028	0.133781	0.518451
CCD94	Q9BW85	proximal	female	2	5	1.11368	0.967425	1.28204	0.133895	0.518531
RL26L	Q9UNX3	proximal	female	2	5	1.22979	0.938358	1.61173	0.133897	0.518531
RRM1	P23921	proximal	female	2	5	1.14176	0.959957	1.35799	0.134096	0.518668
EPO-R	P19235	proximal	female	2	5	0.856483	0.699336	1.04894	0.134147	0.518694
IGFBP-6	P24592	proximal	female	2	5	0.843669	0.675379	1.05389	0.13425	0.518797
TBCA	O75347	proximal	female	2	5	0.87908	0.742616	1.04062	0.134305	0.518797
AMPE	Q07075	proximal	female	2	5	1.12662	0.963816	1.31692	0.134354	0.518797
TFF3	Q07654	proximal	female	2	5	1.09098	0.973402	1.22275	0.134495	0.519003
ACBD6	Q9BR61	proximal	female	2	5	1.28034	0.926275	1.76974	0.134585	0.519104
BMP-4	P12644	proximal	female	2	5	1.13345	0.961896	1.33559	0.134655	0.519104
BIEA	P53004	proximal	female	2	5	1.23913	0.935604	1.64112	0.134747	0.519146
CD8B	P10966	proximal	female	2	5	1.0762	0.977438	1.18494	0.13484	0.519325
ELL	P55199	proximal	female	2	5	1.08708	0.974366	1.21284	0.13491	0.519328
LTK	P29376	proximal	female	2	5	0.875291	0.735029	1.04232	0.134962	0.519347
TIM23	O14925	proximal	female	2	5	1.11905	0.965558	1.29693	0.135094	0.519465
PSMD4	P55036	proximal	female	2	5	1.08886	0.973746	1.21758	0.135359	0.519622
RD23B	P54727	proximal	female	2	5	1.12418	0.963939	1.31106	0.135733	0.520207
ZPBP2	Q6X784	proximal	female	2	5	0.802419	0.600789	1.07172	0.135997	0.520368
TLDC2	A0PJX2	proximal	female	2	5	0.792872	0.584371	1.07577	0.136003	0.520368
MNX1	P50219	proximal	female	2	5	0.898628	0.78082	1.03421	0.136017	0.520371
B3GT1	Q9Y5Z6	proximal	female	2	5	1.11941	0.965106	1.29838	0.136063	0.520373
LOXL3	P58215	proximal	female	2	5	0.852388	0.690903	1.05162	0.136135	0.520466
FGF-5	P12034	proximal	female	2	5	1.12608	0.96313	1.31661	0.136507	0.521077
PARK7	Q99497	proximal	female	2	5	1.30137	0.920029	1.84077	0.136523	0.521077
HSP 70		proximal	female	2	5	1.12477	0.963381	1.3132	0.136781	0.521434
ACY3	Q96HD9	proximal	female	2	5	0.869652	0.723472	1.04537	0.1369	0.521587
PLCX3	Q63HM9	proximal	female	2	5	0.82093	0.63292	1.06479	0.137041	0.521847
NMU	P48645	proximal	female	2	5	1.11562	0.965785	1.28869	0.137057	0.521847
LASP-1	Q14847	proximal	female	2	5	1.3133	0.916874	1.88113	0.137122	0.521904
IL-13	P35225	proximal	female	2	5	1.11567	0.965723	1.28889	0.137192	0.521917
ENPP2	Q13822	proximal	female	2	5	0.840798	0.668765	1.05708	0.137635	0.522155
UROL1	Q5DID0	proximal	female	2	5	1.11982	0.964416	1.30026	0.137642	0.522155
SEM6C	Q9H3T2	proximal	female	2	5	0.824155	0.638387	1.06398	0.137793	0.522258
CAMK2A	Q9UQM7	proximal	female	2	5	1.18994	0.945759	1.49717	0.137794	0.522258
HSPB6	O14558	proximal	female	2	5	0.822621	0.63562	1.06464	0.137823	0.522258
CBPM	P14384	proximal	female	2	5	1.18158	0.947857	1.47293	0.137876	0.5223
EFCB1	Q9HAE3	proximal	female	2	5	1.12866	0.96187	1.32436	0.137954	0.522378
SYK	Q15046	proximal	female	2	5	1.24669	0.93156	1.66844	0.138046	0.522497
SLIM 1	Q13642	proximal	female	2	5	1.09476	0.971245	1.23397	0.138273	0.522817
ADCK4	Q96D53	proximal	female	2	5	1.14256	0.957878	1.36286	0.138458	0.523078
IFN-g	P01579	proximal	female	2	5	1.1517	0.955397	1.38833	0.138506	0.523078
FCRLA	Q7L513	proximal	female	2	5	0.67778	0.405124	1.13394	0.138541	0.523078
ABD12	Q8N2K0	proximal	female	2	5	0.842327	0.671191	1.0571	0.138668	0.523175
SARP-2	Q8N474	proximal	female	2	5	0.886242	0.75519	1.04004	0.1391	0.523848
HSP 70		proximal	female	2	5	0.876572	0.736151	1.04378	0.139155	0.523949
Attractin	O75882	proximal	female	2	5	0.846885	0.679437	1.0556	0.139259	0.524165
MTA70	Q86U44	proximal	female	2	5	1.17637	0.948432	1.45908	0.139366	0.524301
GIP	P09681	proximal	female	2	5	1.1483	0.955888	1.37945	0.139452	0.524476
REG1B	P48304	proximal	female	2	5	0.84912	0.683537	1.05481	0.139463	0.524476
IRF6	O14896	proximal	female	2	5	0.758359	0.52541	1.09459	0.139606	0.524654
SAR1B	Q9Y6B6	proximal	female	2	5	1.15306	0.954499	1.39292	0.139673	0.524665
CPNE1:VWFA	Q99829	proximal	female	2	5	1.12835	0.961284	1.32444	0.139678	0.524665
SETMR	Q53H47	proximal	female	2	5	1.11152	0.966018	1.27893	0.139678	0.524665
DPOE2	P56282	proximal	female	2	5	1.12864	0.961179	1.32529	0.139734	0.524665
RGS4	P49798	proximal	female	2	5	0.845625	0.676893	1.05642	0.139771	0.52467
PHKA1	P46020	proximal	female	2	5	1.11774	0.964221	1.2957	0.139775	0.52467
KLRB1	Q12918	proximal	female	2	5	0.789666	0.577144	1.08045	0.139873	0.524684
NDUB6	O95139	proximal	female	2	5	1.20219	0.941446	1.53514	0.13988	0.524684
BTC	P35070	proximal	female	2	5	0.831658	0.651114	1.06226	0.139883	0.524684
LMO3	Q8TAP4	proximal	female	2	5	1.0783	0.975575	1.19183	0.139988	0.524727
PCTK1	Q00536	proximal	female	2	5	1.14648	0.956104	1.37476	0.14009	0.524842
ASC	Q9ULZ3	proximal	female	2	5	1.13927	0.958072	1.35475	0.140123	0.524851
PCOC2	Q9UKZ9	proximal	female	2	5	0.871369	0.725656	1.04634	0.140275	0.525021
MYSM1	Q5VVJ2	proximal	female	2	5	0.748009	0.508521	1.10028	0.140321	0.525075
FBXL4:LRR2 and LRR3	Q9UKA2	proximal	female	2	5	1.07949	0.975134	1.19501	0.140341	0.525075
CD30	P28908	proximal	female	2	5	1.09789	0.96972	1.24301	0.140346	0.525075
SARP-1	Q96HF1	proximal	female	2	5	1.1502	0.954951	1.38536	0.140396	0.525111
BN3D2	Q7Z5W3	proximal	female	2	5	0.880356	0.743152	1.04289	0.140448	0.52516
Integrin a3b1	P05556	proximal	female	2	5	1.09221	0.971339	1.22812	0.140485	0.525223
CDK2/cyclin A	P20248	proximal	female	2	5	1.08939	0.972117	1.22082	0.140658	0.525373
LIRA1	O75019	proximal	female	2	5	0.875334	0.733238	1.04497	0.140678	0.525384
PCYXL	Q8NBM8	proximal	female	2	5	0.914885	0.812766	1.02983	0.140713	0.525384
MAG	P20916	proximal	female	2	5	0.826704	0.641751	1.06496	0.140788	0.525433
FJX1	Q86VR8	proximal	female	2	5	0.847173	0.67932	1.0565	0.14099	0.52567
CBX3	Q13185	proximal	female	2	5	1.11435	0.96472	1.28718	0.141092	0.52578
MAPK5	Q8IW41	proximal	female	2	5	1.11633	0.964093	1.29261	0.141256	0.525884
ZN329	Q86UD4	proximal	female	2	5	1.10092	0.968445	1.25151	0.141617	0.526208
DHX8	Q14562	proximal	female	2	5	1.12805	0.960508	1.32481	0.141892	0.526571
OAF	Q86UD1	proximal	female	2	5	1.12008	0.962779	1.30307	0.141918	0.526625
PSB7	Q99436	proximal	female	2	5	1.1263	0.960994	1.32004	0.141924	0.526633
Radixin	P35241	proximal	female	2	5	1.20216	0.940256	1.53702	0.141941	0.526682
S100A4	P26447	proximal	female	2	5	0.885128	0.752016	1.0418	0.142246	0.527187
TNMD	Q9H2S6	proximal	female	2	5	1.09898	0.968776	1.24669	0.142392	0.527418
SPAT5	Q8NB90	proximal	female	2	5	0.870829	0.723808	1.04771	0.142661	0.527909
EFHD2	Q96C19	proximal	female	2	5	1.16942	0.948591	1.44167	0.142727	0.527958
SCUB3	Q8IX30	proximal	female	2	5	1.12469	0.961139	1.31607	0.142759	0.527989
NPL	Q9BXD5	proximal	female	2	5	0.882523	0.746573	1.04323	0.143155	0.528516
SPA4L	Q8TC36	proximal	female	2	5	1.09696	0.96913	1.24164	0.143214	0.528565
PF4V	P10720	proximal	female	2	5	0.79193	0.579465	1.0823	0.143264	0.528573
IL-23	P29460	proximal	female	2	5	0.861578	0.705748	1.05181	0.143281	0.528596
NHLC2	Q8NBF2	proximal	female	2	5	1.09858	0.968546	1.24607	0.143537	0.529071
HBD-3	P81534	proximal	female	2	5	1.11433	0.963844	1.2883	0.143617	0.529174
KAAG1	Q9UBP8	proximal	female	2	5	0.847848	0.679573	1.05779	0.143678	0.529209
MLR5	Q02045	proximal	female	2	5	0.868637	0.719209	1.04911	0.143691	0.529217
Ephrin-A4	P52798	proximal	female	2	5	0.853248	0.689722	1.05554	0.143742	0.529285
SPXN4	Q5MJ08	proximal	female	2	5	0.889811	0.760874	1.0406	0.143823	0.529369
CAST1	Q8WTX7	proximal	female	2	5	0.841853	0.668258	1.06054	0.143995	0.52967
OSTM1	Q86WC4	proximal	female	2	5	0.812675	0.615281	1.0734	0.144	0.52967
UNG	P13051	proximal	female	2	5	1.1363	0.957255	1.34883	0.144124	0.529868
CDKL2	Q92772	proximal	female	2	5	1.16535	0.949024	1.43097	0.144137	0.529868
COASY	Q13057	proximal	female	2	5	1.14211	0.955517	1.36515	0.144288	0.530122
UB2L3/ PolyUbiquitin K48	P0CG47	proximal	female	2	5	0.873989	0.729403	1.04724	0.14436	0.530147
SUMO3	P55854	proximal	female	2	5	1.28398	0.917842	1.79618	0.144446	0.530306
LCN1	P31025	proximal	female	2	5	0.775463	0.551042	1.09128	0.14461	0.530591
IGSF8	Q969P0	proximal	female	2	5	0.80424	0.600088	1.07785	0.144785	0.530881
CIAO1	O76071	proximal	female	2	5	1.27517	0.919678	1.76807	0.144894	0.531008
Testican-2	Q92563	proximal	female	2	5	0.855813	0.694158	1.05511	0.144924	0.531012
SUSD3	Q96L08	proximal	female	2	5	0.819918	0.62773	1.07095	0.145121	0.531269
BGLR	P08236	proximal	female	2	5	1.15372	0.951819	1.39844	0.145158	0.53133
MFRP	Q9BY79	proximal	female	2	5	1.08943	0.97073	1.22264	0.145601	0.532014
MAPK14	Q16539	proximal	female	2	5	1.30352	0.912002	1.86312	0.145804	0.532067
F172A	Q8WUF8	proximal	female	2	5	1.11164	0.963869	1.28207	0.145861	0.532067
NMT1	P30419	proximal	female	2	5	1.09841	0.96789	1.24653	0.145867	0.532067
PLACL	Q86WS3	proximal	female	2	5	0.856969	0.69595	1.05524	0.146056	0.532279
PI15	O43692	proximal	female	2	5	1.16957	0.946894	1.44462	0.146061	0.532279
GT252	Q8IYK4	proximal	female	2	5	1.11174	0.963731	1.28249	0.146178	0.532446
GDF-9	O60383	proximal	female	2	5	1.14908	0.952668	1.38599	0.146231	0.532522
CD27	P26842	proximal	female	2	5	1.12513	0.959636	1.31916	0.146392	0.532681
IDLC	O14645	proximal	female	2	5	0.768785	0.539139	1.09625	0.146395	0.532681
METTL1	Q9UBP6	proximal	female	2	5	0.852804	0.687908	1.05723	0.146399	0.532681
BT3A2	P78410	proximal	female	2	5	0.892133	0.76469	1.04082	0.146696	0.532916
TAD2A	O75478	proximal	female	2	5	1.11091	0.96378	1.28051	0.146774	0.533009
TRAIL R4	Q9UBN6	proximal	female	2	5	1.11284	0.963117	1.28584	0.146997	0.533423
K1161:CD	Q6NSJ0	proximal	female	2	5	0.798917	0.589834	1.08211	0.147006	0.533423
CUL9	Q8IWT3	proximal	female	2	5	0.832057	0.648934	1.06686	0.147149	0.533423
UB2L3	P68036	proximal	female	2	5	1.1759	0.944559	1.46389	0.147153	0.533423
INM02	Q5UCC4	proximal	female	2	5	0.843866	0.670794	1.06159	0.147172	0.533423
PUR9	P31939	proximal	female	2	5	1.24978	0.924482	1.68955	0.147198	0.533423
GRM4	Q14833	proximal	female	2	5	0.877719	0.735775	1.04705	0.147294	0.533468
TTL	Q8NG68	proximal	female	2	5	1.10769	0.964534	1.2721	0.147467	0.533755
OXSR1	O95747	proximal	female	2	5	1.23262	0.928767	1.63589	0.147547	0.533797
NKG2E:ECD	Q07444	proximal	female	2	5	0.775369	0.5495	1.09408	0.147569	0.533797
PPARa	Q07869	proximal	female	2	5	0.817416	0.622145	1.07398	0.147746	0.533953
PD-L2	Q9BQ51	proximal	female	2	5	0.859895	0.700929	1.05491	0.147794	0.533966
Syntaxin-6	O43752	proximal	female	2	5	1.12414	0.959339	1.31725	0.147968	0.534172
GPNMB:ECD	Q14956	proximal	female	2	5	0.877438	0.734968	1.04752	0.148076	0.534418
SCRB1	Q8WTV0	proximal	female	2	5	0.874109	0.728376	1.049	0.148206	0.534612
BRM1L	Q5PSV4	proximal	female	2	5	0.84509	0.672667	1.06171	0.148275	0.534767
ZNF34	Q8IZ26	proximal	female	2	5	1.09204	0.969131	1.23054	0.148377	0.534866
AUHM	Q13825	proximal	female	2	5	0.81803	0.622942	1.07421	0.148469	0.53497
sTie-2	Q02763	proximal	female	2	5	0.869494	0.719257	1.05111	0.148482	0.534981
NB5R4	Q7L1T6	proximal	female	2	5	1.2241	0.930078	1.61106	0.149089	0.53556
FBX3	Q9UK99	proximal	female	2	5	0.830955	0.6461	1.0687	0.149184	0.535611
TOM1	O60784	proximal	female	2	5	0.854974	0.690961	1.05792	0.149344	0.535845
DLRB2	Q8TF09	proximal	female	2	5	1.11604	0.961271	1.29573	0.149475	0.535986
DDX23	Q9BUQ8	proximal	female	2	5	1.12815	0.957476	1.32926	0.149653	0.536089
NT5C	Q8TCD5	proximal	female	2	5	0.830558	0.645162	1.06923	0.149708	0.536117
Siglec-3	P20138	proximal	female	2	5	0.891884	0.763279	1.04216	0.14981	0.536225
FOXC2	Q99958	proximal	female	2	5	1.1073	0.96371	1.27229	0.150338	0.536922
GNT2C	Q8N0V5	proximal	female	2	5	1.13059	0.956428	1.33646	0.150433	0.537102
IL-3 Ra	P26951	proximal	female	2	5	0.851897	0.684607	1.06007	0.150711	0.537557
TR61B	Q9BVS5	proximal	female	2	5	0.836204	0.655157	1.06728	0.150741	0.537557
CCPG1	Q9ULG6	proximal	female	2	5	1.07699	0.973307	1.19171	0.150981	0.537873
AN32C	O43423	proximal	female	2	5	0.738105	0.487657	1.11718	0.151004	0.537873
IFRD1	O00458	proximal	female	2	5	1.13997	0.953314	1.36316	0.151032	0.537873
DNJC4:C-term	Q9NNZ3	proximal	female	2	5	1.17132	0.9439	1.45353	0.151071	0.537896
LRRN1:ECD	Q6UXK5	proximal	female	2	5	1.11593	0.960728	1.2962	0.151115	0.537932
TBX5	Q99593	proximal	female	2	5	1.09187	0.968368	1.23113	0.151248	0.537983
RL5	P46777	proximal	female	2	5	1.19838	0.935958	1.53437	0.151256	0.537983
NCF-2	P19878	proximal	female	2	5	1.08194	0.971604	1.2048	0.151272	0.537983
CDCP1	Q9H5V8	proximal	female	2	5	1.19412	0.937147	1.52157	0.151307	0.537983
AR2BP	Q9Y2Y0	proximal	female	2	5	0.837388	0.657056	1.06721	0.151501	0.538044
OTUD5	Q96G74	proximal	female	2	5	1.14462	0.951586	1.3768	0.151759	0.538222
SIA8B	Q92186	proximal	female	2	5	0.793207	0.577777	1.08896	0.151898	0.538222
TNF sR-II	P20333	proximal	female	2	5	1.14257	0.95213	1.3711	0.151954	0.538222
ANKR1	Q15327	proximal	female	2	5	1.09359	0.967606	1.23598	0.151962	0.538222
TCPA	P17987	proximal	female	2	5	1.16215	0.94616	1.42745	0.152022	0.538246
FREM2	Q5SZK8	proximal	female	2	5	1.16344	0.945739	1.43126	0.152095	0.538301
PALM	O75781	proximal	female	2	5	1.10469	0.963965	1.26595	0.152123	0.538302
CCP1	P53805	proximal	female	2	5	0.854467	0.688952	1.05975	0.152226	0.538464
MRAP	Q8TCY5	proximal	female	2	5	1.0924	0.96784	1.23299	0.152499	0.538778
RGMA	Q96B86	proximal	female	2	5	0.867596	0.714163	1.05399	0.152611	0.538933
RCN3	Q96D15	proximal	female	2	5	0.857116	0.693872	1.05877	0.152644	0.538947
RMD3	Q96TC7	proximal	female	2	5	0.84639	0.673416	1.06379	0.152778	0.538947
CRBB1	P53674	proximal	female	2	5	0.830076	0.64304	1.07151	0.152799	0.538947
Peroxiredoxin-1	Q06830	proximal	female	2	5	1.18389	0.939271	1.49222	0.152878	0.538947
ID2	Q02363	proximal	female	2	5	0.833871	0.649988	1.06977	0.15291	0.538947
CSK22	P19784	proximal	female	2	5	1.10019	0.965145	1.25413	0.153005	0.539025
GLCE	O94923	proximal	female	2	5	0.868743	0.71624	1.05372	0.153097	0.539085
UGPA1	Q16851	proximal	female	2	5	1.13456	0.954107	1.34914	0.153173	0.539148
ZC3H8	Q8N5P1	proximal	female	2	5	1.11984	0.95875	1.308	0.153185	0.539154
CDSN	Q15517	proximal	female	2	5	0.829894	0.642471	1.07199	0.153388	0.539516
IL-6 sRa	P08887	proximal	female	2	5	0.873592	0.725424	1.05202	0.154116	0.540557
Tropomyosin alpha-3 chain	P06753	proximal	female	2	5	1.13091	0.954793	1.33951	0.154344	0.540753
TRI40	Q6P9F5	proximal	female	2	5	1.24308	0.921163	1.67751	0.15475	0.540923
HVEM	Q92956	proximal	female	2	5	1.11713	0.958969	1.30137	0.155011	0.541139
FGF-16	O43320	proximal	female	2	5	1.09723	0.965507	1.24693	0.155021	0.541139
IR	P06213	proximal	female	2	5	0.84659	0.67295	1.06503	0.155031	0.541139
ELF5	Q9UKW6	proximal	female	2	5	1.10662	0.96239	1.27245	0.155055	0.541139
UD18	Q9HAW9	proximal	female	2	5	0.699533	0.42745	1.1448	0.155065	0.541139
CHKB	Q9Y259	proximal	female	2	5	1.17728	0.940048	1.47438	0.155174	0.541249
PARP:region 1	P09874	proximal	female	2	5	1.1012	0.964126	1.25777	0.155218	0.541332
ARHL2	Q9NX46	proximal	female	2	5	1.20121	0.932863	1.54676	0.155254	0.541344
Mcl-1	Q07820	proximal	female	2	5	1.09895	0.964838	1.25171	0.155338	0.541423
LIMD2	Q9BT23	proximal	female	2	5	1.14325	0.950387	1.37524	0.155565	0.541871
Multifunctional protein ADE2	P22234	proximal	female	2	5	1.10524	0.962666	1.26893	0.155605	0.541871
Flt-3	P36888	proximal	female	2	5	1.1318	0.953994	1.34275	0.155653	0.541871
Complement receptor type 1	P17927	proximal	female	2	5	0.880419	0.738471	1.04965	0.155678	0.541871
Carbonic Anhydrase VB	Q9Y2D0	proximal	female	2	5	1.09412	0.966353	1.23877	0.155686	0.541871
DBND2	Q9BQY9	proximal	female	2	5	1.12334	0.956609	1.31912	0.155956	0.542154
GABP1	Q06547	proximal	female	2	5	1.11441	0.959414	1.29445	0.156272	0.542479
STAU2	Q9NUL3	proximal	female	2	5	1.09341	0.966376	1.23714	0.156432	0.542708
K1C14	P02533	proximal	female	2	5	0.878061	0.733473	1.05115	0.156612	0.542915
ROBO4	Q8WZ75	proximal	female	2	5	1.12592	0.955479	1.32675	0.156734	0.542962
T132B	Q14DG7	proximal	female	2	5	0.829982	0.641245	1.07427	0.156863	0.543044
Annexin V	P08758	proximal	female	2	5	0.831965	0.644786	1.07348	0.157161	0.543384
Ephrin-A3	P52797	proximal	female	2	5	0.860813	0.699339	1.05957	0.15735	0.543755
GST A1-1	P08263	proximal	female	2	5	1.12567	0.955289	1.32645	0.157444	0.543924
EMBP	P13727	proximal	female	2	5	0.842113	0.663585	1.06867	0.157478	0.543985
BGAT	P16442	proximal	female	2	5	1.12874	0.954189	1.33523	0.157692	0.54424
CPNE6	O95741	proximal	female	2	5	1.11141	0.959859	1.2869	0.157882	0.54451
Galectin-1	P09382	proximal	female	2	5	0.855738	0.689333	1.06231	0.15793	0.544545
IL-7 Ra	P16871	proximal	female	2	5	1.10541	0.961857	1.27038	0.157947	0.544567
RELB	Q01201	proximal	female	2	5	0.869084	0.715277	1.05596	0.157951	0.544567
TPPC5	Q8IUR0	proximal	female	2	5	1.09733	0.964566	1.24837	0.158055	0.544624
ZFP91	Q96JP5	proximal	female	2	5	1.10618	0.961441	1.2727	0.158428	0.5451
VAMP3	Q15836	proximal	female	2	5	1.10811	0.960726	1.27811	0.158614	0.545376
SPIN3	Q5JUX0	proximal	female	2	5	1.08269	0.96943	1.20919	0.158755	0.54566
KCAB2	Q13303	proximal	female	2	5	1.09291	0.965843	1.23669	0.158881	0.545764
PD-1	Q15116	proximal	female	2	5	1.10861	0.960399	1.27968	0.159095	0.546289
YE006	Q68D91	proximal	female	2	5	0.883942	0.74444	1.04959	0.159216	0.546422
UBP12	O75317	proximal	female	2	5	1.11674	0.957575	1.30237	0.159309	0.546438
ATG7	O95352	proximal	female	2	5	1.17633	0.938231	1.47484	0.15931	0.546438
BAGE3	Q86Y29	proximal	female	2	5	0.933567	0.848328	1.02737	0.159366	0.546573
Amylase, alpha 1A	P04745	proximal	female	2	5	0.880502	0.737397	1.05138	0.15963	0.546857
IL-1F6	Q9UHA7	proximal	female	2	5	1.15623	0.944446	1.41551	0.159643	0.546857
PACAP	Q8WU39	proximal	female	2	5	0.844266	0.666765	1.06902	0.1598	0.547055
GALK1	P51570	proximal	female	2	5	1.27259	0.909288	1.78106	0.15987	0.547068
HMCS1	Q01581	proximal	female	2	5	1.16123	0.942631	1.43051	0.160098	0.547238
ISK6	Q6UWN8	proximal	female	2	5	0.853397	0.684052	1.06467	0.1601	0.547238
BolA-like protein 2	Q9H3K6	proximal	female	2	5	0.870769	0.717754	1.05641	0.160485	0.547622
SAM12	Q8N8I0	proximal	female	2	5	1.14406	0.948028	1.38062	0.160496	0.547622
Cytidylate kinase	P30085	proximal	female	2	5	1.12477	0.954295	1.32571	0.160882	0.548125
RNF31	Q96EP0	proximal	female	2	5	0.803368	0.591522	1.09108	0.160967	0.548217
PTPA	Q15257	proximal	female	2	5	1.2461	0.915976	1.6952	0.161191	0.548566
IgG	P01857	proximal	female	2	5	0.872092	0.720126	1.05613	0.161222	0.548585
LANC1	O43813	proximal	female	2	5	1.17303	0.938302	1.46648	0.161236	0.548585
GIMA4	Q9NUV9	proximal	female	2	5	1.14559	0.947065	1.38573	0.161564	0.54891
SPA11	Q86U17	proximal	female	2	5	1.22308	0.922557	1.6215	0.161605	0.548956
GAG2A	Q6NT46	proximal	female	2	5	0.859544	0.695342	1.06252	0.161728	0.549126
APC10	Q9UM13	proximal	female	2	5	1.08694	0.967082	1.22166	0.161967	0.549516
POLI	Q9UNA4	proximal	female	2	5	0.799399	0.583961	1.09432	0.162287	0.549917
PSMG4	Q5JS54	proximal	female	2	5	0.847339	0.671624	1.06902	0.162398	0.550134
ARHG1	Q92888	proximal	female	2	5	1.20845	0.926502	1.5762	0.162475	0.550304
RFNG	Q9Y644	proximal	female	2	5	0.849935	0.676465	1.06789	0.162711	0.550665
L-plastin	P13796	proximal	female	2	5	1.16812	0.939101	1.45298	0.162822	0.550895
NOTUM	Q6P988	proximal	female	2	5	0.878482	0.732263	1.0539	0.163072	0.551241
ITI heavy chain H2	P19823	proximal	female	2	5	0.842257	0.661724	1.07204	0.16309	0.551244
CJ038	Q5VUB5	proximal	female	2	5	1.15353	0.943719	1.40998	0.163194	0.551456
ZN415	Q09FC8	proximal	female	2	5	1.11149	0.957987	1.28958	0.163336	0.5516
LRC32	Q14392	proximal	female	2	5	0.841304	0.659707	1.07289	0.163663	0.551913
RPN1:CD	P04843	proximal	female	2	5	1.1335	0.950117	1.35228	0.164019	0.55238
OXLD1	Q5BKU9	proximal	female	2	5	1.13277	0.950266	1.35033	0.164275	0.55262
VTM2L	Q96N03	proximal	female	2	5	0.825948	0.63082	1.08144	0.164339	0.55262
MCCD1	P59942	proximal	female	2	5	0.814242	0.609483	1.08779	0.164361	0.55262
PKN1	Q16512	proximal	female	2	5	0.838895	0.654891	1.0746	0.164386	0.552626
Ficolin-3	O75636	proximal	female	2	5	0.888	0.751053	1.04992	0.164542	0.552701
NUDT5	Q9UKK9	proximal	female	2	5	1.18726	0.93196	1.51249	0.164672	0.552734
SIA8A	Q92185	proximal	female	2	5	0.878225	0.731154	1.05488	0.164947	0.553152
S100A15	Q86SG5	proximal	female	2	5	0.86077	0.696556	1.0637	0.165073	0.553297
Carbonic anhydrase I	P00915	proximal	female	2	5	1.16168	0.940117	1.43547	0.165123	0.553354
EMC1	Q8N766	proximal	female	2	5	0.846209	0.66844	1.07125	0.165169	0.553384
NDUF3	Q9BU61	proximal	female	2	5	0.846136	0.668245	1.07138	0.165319	0.55359
CKLF4	Q8IZR5	proximal	female	2	5	1.11934	0.954519	1.31261	0.165382	0.553683
HMG-2	P26583	proximal	female	2	5	0.903976	0.783799	1.04258	0.165431	0.553755
CPSF5	O43809	proximal	female	2	5	1.20085	0.926971	1.55564	0.16581	0.55441
HNP-1	P59665	proximal	female	2	5	1.15803	0.94098	1.42514	0.1659	0.554556
MCP-2	P80075	proximal	female	2	5	0.818446	0.616434	1.08666	0.165958	0.554651
ITB5	P18084	proximal	female	2	5	0.866955	0.708383	1.06102	0.165978	0.554691
RAB14	P61106	proximal	female	2	5	1.12609	0.951656	1.3325	0.166692	0.555842
ATP4B	P51164	proximal	female	2	5	1.15746	0.940793	1.42403	0.166721	0.555854
CRGD	P07320	proximal	female	2	5	1.10232	0.960156	1.26553	0.166727	0.555854
AK1A1	P14550	proximal	female	2	5	1.21352	0.92238	1.59656	0.166761	0.555906
NCAM-L1	P32004	proximal	female	2	5	0.860714	0.695674	1.06491	0.167289	0.556684
IMDH1	P20839	proximal	female	2	5	1.13341	0.948786	1.35396	0.16745	0.55683
PALMD	Q9NP74	proximal	female	2	5	0.83697	0.650058	1.07762	0.167529	0.556942
PSF1	Q14691	proximal	female	2	5	0.877265	0.728318	1.05667	0.167802	0.55733
NOTC2	Q04721	proximal	female	2	5	0.893972	0.76227	1.04843	0.168091	0.557647
Eotaxin-2	O00175	proximal	female	2	5	0.906926	0.789243	1.04216	0.168304	0.557762
HPBP1	Q9NZL4	proximal	female	2	5	0.871748	0.717076	1.05978	0.168414	0.557851
FNTA	P49354	proximal	female	2	5	0.838979	0.653425	1.07722	0.168614	0.558047
ROBO2	Q9HCK4	proximal	female	2	5	0.844934	0.664668	1.07409	0.16876	0.558104
CLIC3	O95833	proximal	female	2	5	1.16786	0.936187	1.45687	0.168985	0.558142
PSD10	O75832	proximal	female	2	5	0.900638	0.775846	1.0455	0.169059	0.558142
SIA7B	Q9UJ37	proximal	female	2	5	1.12443	0.951347	1.32899	0.169092	0.558142
PARC	P55774	proximal	female	2	5	1.14928	0.942542	1.40137	0.169093	0.558142
SNCAP	Q9Y6H5	proximal	female	2	5	1.11411	0.955075	1.29962	0.169121	0.558142
Granulysin	P22749	proximal	female	2	5	0.881307	0.736053	1.05523	0.169139	0.558142
IL-17 RD	Q8NFM7	proximal	female	2	5	0.844339	0.663361	1.07469	0.169223	0.558157
Metaxin-2	O75431	proximal	female	2	5	1.10512	0.958308	1.27442	0.169324	0.558171
KLRB1	Q12918	proximal	female	2	5	0.868752	0.710763	1.06186	0.16948	0.558368
KCTD7	Q96MP8	proximal	female	2	5	0.874729	0.722647	1.05882	0.169607	0.5585
PRTG	Q2VWP7	proximal	female	2	5	0.863107	0.699493	1.06499	0.169814	0.5587
E2F5	Q15329	proximal	female	2	5	1.12147	0.952147	1.3209	0.169824	0.558719
UB2J1	Q9Y385	proximal	female	2	5	0.878842	0.730811	1.05686	0.169955	0.55886
IMPCT	Q9P2X3	proximal	female	2	5	1.25056	0.908515	1.72138	0.170232	0.559095
CHSP1	Q9Y2V2	proximal	female	2	5	0.897079	0.768055	1.04778	0.170412	0.559346
SLIK1	Q96PX8	proximal	female	2	5	0.826897	0.630092	1.08517	0.170508	0.559418
TAF10	Q12962	proximal	female	2	5	1.13996	0.945189	1.37486	0.170598	0.559581
ACHB3	Q05901	proximal	female	2	5	1.12363	0.951062	1.32752	0.17063	0.559581
GRID1	Q9ULK0	proximal	female	2	5	0.675039	0.384743	1.18437	0.170671	0.559581
Cadherin E	P12830	proximal	female	2	5	0.871795	0.716426	1.06086	0.17068	0.559597
ISLR2	Q6UXK2	proximal	female	2	5	0.867723	0.708284	1.06305	0.170783	0.559663
DSG4	Q86SJ6	proximal	female	2	5	0.857289	0.6877	1.0687	0.170945	0.559715
ASIP	P42127	proximal	female	2	5	1.07162	0.97053	1.18324	0.17123	0.56003
DAP1	P51397	proximal	female	2	5	0.881209	0.735186	1.05624	0.171286	0.560091
OLIG1	Q8TAK6	proximal	female	2	5	1.18689	0.928517	1.51717	0.171354	0.560134
ERN1	O75460	proximal	female	2	5	0.858114	0.689143	1.06852	0.171422	0.560167
41	P11171	proximal	female	2	5	1.20181	0.923437	1.5641	0.171485	0.560285
PSB9	P28065	proximal	female	2	5	0.819565	0.616187	1.09007	0.171519	0.560331
STAT1	P42224	proximal	female	2	5	1.22731	0.91504	1.64614	0.17154	0.560356
NDUB8	O95169	proximal	female	2	5	1.10856	0.956278	1.28509	0.171628	0.560413
Testican-1	Q08629	proximal	female	2	5	1.12547	0.949986	1.33336	0.171721	0.560463
NCAM2	O15394	proximal	female	2	5	0.869144	0.710793	1.06277	0.171725	0.560463
ZCC18	P0CG32	proximal	female	2	5	1.11388	0.954236	1.30023	0.171799	0.560535
Heparin cofactor II	P05546	proximal	female	2	5	1.14861	0.941584	1.40115	0.171825	0.560566
LRRT4:ECD	Q86VH4	proximal	female	2	5	1.10233	0.95854	1.26768	0.171884	0.560686
FGF-19	O95750	proximal	female	2	5	0.87502	0.722414	1.05986	0.172135	0.561125
TPST2	O60704	proximal	female	2	5	0.857694	0.688042	1.06918	0.172216	0.561197
VEGF sR2	P35968	proximal	female	2	5	0.86589	0.704145	1.06479	0.172281	0.561197
NF2L2	Q16236	proximal	female	2	5	0.83082	0.636643	1.08422	0.172376	0.561197
MCE1	O60942	proximal	female	2	5	1.09884	0.95971	1.25815	0.172377	0.561197
SPXN3	Q5MJ09	proximal	female	2	5	0.8224	0.620937	1.08923	0.172623	0.561472
DRGX	A6NNA5	proximal	female	2	5	0.863421	0.699101	1.06636	0.172751	0.561614
NPTXR	O95502	proximal	female	2	5	0.856514	0.685536	1.07014	0.172784	0.561614
Sialoadhesin	Q9BZZ2	proximal	female	2	5	0.770044	0.528839	1.12126	0.172891	0.561738
GDF2	Q9UK05	proximal	female	2	5	1.16971	0.933576	1.46556	0.173031	0.561848
PSA	P07288	proximal	female	2	5	1.16054	0.936739	1.4378	0.173169	0.561981
FUT5	Q11128	proximal	female	2	5	0.874761	0.72151	1.06056	0.173322	0.562157
LZTL1	Q9NQ48	proximal	female	2	5	1.16216	0.936066	1.44287	0.173377	0.562157
FREM1	Q5H8C1	proximal	female	2	5	0.857044	0.686213	1.0704	0.173793	0.562569
LCB2	O15270	proximal	female	2	5	1.11957	0.951365	1.31751	0.173916	0.562666
ACAM:CD	Q9H6B4	proximal	female	2	5	1.09357	0.961258	1.2441	0.174003	0.562724
MFNG	O00587	proximal	female	2	5	0.845988	0.664699	1.07672	0.174078	0.562848
EXOG	Q9Y2C4	proximal	female	2	5	0.861853	0.695485	1.06802	0.174271	0.562973
KAISO	Q86T24	proximal	female	2	5	0.858517	0.688923	1.06986	0.17428	0.562973
ZWILC	Q9H900	proximal	female	2	5	1.14296	0.942549	1.38599	0.174319	0.563025
KI2LA	Q8N109	proximal	female	2	5	0.80572	0.58988	1.10054	0.174525	0.563435
NOE2	O95897	proximal	female	2	5	0.856974	0.685801	1.07087	0.174566	0.56355
iC3b	P01024	proximal	female	2	5	1.21438	0.917294	1.60769	0.174813	0.563816
Sorcin	P30626	proximal	female	2	5	1.14439	0.941747	1.39064	0.174979	0.564013
Frizzled-10:CD	Q9ULW2	proximal	female	2	5	1.11497	0.952693	1.30488	0.175075	0.564148
TEN4	Q6N022	proximal	female	2	5	1.08089	0.965951	1.20951	0.175084	0.564148
MMP-9	P14780	proximal	female	2	5	1.16814	0.933027	1.4625	0.175292	0.564466
C7	P10643	proximal	female	2	5	1.15826	0.936543	1.43247	0.175344	0.564466
HSP 70		proximal	female	2	5	0.836331	0.645829	1.08303	0.175352	0.564466
RL30	P62888	proximal	female	2	5	1.15083	0.93921	1.41012	0.17541	0.564506
LRC25:CD	Q8N386	proximal	female	2	5	1.12411	0.949077	1.33142	0.175502	0.564552
CLN5:LD	O75503	proximal	female	2	5	1.12614	0.948306	1.33733	0.175512	0.564552
CQ078:C-term	Q8N4C9	proximal	female	2	5	1.12136	0.950105	1.32348	0.175532	0.564552
IL-20 Ra	Q9UHF4	proximal	female	2	5	0.794005	0.568646	1.10868	0.175654	0.564725
PolyUbiquitin K63	P0CG48	proximal	female	2	5	1.13205	0.945981	1.35472	0.175793	0.564762
Holo-TC II	P20062	proximal	female	2	5	0.871986	0.715112	1.06327	0.175843	0.564876
MXRA7	P84157	proximal	female	2	5	0.848887	0.669593	1.07619	0.175933	0.564898
ghrelin	Q9UBU3	proximal	female	2	5	0.83865	0.649958	1.08212	0.17603	0.565055
CLC4K	Q9UJ71	proximal	female	2	5	0.814956	0.605911	1.09612	0.176036	0.565055
LRC3B	Q96PB8	proximal	female	2	5	0.848304	0.668291	1.0768	0.176409	0.565563
THOC1	Q96FV9	proximal	female	2	5	1.11471	0.952302	1.30482	0.176486	0.565643
CBPZ	Q66K79	proximal	female	2	5	1.10209	0.957176	1.26893	0.17655	0.565694
SEM4A	Q9H3S1	proximal	female	2	5	0.867283	0.705383	1.06634	0.176804	0.566
contactin-1	Q12860	proximal	female	2	5	0.858598	0.688046	1.07143	0.177226	0.566488
COL	P04118	proximal	female	2	5	0.848846	0.668992	1.07705	0.177351	0.566488
LRRK2	Q5S007	proximal	female	2	5	0.912117	0.798	1.04255	0.177378	0.566488
TKN4	Q86UU9	proximal	female	2	5	1.08175	0.965026	1.21258	0.177387	0.566488
KS6A1	Q15418	proximal	female	2	5	1.11699	0.95107	1.31186	0.177497	0.566645
CEBPB	P17676	proximal	female	2	5	1.12395	0.948332	1.33209	0.17767	0.566959
RLA2	P05387	proximal	female	2	5	0.795377	0.570125	1.10963	0.177774	0.567
SPINT2	O43291	proximal	female	2	5	0.857841	0.686273	1.0723	0.178035	0.567293
CS010	Q969H8	proximal	female	2	5	0.858341	0.687219	1.07207	0.17814	0.567493
Glypican 3	P51654	proximal	female	2	5	0.820706	0.61547	1.09438	0.178392	0.567801
PGCB	Q96GW7	proximal	female	2	5	0.877075	0.724501	1.06178	0.178572	0.567931
Stress-induced-phosphoprotein 1	P31948	proximal	female	2	5	1.20225	0.91925	1.57238	0.178591	0.567931
AL3B1	P43353	proximal	female	2	5	1.11223	0.952493	1.29875	0.178734	0.567999
TSN	Q15631	proximal	female	2	5	1.08852	0.961779	1.23196	0.17929	0.568803
SF01	Q15637	proximal	female	2	5	1.12153	0.94854	1.32606	0.179643	0.569237
GOT1	P17174	proximal	female	2	5	1.14843	0.938154	1.40584	0.179837	0.569393
EF-1-alpha-1	P68104	proximal	female	2	5	1.24811	0.902783	1.72552	0.179889	0.569414
UB2E3	Q969T4	proximal	female	2	5	1.12967	0.945155	1.3502	0.180238	0.569907
DNA polymerase subunit delta 4	Q9HCU8	proximal	female	2	5	1.09863	0.957296	1.26083	0.180638	0.570457
Factor I	P05156	proximal	female	2	5	1.1262	0.946338	1.34024	0.180671	0.570457
S100A3	P33764	proximal	female	2	5	0.884524	0.739022	1.05867	0.180839	0.570772
a2-Antiplasmin	P08697	proximal	female	2	5	1.12624	0.946213	1.34051	0.180964	0.570969
CRIM1:ECD	Q9NZV1	proximal	female	2	5	0.855471	0.680571	1.07532	0.180997	0.571011
CHD1L	Q86WJ1	proximal	female	2	5	1.12396	0.94708	1.33387	0.181028	0.571011
FUT9	Q9Y231	proximal	female	2	5	1.08475	0.96282	1.22213	0.181163	0.57112
NETO1	Q8TDF5	proximal	female	2	5	1.13901	0.941163	1.37844	0.181208	0.571168
Kallikrein 11	Q9UBX7	proximal	female	2	5	1.15383	0.935502	1.42312	0.181224	0.571168
FAIM1	Q9NVQ4	proximal	female	2	5	1.09364	0.95912	1.24703	0.181328	0.571177
RNT2	O00584	proximal	female	2	5	0.867173	0.703532	1.06888	0.181647	0.571728
EDA	Q92838	proximal	female	2	5	0.857532	0.684344	1.07455	0.18178	0.571975
ATOH1	Q92858	proximal	female	2	5	0.81278	0.599396	1.10213	0.182165	0.57273
CTBP1	Q13363	proximal	female	2	5	1.15681	0.93386	1.43298	0.18236	0.572784
B3GN8	Q7Z7M8	proximal	female	2	5	0.876239	0.721552	1.06409	0.182484	0.572809
C1QR1	Q9NPY3	proximal	female	2	5	0.876718	0.722521	1.06382	0.1825	0.572809
F175B	Q15018	proximal	female	2	5	0.857356	0.683723	1.07508	0.182558	0.572809
ROR2	Q01974	proximal	female	2	5	0.856882	0.682749	1.07543	0.182669	0.57295
K1143	Q96AT1	proximal	female	2	5	1.09011	0.960121	1.2377	0.182929	0.573278
RAB24	Q969Q5	proximal	female	2	5	1.15361	0.934764	1.4237	0.183051	0.573391
HDHD2	Q9H0R4	proximal	female	2	5	1.25459	0.898383	1.75204	0.183163	0.573445
IL-19	Q9UHD0	proximal	female	2	5	0.873295	0.715352	1.06611	0.18318	0.573445
STIM1:CD	Q13586	proximal	female	2	5	1.19094	0.920511	1.54081	0.183618	0.573992
WNK1	Q9H4A3	proximal	female	2	5	1.13285	0.942519	1.36162	0.183795	0.574129
ZN410	Q86VK4	proximal	female	2	5	0.855009	0.678644	1.07721	0.183853	0.574129
RNase 1	P07998	proximal	female	2	5	0.863308	0.695033	1.07232	0.183939	0.574183
IAPP	P10997	proximal	female	2	5	0.862556	0.693516	1.0728	0.183996	0.574282
TMOD1	P28289	proximal	female	2	5	1.12942	0.94378	1.35156	0.18405	0.574342
UBP1/WDR48 Complex	O94782	proximal	female	2	5	1.09877	0.956205	1.26258	0.184056	0.574342
AN32A	P39687	proximal	female	2	5	1.10352	0.954241	1.27616	0.184062	0.574342
AZGP1	P25311	proximal	female	2	5	0.886485	0.74206	1.05902	0.184192	0.574489
SAMH1	Q9Y3Z3	proximal	female	2	5	1.11659	0.94883	1.31402	0.184298	0.574526
PLCG1	P19174	proximal	female	2	5	1.12513	0.94533	1.33913	0.184469	0.574758
CLC2A	Q6UVW9	proximal	female	2	5	0.825433	0.62175	1.09584	0.184529	0.574818
RA51C	O43502	proximal	female	2	5	1.17695	0.925201	1.49719	0.184566	0.574818
HEM3	P08397	proximal	female	2	5	1.14006	0.939237	1.38383	0.184878	0.575123
DPEP1	P16444	proximal	female	2	5	0.867229	0.702522	1.07055	0.184981	0.575123
4-1BB	Q07011	proximal	female	2	5	0.814548	0.601411	1.10322	0.185076	0.575273
RIFK	Q969G6	proximal	female	2	5	1.11543	0.94892	1.31116	0.18539	0.575638
SAR1A	Q9NR31	proximal	female	2	5	0.877027	0.722205	1.06504	0.185463	0.575706
KLH13	Q9P2N7	proximal	female	2	5	1.1072	0.95226	1.28736	0.185506	0.575755
Nectin-like protein 2	Q9BY67	proximal	female	2	5	0.855154	0.678283	1.07815	0.185663	0.575817
DSCR6	P57055	proximal	female	2	5	0.87122	0.710275	1.06863	0.185852	0.575905
NRK2	Q9NPI5	proximal	female	2	5	0.85014	0.66827	1.08151	0.18618	0.57616
Mcl-1	Q07820	proximal	female	2	5	1.0956	0.956872	1.25444	0.18625	0.576239
MIS	P03971	proximal	female	2	5	1.14545	0.93653	1.40098	0.186258	0.576239
BMP15	O95972	proximal	female	2	5	0.907307	0.785366	1.04818	0.186521	0.576465
PFD1	O60925	proximal	female	2	5	1.11248	0.949717	1.30315	0.18659	0.576566
GP100	P40967	proximal	female	2	5	1.13017	0.942459	1.35527	0.186682	0.576684
VRK1	Q99986	proximal	female	2	5	1.06793	0.968664	1.17736	0.186725	0.576756
Thrombin	P00734	proximal	female	2	5	1.18173	0.922264	1.51418	0.186782	0.576837
Protein phophatase 2Ca	P35813	proximal	female	2	5	1.13641	0.939868	1.37406	0.186879	0.576868
NEC1	P29120	proximal	female	2	5	0.884571	0.73725	1.06133	0.186975	0.576938
TCP11	Q8WWU5	proximal	female	2	5	0.863453	0.694241	1.07391	0.187086	0.57708
B9D2	Q9BPU9	proximal	female	2	5	0.846581	0.660874	1.08447	0.187452	0.577317
FAIM1	Q9NVQ4	proximal	female	2	5	0.795485	0.566004	1.11801	0.187637	0.577481
RHG24	Q8N264	proximal	female	2	5	0.842201	0.65233	1.08734	0.187646	0.577481
Desmoglein-3	P32926	proximal	female	2	5	0.866671	0.700372	1.07246	0.188028	0.577919
LFA-1 beta-2	P05107	proximal	female	2	5	1.10575	0.952022	1.28429	0.188111	0.577919
CCD95	Q8NBZ0	proximal	female	2	5	1.11226	0.94927	1.30324	0.18817	0.577919
RET	P07949	proximal	female	2	5	1.13434	0.940161	1.36862	0.188229	0.577919
DDX1	Q92499	proximal	female	2	5	1.09237	0.957579	1.24614	0.188556	0.578309
CABP7	Q86V35	proximal	female	2	5	0.806594	0.58542	1.11133	0.188697	0.578332
SORT	Q99523	proximal	female	2	5	0.904611	0.779004	1.05047	0.188713	0.578352
PLXB3	Q9ULL4	proximal	female	2	5	0.858256	0.683242	1.0781	0.18896	0.57873
XTP3A	Q9H773	proximal	female	2	5	0.869793	0.706323	1.0711	0.18907	0.578813
CO9A3	Q14050	proximal	female	2	5	0.86947	0.7056	1.0714	0.189278	0.579148
Caspase-10:region 1	Q92851	proximal	female	2	5	1.08918	0.958686	1.23742	0.189534	0.579539
RSPO1	Q2MKA7	proximal	female	2	5	1.08946	0.958556	1.23824	0.189561	0.579539
4F2:CD	P08195	proximal	female	2	5	0.875305	0.717248	1.06819	0.189944	0.579978
PEAR1:ECD	Q5VY43	proximal	female	2	5	0.866856	0.700065	1.07338	0.190039	0.580136
IL24	Q13007	proximal	female	2	5	0.822553	0.614079	1.1018	0.190236	0.580435
FETUB	Q9UGM5	proximal	female	2	5	1.16077	0.928571	1.45104	0.190471	0.580549
Apo B	P04114	proximal	female	2	5	0.882734	0.732339	1.06402	0.190585	0.580593
SNX3	O60493	proximal	female	2	5	0.836869	0.640961	1.09266	0.190614	0.580622
RM55	Q7Z7F7	proximal	female	2	5	1.12696	0.942228	1.34791	0.190704	0.580775
STYX	Q8WUJ0	proximal	female	2	5	1.12709	0.942124	1.34838	0.190833	0.580971
IL1FA	Q8WWZ1	proximal	female	2	5	0.891144	0.749797	1.05914	0.190895	0.580974
S100A8/S100A9	P05109	proximal	female	2	5	1.09026	0.957811	1.24102	0.190986	0.581023
SAE1/ SAE2	Q9UBE0	proximal	female	2	5	1.09799	0.954415	1.26316	0.191069	0.581109
LGSN	Q5TDP6	proximal	female	2	5	1.1109	0.948802	1.30068	0.191254	0.581382
ZFY27:CD region 1	Q5T4F4	proximal	female	2	5	0.797688	0.568307	1.11965	0.191334	0.581383
CLC2D	Q9UHP7	proximal	female	2	5	1.09567	0.955342	1.25662	0.191336	0.581383
NSEP1	P67809	proximal	female	2	5	1.13368	0.939186	1.36845	0.191351	0.581383
B4GT1	P15291	proximal	female	2	5	1.15902	0.928859	1.44621	0.191359	0.581383
FHR3	Q02985	proximal	female	2	5	0.870709	0.707394	1.07173	0.191439	0.581414
IL-6 sRa	P08887	proximal	female	2	5	0.901091	0.770733	1.0535	0.191453	0.58143
PD-1	Q15116	proximal	female	2	5	1.07517	0.96434	1.19874	0.191622	0.58154
GLO2	Q16775	proximal	female	2	5	1.14611	0.933954	1.40646	0.191642	0.581541
AGFG2	O95081	proximal	female	2	5	1.23676	0.898912	1.70159	0.191782	0.581678
UBE2N/UBE2V2 Complex	P61088	proximal	female	2	5	1.21871	0.905433	1.64038	0.192001	0.58184
CENPW	Q5EE01	proximal	female	2	5	1.15	0.932192	1.41871	0.192043	0.58184
AT2A3	Q93084	proximal	female	2	5	0.827752	0.62307	1.09967	0.192105	0.581892
CASC4	Q6P4E1	proximal	female	2	5	0.849813	0.665413	1.08531	0.192243	0.582026
Macrophage scavenger receptor:ECD	P21757	proximal	female	2	5	0.894431	0.756326	1.05775	0.192296	0.582104
CLC1A	Q8NC01	proximal	female	2	5	1.12895	0.940726	1.35482	0.192459	0.582277
PRS6A	P17980	proximal	female	2	5	1.16959	0.924071	1.48035	0.19254	0.582367
ISK7	P58062	proximal	female	2	5	0.869695	0.704928	1.07297	0.192663	0.582529
TIMP-3	P35625	proximal	female	2	5	0.869089	0.703675	1.07339	0.192734	0.582626
SCAR5	Q6ZMJ2	proximal	female	2	5	0.890608	0.748111	1.06025	0.192806	0.582626
CD133	O43490	proximal	female	2	5	0.86921	0.703775	1.07353	0.193169	0.582881
PSG6	Q00889	proximal	female	2	5	0.848931	0.663342	1.08644	0.193179	0.582881
PTPRS	Q13332	proximal	female	2	5	0.870382	0.706095	1.07289	0.193351	0.583009
RNF25	Q96BH1	proximal	female	2	5	1.13245	0.938893	1.36591	0.193385	0.583009
MR1L1	Q96HT8	proximal	female	2	5	0.890261	0.74718	1.06074	0.193487	0.583067
NCOA7	Q8NI08	proximal	female	2	5	1.20544	0.909543	1.59761	0.193534	0.583067
ELL2	O00472	proximal	female	2	5	0.869962	0.705168	1.07327	0.193573	0.583067
4EBP1	Q13541	proximal	female	2	5	0.889582	0.745608	1.06136	0.193981	0.58374
DB127	Q9H1M4	proximal	female	2	5	1.08818	0.957873	1.23622	0.194079	0.583742
Fragile histidine triad protein	P49789	proximal	female	2	5	0.823518	0.61432	1.10395	0.194094	0.583742
SOX	Q9P0Z9	proximal	female	2	5	0.867149	0.69927	1.07533	0.19415	0.583757
COX7R	O14548	proximal	female	2	5	0.899591	0.766721	1.05549	0.194394	0.58409
CBX5	P45973	proximal	female	2	5	1.116	0.94553	1.3172	0.194394	0.58409
MXRA8:CD	Q9BRK3	proximal	female	2	5	1.09116	0.956438	1.24487	0.19444	0.584118
SDF2	Q99470	proximal	female	2	5	1.08945	0.957133	1.24006	0.194703	0.584396
EphB6	O15197	proximal	female	2	5	0.884701	0.735082	1.06477	0.19498	0.584912
CO6A5	A8TX70	proximal	female	2	5	1.12264	0.942332	1.33746	0.195307	0.585226
C4a	P0C0L4	proximal	female	2	5	1.12434	0.941427	1.3428	0.19577	0.585887
BMPR1A	P36894	proximal	female	2	5	0.801336	0.572912	1.12084	0.195788	0.5859
IDD	P98153	proximal	female	2	5	1.09278	0.955229	1.25015	0.19613	0.586276
NKp44	O95944	proximal	female	2	5	1.11011	0.947444	1.3007	0.196308	0.586441
CLUA1	Q96AJ1	proximal	female	2	5	0.847971	0.660275	1.08902	0.196396	0.586455
RTF2	Q9BY42	proximal	female	2	5	1.12421	0.941229	1.34275	0.196458	0.586494
STX2	P32856	proximal	female	2	5	1.08197	0.96004	1.21939	0.196539	0.586494
HS3S1	O14792	proximal	female	2	5	1.10183	0.951033	1.27654	0.196572	0.58651
Prokineticin-2	Q9HC23	proximal	female	2	5	1.16665	0.923229	1.47426	0.19672	0.586716
ING1	Q9UK53	proximal	female	2	5	1.14655	0.931507	1.41123	0.196894	0.586884
TMM8B	A6NDV4	proximal	female	2	5	0.872463	0.709128	1.07342	0.197031	0.587051
EPHB2	P29323	proximal	female	2	5	0.869948	0.703964	1.07507	0.197111	0.587166
VCC1	Q6UXB2	proximal	female	2	5	0.863563	0.691016	1.0792	0.197117	0.587169
MED28	Q9H204	proximal	female	2	5	1.10339	0.950085	1.28144	0.197367	0.587576
GULP1	Q9UBP9	proximal	female	2	5	1.15538	0.927586	1.43911	0.19738	0.587576
AF1L1	Q8TED9	proximal	female	2	5	0.850144	0.664179	1.08818	0.197393	0.587576
Cancer/testis antigen 1B	P78358	proximal	female	2	5	0.86992	0.70378	1.07528	0.19749	0.587742
CLNK	Q7Z7G1	proximal	female	2	5	0.88571	0.736408	1.06528	0.197559	0.58778
SECTM1	Q8WVN6	proximal	female	2	5	0.827208	0.619815	1.10399	0.197695	0.587882
HCN1	O60741	proximal	female	2	5	0.848034	0.659868	1.08986	0.197835	0.58804
FBLN3	Q12805	proximal	female	2	5	0.875721	0.715497	1.07182	0.198029	0.588304
VPS25	Q9BRG1	proximal	female	2	5	1.25264	0.888869	1.76529	0.198122	0.588304
UFM1	P61960	proximal	female	2	5	1.19582	0.910693	1.57021	0.198162	0.58836
CCD69	A6NI79	proximal	female	2	5	1.07723	0.961749	1.20658	0.198494	0.588796
RAB1A	P62820	proximal	female	2	5	0.844127	0.651973	1.09291	0.198515	0.588816
Holo-TC I	P20061	proximal	female	2	5	1.12315	0.94079	1.34087	0.198869	0.589307
TMOD4	Q9NZQ9	proximal	female	2	5	1.10485	0.948753	1.28664	0.199477	0.589894
MICB	Q29980	proximal	female	2	5	1.11157	0.945713	1.30651	0.199512	0.589945
BINCA	Q96LW7	proximal	female	2	5	1.06525	0.967163	1.1733	0.19965	0.590079
ISOC1	Q96CN7	proximal	female	2	5	1.17968	0.916352	1.51867	0.199788	0.590218
SCG3	Q8WXD2	proximal	female	2	5	0.862586	0.688066	1.08137	0.199954	0.590509
ASH2L	Q9UBL3	proximal	female	2	5	1.07224	0.963756	1.19294	0.199966	0.590531
MIG	Q07325	proximal	female	2	5	0.88816	0.740791	1.06485	0.200116	0.59064
MAEA	Q7L5Y9	proximal	female	2	5	0.819565	0.604485	1.11117	0.200118	0.59064
NEUL4	Q96JN8	proximal	female	2	5	1.14426	0.931021	1.40634	0.200299	0.590847
FGF-19	O95750	proximal	female	2	5	0.882617	0.729025	1.06857	0.200523	0.590997
F175B	Q15018	proximal	female	2	5	1.16288	0.922901	1.46526	0.200686	0.591159
IL-15 Ra	Q13261	proximal	female	2	5	1.09928	0.950916	1.27078	0.200695	0.591159
UB2L3/ PolyUbiquitin K48	P0CG47	proximal	female	2	5	0.868034	0.698801	1.07825	0.200879	0.591267
LIMA1	Q9UHB6	proximal	female	2	5	1.10919	0.946321	1.30009	0.200895	0.591267
PCOC1	Q15113	proximal	female	2	5	0.892917	0.750617	1.06219	0.200985	0.591325
DPY30	Q9C005	proximal	female	2	5	0.882816	0.729277	1.06868	0.201048	0.591432
TM237	Q96Q45	proximal	female	2	5	1.14628	0.929795	1.41317	0.20112	0.591536
A1CF	Q9NQ94	proximal	female	2	5	1.09673	0.951937	1.26356	0.201198	0.591682
SG1D1	O95968	proximal	female	2	5	1.1062	0.94758	1.29136	0.201213	0.591702
KLHL2	O95198	proximal	female	2	5	1.09685	0.951867	1.26392	0.201248	0.591723
NCK1	P16333	proximal	female	2	5	0.894083	0.752967	1.06165	0.201459	0.591954
ADAM 10:ECD	O14672	proximal	female	2	5	0.861112	0.684556	1.0832	0.201506	0.591989
OBP2A	Q9NY56	proximal	female	2	5	1.08569	0.957001	1.23167	0.20154	0.592005
ARRD3	Q96B67	proximal	female	2	5	0.866824	0.696092	1.07943	0.201601	0.592083
TPC6A	O75865	proximal	female	2	5	1.10802	0.946602	1.29697	0.201649	0.59214
MATN3	O15232	proximal	female	2	5	0.876588	0.716114	1.07302	0.201681	0.592191
CCD89	Q8N998	proximal	female	2	5	0.839857	0.642462	1.0979	0.201704	0.592201
Sorting nexin-15	Q9NRS6	proximal	female	2	5	1.17082	0.919	1.49165	0.201832	0.592308
RBBP6	Q7Z6E9	proximal	female	2	5	1.07469	0.962089	1.20048	0.202099	0.592641
KCAB3	O43448	proximal	female	2	5	1.10463	0.947989	1.28716	0.202165	0.592658
ODO2	P36957	proximal	female	2	5	0.815539	0.596131	1.1157	0.202222	0.592718
HSP 40	P25685	proximal	female	2	5	1.1791	0.91515	1.51917	0.202594	0.593161
p107	P28749	proximal	female	2	5	0.911186	0.789677	1.05139	0.202783	0.593344
SEPR	Q12884	proximal	female	2	5	0.874405	0.71122	1.07503	0.202851	0.593438
SDF-1	P48061	proximal	female	2	5	0.844555	0.651136	1.09543	0.202977	0.593639
PKD2:CD 1	Q13563	proximal	female	2	5	1.107	0.946612	1.29456	0.203049	0.593727
CAPZB	P47756	proximal	female	2	5	0.836548	0.635459	1.10127	0.203274	0.594095
GX	O15496	proximal	female	2	5	1.11416	0.943224	1.31607	0.203332	0.594197
DHR11	Q6UWP2	proximal	female	2	5	1.14533	0.929248	1.41166	0.203349	0.594207
RSPO3	Q9BXY4	proximal	female	2	5	0.820085	0.603989	1.1135	0.203712	0.594616
UB2E1	P51965	proximal	female	2	5	1.21107	0.901391	1.62714	0.20374	0.594638
C6	P13671	proximal	female	2	5	1.17619	0.915592	1.51097	0.20412	0.594985
Flt3 ligand	P49771	proximal	female	2	5	1.10943	0.945077	1.30237	0.204281	0.595205
MUC1:region 1	P15941	proximal	female	2	5	1.08598	0.956098	1.2335	0.204388	0.595237
PRP6:region 2	O94906	proximal	female	2	5	1.10686	0.946214	1.29478	0.204457	0.595264
VISL1	P62760	proximal	female	2	5	0.866234	0.693888	1.08139	0.204556	0.595357
RBG1L	Q5R372	proximal	female	2	5	1.25612	0.88291	1.78709	0.204919	0.595777
RIR2	P31350	proximal	female	2	5	0.889587	0.742355	1.06602	0.205013	0.595856
CD81	P60033	proximal	female	2	5	1.09637	0.950684	1.26438	0.205959	0.597122
MO2R1:CD	Q8TD46	proximal	female	2	5	0.833661	0.628814	1.10524	0.206056	0.597207
Activin AC	P08476	proximal	female	2	5	0.859264	0.679187	1.08708	0.2062	0.597243
FUMH	P07954	proximal	female	2	5	0.862409	0.685515	1.08495	0.206292	0.597304
KS6B2	Q9UBS0	proximal	female	2	5	0.819104	0.601057	1.11625	0.206389	0.597437
FABP6	P51161	proximal	female	2	5	1.10454	0.946671	1.28874	0.206399	0.597437
CO9A1	P20849	proximal	female	2	5	1.08667	0.955211	1.23622	0.206434	0.597437
RAB26	Q9ULW5	proximal	female	2	5	0.880081	0.721841	1.07301	0.206531	0.59754
PIN1	Q13526	proximal	female	2	5	1.23634	0.889503	1.71841	0.206617	0.597628
HNRH1	P31943	proximal	female	2	5	1.1015	0.947946	1.27992	0.206929	0.597802
NEIL2	Q969S2	proximal	female	2	5	1.13169	0.93364	1.37175	0.207527	0.598361
SPF45	Q96I25	proximal	female	2	5	1.12561	0.936409	1.35305	0.207591	0.598454
Macrophage scavenger receptor:ECD	P21757	proximal	female	2	5	1.16978	0.916559	1.49296	0.207694	0.59848
C7	P10643	proximal	female	2	5	1.15436	0.923334	1.44318	0.207716	0.59848
Tirap	P58753	proximal	female	2	5	1.21603	0.89694	1.64863	0.207835	0.59861
MEIS2	O14770	proximal	female	2	5	0.78447	0.537682	1.14453	0.207839	0.59861
CR032	Q8TCD1	proximal	female	2	5	0.888707	0.739641	1.06782	0.207841	0.59861
GD1L1	Q96MZ0	proximal	female	2	5	1.0951	0.950717	1.26141	0.207901	0.598722
TAGL3	Q9UI15	proximal	female	2	5	1.08789	0.954112	1.24041	0.208289	0.599269
CD39	P49961	proximal	female	2	5	0.850331	0.660507	1.09471	0.208429	0.599359
CN37	P09543	proximal	female	2	5	1.25006	0.882803	1.77011	0.208537	0.599479
VTI1A	Q96AJ9	proximal	female	2	5	0.833918	0.628289	1.10685	0.208667	0.599596
BMP-3b	P55107	proximal	female	2	5	1.10511	0.945627	1.29149	0.208796	0.599736
RGS4	P49798	proximal	female	2	5	1.0979	0.949091	1.27005	0.208804	0.599744
ADK	P55263	proximal	female	2	5	1.11638	0.94027	1.32547	0.208811	0.599744
TCAL2	Q9H3H9	proximal	female	2	5	1.09236	0.951766	1.25373	0.208859	0.599768
HGD	Q93099	proximal	female	2	5	1.12688	0.935316	1.35768	0.20892	0.599859
TXLNA	P40222	proximal	female	2	5	1.10068	0.947706	1.27836	0.208942	0.599909
NID2	Q14112	proximal	female	2	5	0.861079	0.681856	1.08741	0.209054	0.600026
Esterase D	P10768	proximal	female	2	5	1.09647	0.949653	1.26599	0.209242	0.60027
LKHA4	P09960	proximal	female	2	5	1.1956	0.904642	1.58014	0.20926	0.600278
DIRA1	O95057	proximal	female	2	5	1.0736	0.960943	1.19946	0.209264	0.600278
p53 R175H	P04637	proximal	female	2	5	1.06973	0.962867	1.18845	0.209373	0.60044
MMAD	Q9H3L0	proximal	female	2	5	0.899045	0.761294	1.06172	0.209782	0.600816
ITIH3	Q06033	proximal	female	2	5	1.11415	0.94096	1.31923	0.209842	0.600816
IgD	P01880	proximal	female	2	5	0.876724	0.713757	1.0769	0.209886	0.600816
ZNRF3	Q9ULT6	proximal	female	2	5	1.07823	0.95847	1.21296	0.209888	0.600816
DB135	Q30KP9	proximal	female	2	5	0.901366	0.766311	1.06022	0.209896	0.600816
Endocan	Q9NQ30	proximal	female	2	5	0.866585	0.69276	1.08403	0.209981	0.600927
PPIL3	Q9H2H8	proximal	female	2	5	0.900191	0.763717	1.06105	0.210026	0.600927
C1TC	P11586	proximal	female	2	5	1.12452	0.935961	1.35106	0.210129	0.60094
KS6B1	P23443	proximal	female	2	5	1.13954	0.928919	1.39793	0.210274	0.601125
CNTF	P26441	proximal	female	2	5	0.823811	0.608277	1.11572	0.210424	0.601296
ADH7	P40394	proximal	female	2	5	0.868388	0.696269	1.08305	0.210545	0.601413
BRD2	P25440	proximal	female	2	5	1.09397	0.950475	1.25913	0.210591	0.601439
kallikrein 5	Q9Y337	proximal	female	2	5	1.08734	0.953722	1.23967	0.210695	0.601494
CSPG3	O14594	proximal	female	2	5	0.85473	0.6683	1.09317	0.21116	0.601963
VWC2	Q2TAL6	proximal	female	2	5	0.875411	0.7106	1.07845	0.211181	0.601963
cathepsin K	P43235	proximal	female	2	5	0.869671	0.698629	1.08259	0.211392	0.602065
FGF-6	P10767	proximal	female	2	5	1.11413	0.940416	1.31994	0.211432	0.602131
WNT16	Q9UBV4	proximal	female	2	5	1.09442	0.949975	1.26083	0.211538	0.602161
ZAP70	P43403	proximal	female	2	5	1.12805	0.933437	1.36324	0.212377	0.603159
IFN-lambda 3	Q8IZI9	proximal	female	2	5	0.819738	0.599787	1.12035	0.212389	0.603173
CD46	P15529	proximal	female	2	5	1.11813	0.938144	1.33266	0.212425	0.60318
F19A4	Q96LR4	proximal	female	2	5	1.0869	0.953407	1.23908	0.212649	0.603481
P-Cadherin	P22223	proximal	female	2	5	1.1457	0.925043	1.419	0.212712	0.603523
PRDM4	Q9UKN5	proximal	female	2	5	1.10892	0.942471	1.30477	0.21279	0.603598
MCPIP	Q5D1E8	proximal	female	2	5	1.1689	0.91442	1.49421	0.212837	0.603639
CD5L	O43866	proximal	female	2	5	0.885803	0.731942	1.07201	0.212884	0.603639
EMIL3:region 2	Q9NT22	proximal	female	2	5	1.10356	0.945058	1.28864	0.2129	0.603639
Ubiquitin+1	P62979	proximal	female	2	5	1.1505	0.922688	1.43456	0.213036	0.603751
IF4A1	P60842	proximal	female	2	5	1.17608	0.911098	1.51813	0.213071	0.603797
MASP3:Light	P48740	proximal	female	2	5	0.843746	0.645541	1.10281	0.213626	0.604355
SGK1	O00141	proximal	female	2	5	0.899839	0.76194	1.0627	0.213686	0.604434
TRIML	Q8N9V2	proximal	female	2	5	0.906088	0.775542	1.05861	0.214084	0.604909
PTN7	P35236	proximal	female	2	5	0.925725	0.819569	1.04563	0.214258	0.605063
Thrombopoietin Receptor	P40238	proximal	female	2	5	0.834336	0.626888	1.11043	0.214315	0.605063
SYTL4:C2 2	Q96C24	proximal	female	2	5	1.09786	0.947434	1.27216	0.214327	0.605063
ESPN	B1AK53	proximal	female	2	5	1.15551	0.919628	1.4519	0.214698	0.60553
GBRAP	O95166	proximal	female	2	5	1.1394	0.927056	1.40038	0.214908	0.60587
TOIP2	Q8NFQ8	proximal	female	2	5	1.10145	0.945381	1.28329	0.215164	0.606335
CPT1B	Q92523	proximal	female	2	5	0.889895	0.73997	1.0702	0.215255	0.606504
Fructosamine-3-kinase	Q9H479	proximal	female	2	5	1.19581	0.901071	1.58696	0.21553	0.606908
Alpha enolase	P06733	proximal	female	2	5	1.22643	0.887789	1.69425	0.215703	0.607168
Alcadein alpha-1	O94985	proximal	female	2	5	0.863805	0.685099	1.08913	0.215704	0.607168
NEIL1	Q96FI4	proximal	female	2	5	1.13928	0.926766	1.40053	0.21574	0.60722
Aldehyde dehydrogenase, class 3	P30838	proximal	female	2	5	1.08691	0.952526	1.24026	0.215837	0.607272
ARC	Q7LC44	proximal	female	2	5	0.916474	0.798232	1.05223	0.215878	0.607324
PHB2	Q99623	proximal	female	2	5	0.887031	0.733599	1.07255	0.216037	0.60745
MGP	P08493	proximal	female	2	5	0.877183	0.712664	1.07968	0.216267	0.607578
AIM2	O14862	proximal	female	2	5	1.08173	0.955047	1.22522	0.216374	0.607595
CD1B	P29016	proximal	female	2	5	1.11585	0.937841	1.32765	0.216376	0.607595
CSN2	P61201	proximal	female	2	5	1.18546	0.905188	1.55251	0.216392	0.607595
CJ035	Q96D05	proximal	female	2	5	1.12471	0.93344	1.35518	0.216554	0.607835
STC2	O76061	proximal	female	2	5	0.855765	0.668283	1.09584	0.216999	0.608193
Myosin light polypeptide 6	P60660	proximal	female	2	5	0.874843	0.707506	1.08176	0.217041	0.608296
TTC9A	Q92623	proximal	female	2	5	1.22275	0.888239	1.68323	0.217499	0.60881
MARCO	Q9UEW3	proximal	female	2	5	1.15494	0.918577	1.45213	0.217575	0.608952
TREM2	Q9NZC2	proximal	female	2	5	1.12449	0.933128	1.3551	0.217667	0.609008
G0S2	P27469	proximal	female	2	5	1.10092	0.944837	1.28279	0.217741	0.609097
PSA6	P60900	proximal	female	2	5	1.12628	0.932225	1.36072	0.217743	0.609097
CENB2	Q15057	proximal	female	2	5	1.07928	0.955972	1.21849	0.21775	0.609097
SND1	Q7KZF4	proximal	female	2	5	1.10463	0.942871	1.29415	0.218022	0.609441
RB39B	Q96DA2	proximal	female	2	5	1.13175	0.929411	1.37813	0.218125	0.609501
SAP3	P17900	proximal	female	2	5	0.903944	0.769685	1.06162	0.218308	0.609671
CD1A	P06126	proximal	female	2	5	1.11499	0.937558	1.32599	0.218385	0.609762
Selenium-binding protein 1	Q13228	proximal	female	2	5	1.10071	0.944721	1.28247	0.218445	0.609773
STAC	Q99469	proximal	female	2	5	1.07847	0.956173	1.21642	0.218629	0.609884
b2-Microglobulin	P61769	proximal	female	2	5	0.896177	0.752567	1.06719	0.218639	0.609884
STAB2	Q8WWQ8	proximal	female	2	5	1.11203	0.938908	1.31707	0.21875	0.609884
VAC14	Q08AM6	proximal	female	2	5	0.822246	0.601862	1.12333	0.218913	0.609959
DNJC1	Q96KC8	proximal	female	2	5	1.2409	0.879459	1.75088	0.219176	0.610245
TGIF2	Q9GZN2	proximal	female	2	5	0.88577	0.729841	1.07501	0.219526	0.610713
UTS2B	Q765I0	proximal	female	2	5	1.08621	0.951811	1.2396	0.21978	0.611024
TMEM9:ECD	Q9P0T7	proximal	female	2	5	0.832112	0.620281	1.11629	0.220169	0.611395
VEGF121	P15692	proximal	female	2	5	1.09112	0.949108	1.25439	0.220279	0.611612
LX15B	O15296	proximal	female	2	5	1.09343	0.947838	1.26139	0.220514	0.611747
PANK3	Q9H999	proximal	female	2	5	1.11516	0.936709	1.32761	0.220542	0.611747
PUS7	Q96PZ0	proximal	female	2	5	0.84833	0.65197	1.10383	0.220752	0.611999
VSIG1	Q86XK7	proximal	female	2	5	0.919799	0.804588	1.05151	0.220809	0.612056
RAN	P62826	proximal	female	2	5	1.20659	0.893271	1.62981	0.220868	0.61208
TAGL	Q01995	proximal	female	2	5	1.14347	0.922561	1.41728	0.220926	0.612114
NECP2	Q9NVZ3	proximal	female	2	5	1.24737	0.875528	1.77713	0.220984	0.61219
DTX1	Q86Y01	proximal	female	2	5	1.12475	0.931731	1.35776	0.221007	0.61219
ALAT2	Q8TD30	proximal	female	2	5	0.882037	0.721402	1.07844	0.221049	0.612227
Oligophrenin-1	O60890	proximal	female	2	5	0.844054	0.643293	1.10747	0.221187	0.612324
STXB4	Q6ZWJ1	proximal	female	2	5	0.893491	0.745973	1.07018	0.221243	0.612373
CBPN	P15169	proximal	female	2	5	1.11051	0.938741	1.3137	0.221482	0.612482
DJC17	Q9NVM6	proximal	female	2	5	1.13712	0.925397	1.39728	0.221555	0.612492
Integrin beta-7	P26010	proximal	female	2	5	1.10338	0.942353	1.29191	0.221613	0.612537
Rho A	P61586	proximal	female	2	5	1.24452	0.876136	1.76781	0.221877	0.612872
Angiopoietin-4	Q9Y264	proximal	female	2	5	1.07674	0.956241	1.21243	0.222069	0.612994
DPH5	Q9H2P9	proximal	female	2	5	1.08438	0.952114	1.23501	0.222248	0.613139
CUL1	Q13616	proximal	female	2	5	1.08311	0.952686	1.2314	0.222626	0.613608
BAI1	O14514	proximal	female	2	5	0.825584	0.606657	1.12352	0.222784	0.613728
BLK	P51451	proximal	female	2	5	1.1018	0.942778	1.28764	0.222839	0.613746
PolyUbiquitin K48	P0CG47	proximal	female	2	5	1.12612	0.930324	1.36311	0.222907	0.61383
MMP-16	P51512	proximal	female	2	5	1.09099	0.948352	1.25509	0.223152	0.614055
CAN2	P17655	proximal	female	2	5	0.824331	0.604097	1.12485	0.223185	0.614058
GPX7	Q96SL4	proximal	female	2	5	0.869242	0.693766	1.0891	0.2232	0.614058
APOL3	O95236	proximal	female	2	5	1.0897	0.948972	1.2513	0.22338	0.614275
Platelet proteoglycan	P10124	proximal	female	2	5	1.18727	0.900608	1.56517	0.223425	0.614331
COX5B	P10606	proximal	female	2	5	0.854799	0.663976	1.10046	0.223519	0.614386
THAS	P24557	proximal	female	2	5	0.877233	0.710412	1.08323	0.223561	0.614427
Cadherin-11:CD	P55287	proximal	female	2	5	1.11221	0.937146	1.31997	0.223584	0.614427
POTEM	A6NI47	proximal	female	2	5	1.0892	0.949117	1.24995	0.223818	0.614628
GEMI6	Q8WXD5	proximal	female	2	5	1.10639	0.940053	1.30215	0.223884	0.614675
TMEM9:CD	Q9P0T7	proximal	female	2	5	1.15075	0.917712	1.44297	0.223911	0.614675
ERBB4	Q15303	proximal	female	2	5	0.803566	0.564847	1.14317	0.223993	0.614766
LY6D	Q14210	proximal	female	2	5	1.10246	0.941999	1.29026	0.22419	0.615037
AINX	Q16352	proximal	female	2	5	1.1215	0.932169	1.3493	0.224195	0.61504
KS6A6	Q9UK32	proximal	female	2	5	1.20836	0.890418	1.63983	0.224394	0.615229
WNT3A	P56704	proximal	female	2	5	1.11829	0.933687	1.33939	0.224533	0.615323
CREB-binding protein	Q92793	proximal	female	2	5	1.06972	0.959414	1.1927	0.224836	0.615776
CI061	Q15884	proximal	female	2	5	1.09768	0.944303	1.27597	0.224868	0.615814
IL-17B	Q9UHF5	proximal	female	2	5	0.850097	0.653964	1.10505	0.224927	0.61583
Cadherin E	P12830	proximal	female	2	5	0.847932	0.64948	1.10702	0.225297	0.616056
DLC8	P63167	proximal	female	2	5	0.92113	0.806578	1.05195	0.225323	0.616056
PGD2 synthase	P41222	proximal	female	2	5	0.869978	0.694545	1.08972	0.22544	0.61614
FGFR4	P22455	proximal	female	2	5	1.09781	0.944008	1.27667	0.225608	0.616242
TNNT3	P45378	proximal	female	2	5	1.11375	0.935613	1.32581	0.225686	0.616242
FOXP1	Q9H334	proximal	female	2	5	1.11785	0.93349	1.33861	0.225704	0.616242
TNFSF18	Q9UNG2	proximal	female	2	5	1.09946	0.943079	1.28177	0.225786	0.616248
TECT2	Q96GX1	proximal	female	2	5	0.88408	0.724284	1.07913	0.225796	0.616248
Chitotriosidase-1	Q13231	proximal	female	2	5	0.893732	0.745153	1.07194	0.225848	0.616292
Enterokinase	P98073	proximal	female	2	5	1.10649	0.939242	1.30353	0.226165	0.616667
PROSC	O94903	proximal	female	2	5	1.23705	0.876468	1.74598	0.226284	0.616728
Granzyme K	P49863	proximal	female	2	5	1.13961	0.922167	1.40832	0.226343	0.616739
GLTD2	A6NH11	proximal	female	2	5	1.16773	0.908326	1.50121	0.226363	0.616742
Desmocollin-1	Q08554	proximal	female	2	5	1.09795	0.943591	1.27756	0.226723	0.616984
PIAS3	Q9Y6X2	proximal	female	2	5	1.07254	0.957422	1.20149	0.226723	0.616984
TM157	Q8TBP5	proximal	female	2	5	0.898467	0.755276	1.06881	0.226765	0.617013
GATD1	Q8WUU5	proximal	female	2	5	1.12992	0.926856	1.37747	0.226866	0.617108
EphA5	P54756	proximal	female	2	5	0.822703	0.599477	1.12905	0.226888	0.617117
PUR8	P30566	proximal	female	2	5	1.12235	0.930683	1.35349	0.227012	0.617228
TMM70	Q9BUB7	proximal	female	2	5	0.884403	0.724496	1.0796	0.227342	0.617532
PSA	P07288	proximal	female	2	5	1.14937	0.916832	1.4409	0.227398	0.617559
LCN10	Q6JVE6	proximal	female	2	5	1.1353	0.923842	1.39515	0.227555	0.617594
NET1	O95631	proximal	female	2	5	0.886721	0.729403	1.07797	0.227618	0.617604
CO1A1:N-term propeptide	P02452	proximal	female	2	5	0.900111	0.758661	1.06793	0.227637	0.617604
PGRP-S	O75594	proximal	female	2	5	0.89516	0.747674	1.07174	0.227928	0.617864
SOX-9	P48436	proximal	female	2	5	1.08069	0.952609	1.22598	0.227961	0.617891
RMD1	Q96DB5	proximal	female	2	5	0.84467	0.641763	1.11173	0.228466	0.618444
C1QT4	Q9BXJ3	proximal	female	2	5	0.850091	0.652611	1.10733	0.228547	0.618565
MP2K3	P46734	proximal	female	2	5	1.12313	0.929684	1.35683	0.228595	0.618581
UPP2	O95045	proximal	female	2	5	1.0868	0.948978	1.24465	0.22895	0.61901
GITR	Q9Y5U5	proximal	female	2	5	0.840838	0.633909	1.11532	0.229071	0.61901
ZADH2	Q8N4Q0	proximal	female	2	5	0.816458	0.58662	1.13635	0.229294	0.619138
TCEA2	Q15560	proximal	female	2	5	1.05971	0.964101	1.16481	0.229297	0.619138
SFRP4	Q6FHJ7	proximal	female	2	5	0.864734	0.682284	1.09597	0.229355	0.619189
TBCD5	Q92609	proximal	female	2	5	1.16271	0.909309	1.48673	0.229377	0.619189
C99L2	Q8TCZ2	proximal	female	2	5	1.09475	0.944497	1.2689	0.229426	0.619189
BUP1	Q9UBR1	proximal	female	2	5	1.07065	0.957832	1.19675	0.229523	0.619213
MIP-5	Q16663	proximal	female	2	5	1.11297	0.934676	1.32527	0.229533	0.619213
GRHPR	Q9UBQ7	proximal	female	2	5	1.09932	0.94193	1.28301	0.229704	0.619226
IF4B	P23588	proximal	female	2	5	1.217	0.883293	1.67678	0.22974	0.619265
GSKIP	Q9P0R6	proximal	female	2	5	0.846397	0.644673	1.11124	0.229907	0.619343
MMP-1	P03956	proximal	female	2	5	0.879083	0.712257	1.08498	0.230019	0.619385
RO52	P19474	proximal	female	2	5	1.08223	0.951201	1.23132	0.230077	0.619386
WNT5A	P41221	proximal	female	2	5	1.13397	0.923411	1.39255	0.230269	0.619513
CALY	Q9NYX4	proximal	female	2	5	0.861135	0.674403	1.09957	0.230591	0.619836
CCD50	Q8IVM0	proximal	female	2	5	1.15681	0.911571	1.46804	0.23079	0.619888
EHD4	Q9H223	proximal	female	2	5	1.13454	0.922881	1.39475	0.230845	0.619918
Ribonuclease UK114	P52758	proximal	female	2	5	1.12717	0.926651	1.37108	0.231012	0.620024
HXK3	P52790	proximal	female	2	5	0.891155	0.737894	1.07625	0.231379	0.620469
TRYB1	Q15661	proximal	female	2	5	0.893394	0.742761	1.07458	0.231491	0.620553
SYVC	P26640	proximal	female	2	5	1.10444	0.93854	1.29967	0.231621	0.620609
MA6D1	Q9H9H5	proximal	female	2	5	1.12642	0.926743	1.36911	0.231788	0.62065
BLC	O43927	proximal	female	2	5	1.09891	0.941486	1.28266	0.231834	0.620689
ENTP5	O75356	proximal	female	2	5	0.882339	0.718643	1.08332	0.23186	0.620732
PHOP1	Q8TCT1	proximal	female	2	5	0.900884	0.759115	1.06913	0.232165	0.620978
Endothelin 3	P14138	proximal	female	2	5	1.12057	0.929673	1.35066	0.232217	0.620978
MUC1:region 3	P15941	proximal	female	2	5	0.918314	0.798429	1.0562	0.232509	0.621329
NTF-2	P61970	proximal	female	2	5	1.08062	0.951457	1.22733	0.232547	0.621329
TACO1	Q9BSH4	proximal	female	2	5	1.19041	0.894158	1.58483	0.232571	0.621333
CAMK2B	Q13554	proximal	female	2	5	1.21304	0.883415	1.66567	0.232571	0.621333
BNP	P16860	proximal	female	2	5	0.889119	0.733018	1.07846	0.232823	0.621573
ARL15	Q9NXU5	proximal	female	2	5	1.10899	0.935666	1.31443	0.232837	0.621573
HOME1	Q86YM7	proximal	female	2	5	0.83023	0.611586	1.12704	0.232846	0.621573
PDGF-BB	P01127	proximal	female	2	5	0.859718	0.670659	1.10207	0.232906	0.621573
PSG4	Q00888	proximal	female	2	5	0.863829	0.679134	1.09875	0.233008	0.621717
FANK1	Q8TC84	proximal	female	2	5	0.846679	0.644006	1.11314	0.233181	0.62191
HIF1N	Q9NWT6	proximal	female	2	5	1.08207	0.950392	1.232	0.23349	0.622198
IF4A3	P38919	proximal	female	2	5	0.93601	0.839502	1.04361	0.233619	0.622298
ERBB3	P21860	proximal	female	2	5	0.852174	0.654897	1.10888	0.233773	0.622473
BMF	Q96LC9	proximal	female	2	5	0.808429	0.569627	1.14734	0.233847	0.622482
CEL	P19835	proximal	female	2	5	0.885549	0.724921	1.08177	0.233935	0.622572
AGO3	Q9H9G7	proximal	female	2	5	1.12315	0.927623	1.35988	0.234017	0.622624
NCALD	P61601	proximal	female	2	5	1.09041	0.945462	1.25757	0.234313	0.622955
Stathmin	P16949	proximal	female	2	5	1.12356	0.927207	1.3615	0.234527	0.623188
RCN3	Q96D15	proximal	female	2	5	0.845491	0.641064	1.11511	0.234647	0.623359
BRAF1	P15056	proximal	female	2	5	1.13425	0.921469	1.39617	0.234672	0.623394
MUCL1	Q96DR8	proximal	female	2	5	1.0841	0.948926	1.23852	0.234673	0.623394
TIAM1	Q13009	proximal	female	2	5	1.07822	0.952266	1.22084	0.234725	0.623454
KIF3B	O15066	proximal	female	2	5	0.840083	0.630216	1.11984	0.234758	0.62349
Collagen Type III	P02461	proximal	female	2	5	1.12428	0.926642	1.36406	0.235002	0.623687
ABC3G	Q9HC16	proximal	female	2	5	1.25419	0.862888	1.82294	0.235206	0.623828
F264	Q16877	proximal	female	2	5	1.09868	0.940339	1.28369	0.235921	0.624682
EGLN3	Q9H6Z9	proximal	female	2	5	0.896654	0.748622	1.07396	0.236043	0.624835
Tenascin		proximal	female	2	5	0.906677	0.771	1.06623	0.236186	0.62498
sCD4	P01730	proximal	female	2	5	1.08543	0.947726	1.24315	0.236283	0.625133
CT202	A1L168	proximal	female	2	5	1.06431	0.959987	1.17996	0.236372	0.62522
BCCIP	Q9P287	proximal	female	2	5	1.09068	0.94467	1.25925	0.236526	0.625227
CV015	Q8WYQ4	proximal	female	2	5	0.88167	0.715723	1.08609	0.236527	0.625227
LSHB	P01229	proximal	female	2	5	0.876875	0.705427	1.08999	0.236544	0.625227
PTHrP	P12272	proximal	female	2	5	0.906129	0.769635	1.06683	0.236667	0.625227
C1T9A	P0C862	proximal	female	2	5	1.12375	0.926242	1.36338	0.23679	0.625307
TPPP3	Q9BW30	proximal	female	2	5	0.850788	0.650902	1.11206	0.236954	0.625514
DGCR6	Q14129	proximal	female	2	5	0.906265	0.769828	1.06688	0.237093	0.625698
Cadherin-2	P19022	proximal	female	2	5	0.926395	0.816088	1.05161	0.237215	0.625788
C1QRF	O75973	proximal	female	2	5	0.893062	0.740331	1.0773	0.237252	0.625796
FBX28	Q9NVF7	proximal	female	2	5	1.13687	0.91901	1.40638	0.237268	0.625796
TBX22	Q9Y458	proximal	female	2	5	0.819168	0.588383	1.14048	0.237436	0.625926
PYY	P10082	proximal	female	2	5	0.898271	0.751759	1.07334	0.237631	0.626206
RS7	P62081	proximal	female	2	5	1.08854	0.945543	1.25317	0.237726	0.626224
ERGI1	Q969X5	proximal	female	2	5	0.892384	0.73862	1.07816	0.237991	0.62648
XRCC1	P18887	proximal	female	2	5	1.08326	0.948506	1.23716	0.238013	0.62648
TXTP	P53007	proximal	female	2	5	1.08348	0.948334	1.23788	0.238187	0.626716
LRCH4:CH	O75427	proximal	female	2	5	1.12826	0.923244	1.37881	0.238221	0.626756
CDYL2	Q8N8U2	proximal	female	2	5	0.868228	0.686519	1.09803	0.238242	0.626756
P34	Q6PD74	proximal	female	2	5	0.881363	0.714508	1.08718	0.238257	0.626756
p16-ARC	O15511	proximal	female	2	5	0.88734	0.727382	1.08247	0.238578	0.627041
RM32	Q9BYC8	proximal	female	2	5	0.897761	0.750278	1.07424	0.23884	0.6272
T-plastin	P13797	proximal	female	2	5	0.876266	0.703287	1.09179	0.239097	0.627512
LDOCL	Q6ICC9	proximal	female	2	5	1.08752	0.945706	1.2506	0.239233	0.627735
Mammaglobin 2	O75556	proximal	female	2	5	1.12923	0.922281	1.38261	0.239332	0.627823
DUS16	Q9BY84	proximal	female	2	5	0.864018	0.677274	1.10225	0.239437	0.627834
SDCB2	Q9H190	proximal	female	2	5	1.11697	0.928875	1.34315	0.239698	0.627891
RET7	Q96R05	proximal	female	2	5	1.10497	0.935464	1.30519	0.240078	0.628286
ABL2	P42684	proximal	female	2	5	1.10239	0.936922	1.29707	0.240098	0.628286
NOE2	O95897	proximal	female	2	5	0.873826	0.697707	1.0944	0.240211	0.628286
RCAN2	Q14206	proximal	female	2	5	0.895767	0.745417	1.07644	0.240316	0.628407
PSA1	P25786	proximal	female	2	5	1.09115	0.943294	1.26218	0.240325	0.628407
CETN2	P41208	proximal	female	2	5	1.08866	0.944647	1.25464	0.240634	0.628651
GL8D2	Q9H1C3	proximal	female	2	5	1.07742	0.951221	1.22036	0.240725	0.628693
RBPS2	Q6ZRY4	proximal	female	2	5	0.816849	0.582558	1.14537	0.240797	0.628785
IL-1 sR9	Q9NP60	proximal	female	2	5	1.11443	0.929854	1.33565	0.2409	0.628856
CART	Q16568	proximal	female	2	5	0.878601	0.707701	1.09077	0.240914	0.62887
BAI3	O60242	proximal	female	2	5	1.12048	0.926409	1.3552	0.241096	0.628918
CKAP4	Q07065	proximal	female	2	5	0.889905	0.732225	1.08154	0.241113	0.628918
ERMIN	Q8TAM6	proximal	female	2	5	1.1097	0.932414	1.32068	0.241196	0.628918
CHM2A	O43633	proximal	female	2	5	1.24258	0.863918	1.78721	0.241528	0.629214
WFDC6	Q9BQY6	proximal	female	2	5	0.888307	0.728556	1.08309	0.241637	0.62924
SAR1B	Q9Y6B6	proximal	female	2	5	0.910181	0.777493	1.06551	0.241745	0.629455
PPIP1	O43586	proximal	female	2	5	1.0979	0.938929	1.28379	0.241857	0.629589
PFD2	Q9UHV9	proximal	female	2	5	1.13725	0.916674	1.41091	0.24236	0.63016
CARME	Q8N4J0	proximal	female	2	5	0.88945	0.730845	1.08248	0.242365	0.63016
NADPH-P450 Oxidoreductase	P16435	proximal	female	2	5	1.10549	0.934382	1.30794	0.242438	0.630195
LRRT1	Q86UE6	proximal	female	2	5	1.09682	0.939372	1.28067	0.242438	0.630195
RCAN3	Q9UKA8	proximal	female	2	5	1.11595	0.928416	1.34137	0.242516	0.630226
REEP2	Q9BRK0	proximal	female	2	5	0.857742	0.663098	1.10952	0.242589	0.630318
PATE	Q8WXA2	proximal	female	2	5	1.08495	0.946219	1.24402	0.242801	0.63055
ULA1/ UBA3	Q13564	proximal	female	2	5	1.19681	0.885266	1.61798	0.242887	0.630694
CRDL1	Q9BU40	proximal	female	2	5	0.881504	0.71333	1.08933	0.242897	0.630694
TRIO	O75962	proximal	female	2	5	0.849221	0.645412	1.11739	0.24311	0.630864
MCE1	O60942	proximal	female	2	5	1.10936	0.931939	1.32056	0.243125	0.630864
CA2D3	Q8IZS8	proximal	female	2	5	0.884537	0.719836	1.08692	0.24317	0.630909
a-endosulfine	O43768	proximal	female	2	5	1.12503	0.923018	1.37126	0.24334	0.631056
p53	P04637	proximal	female	2	5	0.900207	0.754463	1.07411	0.243352	0.631075
PDGF Rb	P09619	proximal	female	2	5	0.903545	0.761942	1.07146	0.243502	0.631243
PLPL2	Q96AD5	proximal	female	2	5	1.05761	0.962582	1.16201	0.243601	0.631401
TPK1	Q9H3S4	proximal	female	2	5	0.887719	0.726627	1.08452	0.243716	0.631552
ZCD1	Q9NZ45	proximal	female	2	5	1.09568	0.939553	1.27776	0.244007	0.631872
NAR5	Q96L15	proximal	female	2	5	0.904285	0.763391	1.07118	0.244323	0.632065
GPC5	P78333	proximal	female	2	5	1.12241	0.924013	1.36341	0.244572	0.632416
C1q	P02745	proximal	female	2	5	0.912635	0.782325	1.06465	0.244828	0.632747
LPLC1	Q8TDL5	proximal	female	2	5	0.894188	0.740561	1.07968	0.2449	0.63281
NDP	Q00604	proximal	female	2	5	1.08701	0.944229	1.25139	0.245541	0.633258
Azurocidin	P20160	proximal	female	2	5	1.10248	0.935082	1.29984	0.245597	0.633293
KI2L1	P43626	proximal	female	2	5	1.10678	0.932572	1.31352	0.245624	0.633312
C1QR1	Q9NPY3	proximal	female	2	5	0.885953	0.722156	1.0869	0.245643	0.633326
DUS2L	Q9NX74	proximal	female	2	5	1.12603	0.921491	1.37597	0.245824	0.633528
RNS13	Q5GAN3	proximal	female	2	5	1.08627	0.944547	1.24925	0.245999	0.633779
NRX2B	P58401	proximal	female	2	5	0.890378	0.731724	1.08343	0.2462	0.634031
PHYD1	Q5SRE7	proximal	female	2	5	1.12607	0.921228	1.37646	0.246438	0.6344
UBCP1	Q8WVY7	proximal	female	2	5	1.14369	0.911312	1.43533	0.246628	0.634703
ARF3	P61204	proximal	female	2	5	0.85914	0.66451	1.11078	0.246707	0.634725
S100A14	Q9HCY8	proximal	female	2	5	0.888655	0.727728	1.08517	0.246827	0.634928
NFL	P07196	proximal	female	2	5	0.893358	0.738104	1.08127	0.246957	0.635005
NXPH2	O95156	proximal	female	2	5	0.875257	0.698483	1.09677	0.247068	0.635129
CREG1	O75629	proximal	female	2	5	1.07584	0.950522	1.21768	0.247318	0.635318
NAT6	Q93015	proximal	female	2	5	1.16579	0.898991	1.51176	0.247318	0.635318
Integrin a6	P23229	proximal	female	2	5	1.07971	0.948147	1.22954	0.247338	0.635318
TMA	P07202	proximal	female	2	5	1.09561	0.938536	1.27898	0.247457	0.635397
PCKGM	Q16822	proximal	female	2	5	1.11357	0.927946	1.33631	0.24761	0.635548
CD1D	P15813	proximal	female	2	5	1.07761	0.94936	1.22319	0.247619	0.635548
Tristetraproline	P26651	proximal	female	2	5	0.875335	0.698359	1.09716	0.247942	0.635886
SCMH1	Q96GD3	proximal	female	2	5	0.897082	0.746122	1.07859	0.247984	0.635886
Angiopoietin-1	Q15389	proximal	female	2	5	0.8681	0.682805	1.10368	0.248225	0.636208
Soggy-1	Q9UK85	proximal	female	2	5	1.10802	0.930939	1.31879	0.248283	0.636263
Marapsin	Q9BQR3	proximal	female	2	5	1.10088	0.934991	1.2962	0.248772	0.636689
NSE2	Q96MF7	proximal	female	2	5	1.14054	0.912093	1.4262	0.248865	0.636689
SHLB2	Q9NR46	proximal	female	2	5	1.16484	0.898694	1.5098	0.248954	0.636783
Apo L1	O14791	proximal	female	2	5	1.12429	0.921251	1.37207	0.248985	0.636794
CTHR1	Q96CG8	proximal	female	2	5	0.873064	0.693111	1.09974	0.249043	0.636802
MSPD1	Q9UJG1	proximal	female	2	5	1.11589	0.926	1.34472	0.249261	0.636915
GRM1C	Q8IYS0	proximal	female	2	5	0.893376	0.737456	1.08226	0.249267	0.636915
MYBPH	Q13203	proximal	female	2	5	0.878375	0.704432	1.09527	0.249422	0.637085
Profilin II	P35080	proximal	female	2	5	1.08824	0.942361	1.25671	0.249511	0.637123
EMC8	O43402	proximal	female	2	5	0.833899	0.612124	1.13602	0.249533	0.637127
ALK	Q9UM73	proximal	female	2	5	1.09609	0.93761	1.28136	0.249537	0.637127
CBR1	P16152	proximal	female	2	5	0.894881	0.740676	1.08119	0.249743	0.637339
Cadherin-11:ECD	P55287	proximal	female	2	5	0.90238	0.757525	1.07494	0.24991	0.637527
PDCD4	Q53EL6	proximal	female	2	5	0.902269	0.757266	1.07504	0.249934	0.637553
KISHB	Q9NRX6	proximal	female	2	5	0.803834	0.554123	1.16608	0.249951	0.637558
DMRTB	Q96MA1	proximal	female	2	5	1.08743	0.942717	1.25435	0.25	0.637586
COQ5	Q5HYK3	proximal	female	2	5	1.09857	0.935864	1.28957	0.250355	0.637855
WWC1	Q8IX03	proximal	female	2	5	0.904447	0.7621	1.07338	0.250358	0.637855
Caspase-5	P51878	proximal	female	2	5	1.10153	0.934062	1.29903	0.250445	0.638015
CN16B	Q0VAA2	proximal	female	2	5	1.10035	0.934751	1.29528	0.250503	0.638045
CD226	Q15762	proximal	female	2	5	1.1054	0.931604	1.31163	0.250887	0.638401
LIMP II	Q14108	proximal	female	2	5	0.886616	0.721961	1.08882	0.250921	0.638401
IL-1Ra	P18510	proximal	female	2	5	1.08842	0.941798	1.25788	0.251083	0.638646
SYTL1	Q8IYJ3	proximal	female	2	5	1.06079	0.959093	1.17328	0.251088	0.638647
Glyoxalase I	Q04760	proximal	female	2	5	1.12215	0.921647	1.36628	0.251159	0.638742
Activin RIB	P36896	proximal	female	2	5	1.07277	0.951464	1.20954	0.251247	0.638804
SULT 2A1	Q06520	proximal	female	2	5	1.10402	0.932257	1.30743	0.251403	0.639009
inhibin A	P05111	proximal	female	2	5	1.10129	0.933833	1.29878	0.251588	0.639199
ATPO	P48047	proximal	female	2	5	1.13713	0.912782	1.41663	0.251754	0.639237
Growth hormone-releasing factor	P01286	proximal	female	2	5	0.834275	0.611958	1.13736	0.251815	0.639237
KI2L3	P43628	proximal	female	2	5	0.891518	0.732525	1.08502	0.251893	0.639237
TMM25	Q86YD3	proximal	female	2	5	1.08891	0.941255	1.25973	0.251929	0.639261
UBP30	Q70CQ3	proximal	female	2	5	1.05563	0.962239	1.15809	0.251993	0.639287
URP2	Q86UX7	proximal	female	2	5	0.820846	0.585493	1.15081	0.252135	0.639318
ARFP1	P53367	proximal	female	2	5	1.20894	0.873625	1.67295	0.252287	0.639632
DNM3L	Q9UJW3	proximal	female	2	5	0.893215	0.736171	1.08376	0.252351	0.639686
SPDLY	Q96EA4	proximal	female	2	5	1.07612	0.949013	1.22026	0.252642	0.640022
AK1C2	P52895	proximal	female	2	5	1.08236	0.945094	1.23956	0.252699	0.640119
sICAM-3	P32942	proximal	female	2	5	1.07069	0.952389	1.20369	0.252875	0.640275
MID51	Q9NQG6	proximal	female	2	5	1.13487	0.913597	1.40973	0.252899	0.640278
GSTM3-3	P21266	proximal	female	2	5	0.844529	0.632057	1.12842	0.253113	0.640427
CRLD2	Q9H0B8	proximal	female	2	5	1.13936	0.910636	1.42554	0.253797	0.641341
ENOX2	Q16206	proximal	female	2	5	0.904318	0.760831	1.07487	0.253891	0.64143
EPO-R	P19235	proximal	female	2	5	1.0945	0.937152	1.27828	0.25416	0.641636
4EBP2	Q13542	proximal	female	2	5	1.07828	0.947219	1.22747	0.254348	0.641819
RB6I2	Q8IUD2	proximal	female	2	5	0.812989	0.569436	1.16071	0.254446	0.641895
FGFR-2	P21802	proximal	female	2	5	0.867225	0.67866	1.10818	0.254784	0.642098
KIN17	O60870	proximal	female	2	5	0.905998	0.764237	1.07406	0.255507	0.642612
IL-27	Q14213	proximal	female	2	5	0.911729	0.777473	1.06917	0.255521	0.642612
Integrin a1b1	P05556	proximal	female	2	5	1.18131	0.886258	1.5746	0.255772	0.642892
CUZD1	Q86UP6	proximal	female	2	5	0.911316	0.776413	1.06966	0.255901	0.642977
AHSP	Q9NZD4	proximal	female	2	5	0.923201	0.804264	1.05973	0.25614	0.643226
Lactoferrin	P02788	proximal	female	2	5	1.09305	0.937397	1.27456	0.256306	0.643372
SYF2	O95926	proximal	female	2	5	0.865869	0.675161	1.11045	0.256529	0.643567
Cyclophilin F	P30405	proximal	female	2	5	0.829664	0.600906	1.14551	0.256557	0.643586
Cadherin-11:ECD	P55287	proximal	female	2	5	0.910707	0.774774	1.07049	0.256766	0.643772
GRM2B	Q96HH9	proximal	female	2	5	0.880905	0.707499	1.09681	0.256894	0.643772
RPAB2	P61218	proximal	female	2	5	1.0808	0.944949	1.23618	0.256903	0.643772
Frizzled-10:FZ	Q9ULW2	proximal	female	2	5	1.08685	0.941103	1.25517	0.256927	0.643778
GST omega-1	P78417	proximal	female	2	5	1.087	0.940993	1.25567	0.256975	0.643778
CPNE1:C2, 1 and 2	Q99829	proximal	female	2	5	1.19074	0.880147	1.61094	0.257601	0.644348
SCOT	P55809	proximal	female	2	5	0.813117	0.568305	1.16339	0.257664	0.644419
CLCA	P09496	proximal	female	2	5	1.11873	0.921141	1.3587	0.257833	0.644552
SIG12:Ig-like V-type 2	Q96PQ1	proximal	female	2	5	1.07769	0.946695	1.2268	0.257842	0.644552
AS3MT	Q9HBK9	proximal	female	2	5	1.11944	0.920696	1.36109	0.257875	0.644599
NR3L1	Q68D85	proximal	female	2	5	0.877276	0.699221	1.10067	0.257956	0.644638
RELL2	Q8NC24	proximal	female	2	5	0.906352	0.764344	1.07474	0.258091	0.644718
GDF-11	O95390	proximal	female	2	5	0.899415	0.748448	1.08083	0.258136	0.644718
CP071	Q8IYS4	proximal	female	2	5	0.889775	0.726723	1.08941	0.258147	0.644718
PDE4D	Q08499	proximal	female	2	5	0.886704	0.719794	1.09232	0.258445	0.644998
Keratin 72	Q14CN4	proximal	female	2	5	1.06765	0.95306	1.19602	0.258465	0.644998
CLC2L	P0C7M8	proximal	female	2	5	0.8952	0.738799	1.08471	0.258473	0.644998
HBAZ	P02008	proximal	female	2	5	1.10074	0.931875	1.30021	0.258639	0.645195
DLL4	Q9NR61	proximal	female	2	5	0.886897	0.720127	1.09229	0.258744	0.645328
HO-1	P09601	proximal	female	2	5	1.10157	0.931225	1.30308	0.259047	0.645516
FOXP3	Q9BZS1	proximal	female	2	5	1.08743	0.940071	1.25789	0.259246	0.645606
discoidin domain receptor 1	Q08345	proximal	female	2	5	0.839846	0.619961	1.13772	0.259783	0.645969
F151A	Q8WW52	proximal	female	2	5	1.10631	0.928017	1.31886	0.259832	0.646023
CA080	Q96BJ3	proximal	female	2	5	1.16971	0.890529	1.5364	0.25989	0.646056
ASTL	Q6HA08	proximal	female	2	5	0.911566	0.775944	1.07089	0.259915	0.646056
SUMF1	Q8NBK3	proximal	female	2	5	0.897325	0.74318	1.08344	0.259923	0.646056
DERM	Q07507	proximal	female	2	5	0.891156	0.729224	1.08905	0.260056	0.646089
CAD15:CD	P55291	proximal	female	2	5	1.11141	0.924686	1.33583	0.260349	0.646451
PSME3	P61289	proximal	female	2	5	1.07242	0.949473	1.21128	0.260427	0.646576
D107A	Q8IZN7	proximal	female	2	5	1.06649	0.953345	1.19307	0.260587	0.646718
AIP	O00170	proximal	female	2	5	1.22657	0.859258	1.75089	0.260746	0.646896
BUB1	O43683	proximal	female	2	5	0.873714	0.690252	1.10594	0.261596	0.647646
ENPP3	O14638	proximal	female	2	5	1.12864	0.913663	1.39421	0.261665	0.647755
phosphoglycerate kinase 1	P00558	proximal	female	2	5	1.14236	0.905451	1.44126	0.261692	0.647767
MIG	Q07325	proximal	female	2	5	0.857726	0.656075	1.12136	0.261721	0.64779
DOT1L	Q8TEK3	proximal	female	2	5	0.892071	0.730746	1.08901	0.261802	0.647908
F177A	Q8N128	proximal	female	2	5	0.891823	0.730147	1.0893	0.261931	0.647999
CATE	P14091	proximal	female	2	5	0.899002	0.746395	1.08281	0.261976	0.648016
MMP20	O60882	proximal	female	2	5	1.10356	0.928912	1.31104	0.262274	0.648356
PNP	P00491	proximal	female	2	5	1.18743	0.879316	1.60351	0.262351	0.64844
PEN2	Q9NZ42	proximal	female	2	5	1.05231	0.962546	1.15044	0.262374	0.64845
Tankyrase-1	O95271	proximal	female	2	5	1.09368	0.935147	1.27909	0.262386	0.648456
Tenascin		proximal	female	2	5	1.10721	0.926542	1.32311	0.262485	0.648647
S4A8	Q2Y0W8	proximal	female	2	5	1.07597	0.946451	1.22322	0.263162	0.649487
HIBCH	Q6NVY1	proximal	female	2	5	1.19969	0.872059	1.6504	0.263251	0.64957
ECP	P12724	proximal	female	2	5	1.12974	0.912355	1.39891	0.263254	0.64957
SEM4D	Q92854	proximal	female	2	5	0.908699	0.768367	1.07466	0.263291	0.649578
Transketolase	P29401	proximal	female	2	5	1.20509	0.869024	1.67111	0.263412	0.649616
MMP-10	P09238	proximal	female	2	5	0.890108	0.725756	1.09168	0.263676	0.649795
NKG2D	P26718	proximal	female	2	5	0.916078	0.785332	1.06859	0.264592	0.650507
FLRT3:CD	Q9NZU0	proximal	female	2	5	1.04329	0.968419	1.12395	0.264687	0.65052
KIF23	Q02241	proximal	female	2	5	0.892157	0.729988	1.09035	0.26491	0.650713
NEP1	Q92979	proximal	female	2	5	1.11715	0.919425	1.3574	0.264986	0.650768
CD39	P49961	proximal	female	2	5	1.09264	0.935023	1.27683	0.264988	0.650768
OBF1	Q16633	proximal	female	2	5	0.88284	0.709107	1.09914	0.265058	0.650876
discoidin domain receptor 1	Q08345	proximal	female	2	5	0.884133	0.711938	1.09798	0.265169	0.651009
NLGN2:CD	Q8NFZ4	proximal	female	2	5	0.89791	0.742955	1.08518	0.265215	0.651029
RANK	Q9Y6Q6	proximal	female	2	5	0.890798	0.726812	1.09178	0.265277	0.651029
Dkk-4	Q9UBT3	proximal	female	2	5	0.871599	0.68438	1.11003	0.265338	0.6511
GDP/GTP exchange protein	P52306	proximal	female	2	5	0.827053	0.592126	1.15519	0.265374	0.651113
PACA	P18509	proximal	female	2	5	0.834276	0.606486	1.14762	0.265426	0.651123
IL-11	P20809	proximal	female	2	5	1.07423	0.947005	1.21856	0.265553	0.651165
FCSD1	Q86WN1	proximal	female	2	5	1.06573	0.952698	1.19216	0.265781	0.651201
PPME1	Q9Y570	proximal	female	2	5	1.15332	0.896994	1.48289	0.266013	0.651404
ATNG	P54710	proximal	female	2	5	1.1316	0.910071	1.40706	0.266039	0.651404
L10K	Q9UNZ5	proximal	female	2	5	1.09313	0.93438	1.27886	0.26604	0.651404
Apo A-II	P02652	proximal	female	2	5	0.879021	0.700319	1.10332	0.266133	0.651411
ZN230	Q9UIE0	proximal	female	2	5	0.866084	0.672199	1.11589	0.266173	0.651457
CLD1	O95832	proximal	female	2	5	1.09396	0.933794	1.2816	0.266189	0.651482
PSA	P07288	proximal	female	2	5	1.1091	0.924048	1.3312	0.266219	0.65152
CHD7	Q9P2D1	proximal	female	2	5	0.867396	0.674968	1.11468	0.266306	0.651543
Gastrin-releasing peptide	P07492	proximal	female	2	5	0.880488	0.703489	1.10202	0.266325	0.65155
UBE4A	Q14139	proximal	female	2	5	0.895547	0.73717	1.08795	0.266553	0.651764
Cathepsin V	O60911	proximal	female	2	5	0.885606	0.714747	1.09731	0.266633	0.651807
KPCI	P41743	proximal	female	2	5	1.19246	0.873974	1.62701	0.266876	0.651997
YIPF6	Q96EC8	proximal	female	2	5	1.07014	0.949404	1.20622	0.267055	0.652021
DCLK3	Q9C098	proximal	female	2	5	1.09075	0.935607	1.27162	0.267135	0.652033
BMP-2	P12643	proximal	female	2	5	0.882957	0.708636	1.10016	0.267301	0.65217
14-3-3E	P62258	proximal	female	2	5	1.1192	0.917245	1.36563	0.267348	0.652221
Cystatin-S	P01036	proximal	female	2	5	0.876916	0.695217	1.1061	0.26755	0.652358
ACSS3	Q9H6R3	proximal	female	2	5	0.853914	0.645903	1.12891	0.267561	0.652373
KAP3	P31323	proximal	female	2	5	0.825388	0.587867	1.15888	0.267713	0.652624
IL-1a	P01583	proximal	female	2	5	0.903889	0.755924	1.08082	0.267914	0.652838
NLGN2:ECD	Q8NFZ4	proximal	female	2	5	0.879194	0.700093	1.10411	0.267954	0.652867
TBK1	Q9UHD2	proximal	female	2	5	1.11359	0.92047	1.34723	0.26822	0.653214
TGT	Q9BXR0	proximal	female	2	5	1.09247	0.934125	1.27766	0.268287	0.653233
HABP4	Q5JVS0	proximal	female	2	5	0.893747	0.732453	1.09056	0.268626	0.65348
FCERA	P12319	proximal	female	2	5	1.10937	0.923015	1.33336	0.268641	0.65348
TM38B	Q9NVV0	proximal	female	2	5	0.881162	0.704202	1.10259	0.268686	0.65348
HCC-4	O15467	proximal	female	2	5	1.15144	0.896803	1.47837	0.268806	0.65348
Carbonic Anhydrase X	Q9NS85	proximal	female	2	5	1.11253	0.920872	1.34407	0.268976	0.653543
T11L1	Q9NUJ3	proximal	female	2	5	0.82738	0.591231	1.15785	0.269092	0.653584
PTN9	P43378	proximal	female	2	5	0.906522	0.76163	1.07898	0.269382	0.653837
RASN	P01111	proximal	female	2	5	1.13696	0.905247	1.42799	0.269647	0.654102
KPRB	O60256	proximal	female	2	5	1.17658	0.881384	1.57065	0.269897	0.654327
SPOP	O43791	proximal	female	2	5	0.897148	0.739748	1.08804	0.270157	0.654461
CBPD	O75976	proximal	female	2	5	1.06862	0.949686	1.20245	0.270264	0.654624
HCAR2	Q8TDS4	proximal	female	2	5	1.07956	0.942168	1.23699	0.270357	0.654682
CK2N2	Q96S95	proximal	female	2	5	1.09713	0.930402	1.29374	0.270371	0.654682
DCC	P43146	proximal	female	2	5	0.871568	0.682525	1.11297	0.270486	0.654736
FSTL4	Q6MZW2	proximal	female	2	5	1.14886	0.897554	1.47053	0.270541	0.654812
F16B1	Q5W0V3	proximal	female	2	5	0.840071	0.616065	1.14553	0.270751	0.654964
ULK3	Q6PHR2	proximal	female	2	5	0.903551	0.754244	1.08241	0.271071	0.655334
HIS3	P15516	proximal	female	2	5	0.864062	0.666031	1.12097	0.271276	0.655533
TRAIL	P50591	proximal	female	2	5	0.9287	0.813994	1.05957	0.271462	0.65576
B4GT5	O43286	proximal	female	2	5	1.06118	0.95461	1.17964	0.271476	0.65578
Contactin-5	O94779	proximal	female	2	5	1.08638	0.937231	1.25927	0.2715	0.655805
IgA	P01876	proximal	female	2	5	0.906629	0.761237	1.07979	0.271701	0.655986
RHG25	P42331	proximal	female	2	5	1.1698	0.884374	1.54734	0.271789	0.656054
SMAP1	Q8IYB5	proximal	female	2	5	1.21758	0.857022	1.72982	0.27186	0.656153
DDAH1	O94760	proximal	female	2	5	1.11544	0.91786	1.35554	0.272078	0.656357
PXDNL	A1KZ92	proximal	female	2	5	1.06061	0.954855	1.17809	0.272196	0.656417
OSTN	P61366	proximal	female	2	5	1.08522	0.937799	1.25582	0.272256	0.656417
M3K11	Q16584	proximal	female	2	5	0.88439	0.710157	1.10137	0.272441	0.656533
RASM	O14807	proximal	female	2	5	1.09266	0.932698	1.28007	0.272524	0.656619
VEGF sR3	P35916	proximal	female	2	5	0.887428	0.716911	1.0985	0.272638	0.656741
ES8L2	Q9H6S3	proximal	female	2	5	0.861444	0.659798	1.12472	0.273012	0.657198
HORM2	Q8N7B1	proximal	female	2	5	0.840334	0.615681	1.14696	0.27306	0.657228
SKP2	Q13309	proximal	female	2	5	0.899882	0.745109	1.08681	0.273296	0.657284
Notch 1	P46531	proximal	female	2	5	0.876698	0.692788	1.10943	0.273309	0.657284
OBP2B	Q9NPH6	proximal	female	2	5	0.868308	0.674435	1.11791	0.273363	0.657284
CBLN4	Q9NTU7	proximal	female	2	5	0.901988	0.749915	1.0849	0.273523	0.65739
RMI1	Q9H9A7	proximal	female	2	5	1.06564	0.951011	1.19409	0.273554	0.65739
TRI54	Q9BYV2	proximal	female	2	5	0.884369	0.709714	1.10201	0.27366	0.657485
TPD53	Q16890	proximal	female	2	5	1.11011	0.920699	1.33848	0.273794	0.657667
GIMD1	P0DJR0	proximal	female	2	5	0.895811	0.735487	1.09108	0.274149	0.657963
CD26	P27487	proximal	female	2	5	1.11623	0.916553	1.35942	0.274187	0.658011
DEAD-box protein 19B	Q9UMR2	proximal	female	2	5	1.15898	0.889498	1.51009	0.274526	0.658128
Afamin	P43652	proximal	female	2	5	0.896248	0.736341	1.09088	0.274638	0.65822
BACD1	Q8WZ19	proximal	female	2	5	1.09574	0.929958	1.29108	0.274663	0.65822
TSP3	P49746	proximal	female	2	5	0.903732	0.753641	1.08371	0.27467	0.658227
Alpha-L-fucosidase I	P04066	proximal	female	2	5	0.904881	0.756025	1.08305	0.275722	0.659443
TAK1-TAB1	O43318	proximal	female	2	5	0.889611	0.720849	1.09788	0.275771	0.659485
sFRP-3	Q92765	proximal	female	2	5	0.88656	0.713934	1.10093	0.275829	0.659587
Mammaglobin 2	O75556	proximal	female	2	5	1.07919	0.940867	1.23786	0.276147	0.659971
ATG4B	Q9Y4P1	proximal	female	2	5	0.897325	0.738352	1.09053	0.27619	0.659971
IFNA4	P05014	proximal	female	2	5	1.10122	0.925743	1.30996	0.276279	0.660028
TYK2	P29597	proximal	female	2	5	1.07943	0.940643	1.2387	0.276361	0.660164
MMP-13	P45452	proximal	female	2	5	0.882725	0.705073	1.10514	0.27659	0.660447
Pancreatic alpha-amylase	P04746	proximal	female	2	5	0.895175	0.733249	1.09286	0.276717	0.66052
NSUN6	Q8TEA1	proximal	female	2	5	0.880006	0.698849	1.10812	0.27706	0.660785
CRTC3	Q6UUV7	proximal	female	2	5	1.07062	0.94665	1.21082	0.277139	0.660813
ASH1L	Q9NR48	proximal	female	2	5	0.873928	0.685195	1.11465	0.27766	0.661426
F134B	Q9H6L5	proximal	female	2	5	1.07807	0.941225	1.23482	0.277742	0.661474
SMAD4	Q13485	proximal	female	2	5	0.870159	0.676902	1.11859	0.277758	0.661474
DYRK3	O43781	proximal	female	2	5	0.868499	0.673271	1.12034	0.277799	0.661474
6PGL	O95336	proximal	female	2	5	1.20106	0.862722	1.67209	0.27781	0.661474
ZBP1	Q9H171	proximal	female	2	5	1.09923	0.926494	1.30416	0.278075	0.661487
FSTL1	Q12841	proximal	female	2	5	0.891954	0.72528	1.09693	0.278643	0.661888
ALT	P24298	proximal	female	2	5	1.1092	0.91955	1.33796	0.278679	0.661888
SCN2B	O60939	proximal	female	2	5	0.859081	0.65264	1.13082	0.27872	0.661888
Profilin II	P35080	proximal	female	2	5	1.12096	0.911698	1.37825	0.278776	0.661888
RT4I1	Q8WWV3	proximal	female	2	5	1.20482	0.859959	1.68798	0.278792	0.661888
TSP2	P35442	proximal	female	2	5	1.11146	0.917945	1.34576	0.278934	0.661921
FZD1	Q9UP38	proximal	female	2	5	0.912125	0.772221	1.07738	0.278947	0.661926
GMFB	P60983	proximal	female	2	5	1.08749	0.934229	1.26588	0.279191	0.662103
Alkaline phosphatase, intestine	P09923	proximal	female	2	5	0.908017	0.762414	1.08143	0.279211	0.662103
PAPS1	O43252	proximal	female	2	5	1.12612	0.907946	1.39672	0.279675	0.662439
Secretin	P09683	proximal	female	2	5	0.830523	0.593109	1.16297	0.279677	0.662439
ST4A1	Q9BR01	proximal	female	2	5	1.09004	0.932218	1.27458	0.279964	0.662811
SP6	Q3SY56	proximal	female	2	5	1.10251	0.923609	1.31606	0.280018	0.662858
MYO6	Q9UM54	proximal	female	2	5	0.838564	0.609129	1.15442	0.280357	0.663141
lacritin	Q9GZZ8	proximal	female	2	5	1.10971	0.918603	1.34057	0.280357	0.663141
DHI1	P28845	proximal	female	2	5	0.89735	0.737148	1.09237	0.280386	0.663147
Ig K chain V-I region HK102-like	P01602	proximal	female	2	5	1.11811	0.912925	1.3694	0.28048	0.663222
IFN-a/b R1	P17181	proximal	female	2	5	0.852953	0.638969	1.1386	0.280485	0.663222
GIPC1	O14908	proximal	female	2	5	1.1497	0.892242	1.48144	0.28082	0.663623
Epithelial cell kinase	P29317	proximal	female	2	5	0.902769	0.749533	1.08733	0.281141	0.663909
SURF1	Q15526	proximal	female	2	5	1.0997	0.925155	1.30717	0.28115	0.663909
C5	P01031	proximal	female	2	5	1.11357	0.915685	1.35422	0.281217	0.663909
Met	P08581	proximal	female	2	5	0.847931	0.628123	1.14466	0.28127	0.663909
YD286	A6NC05	proximal	female	2	5	1.08593	0.934675	1.26166	0.281393	0.663989
PADI2	Q9Y2J8	proximal	female	2	5	0.91685	0.782886	1.07374	0.281397	0.663989
GST2	P0CG29	proximal	female	2	5	1.09752	0.926562	1.30002	0.281444	0.664009
RILP	Q96NA2	proximal	female	2	5	1.1218	0.909986	1.38293	0.281702	0.66425
IGS11:CD	Q5DX21	proximal	female	2	5	0.894051	0.72911	1.0963	0.281783	0.664329
AZIN1	O14977	proximal	female	2	5	1.13151	0.903492	1.41707	0.281899	0.66438
ASNA	O43681	proximal	female	2	5	1.05505	0.956921	1.16324	0.281978	0.66438
AACS	Q86V21	proximal	female	2	5	0.894212	0.729419	1.09623	0.281985	0.66438
SSRP1	Q08945	proximal	female	2	5	1.05234	0.958936	1.15484	0.282042	0.664422
Endothelin 3	P14138	proximal	female	2	5	0.888602	0.716563	1.10195	0.282043	0.664422
IRF4	Q15306	proximal	female	2	5	1.11252	0.915744	1.35158	0.282968	0.6654
TUTLB	Q9UPX0	proximal	female	2	5	1.10896	0.918127	1.33945	0.283093	0.665471
IgE	P01854	proximal	female	2	5	0.906293	0.757205	1.08473	0.283276	0.665489
IGDC3:CD	Q8IVU1	proximal	female	2	5	1.11686	0.912662	1.36674	0.283351	0.665534
DLL1	O00548	proximal	female	2	5	0.887955	0.714658	1.10327	0.283387	0.665569
PIHD2	Q8WWB5	proximal	female	2	5	1.07981	0.938458	1.24246	0.283421	0.665597
NRX1B	P58400	proximal	female	2	5	1.07017	0.945397	1.2114	0.283631	0.665848
Cadherin-6	P55285	proximal	female	2	5	1.08485	0.934787	1.259	0.283645	0.665848
Catalase	P04040	proximal	female	2	5	1.11124	0.916298	1.34766	0.28383	0.666086
FBXL4:LRR4 and LRR5	Q9UKA2	proximal	female	2	5	0.872592	0.680093	1.11958	0.283837	0.666086
TTPAL	Q9BTX7	proximal	female	2	5	1.15616	0.886575	1.50771	0.284079	0.666277
PYGL	P06737	proximal	female	2	5	1.13985	0.896992	1.44846	0.284292	0.666418
Triosephosphate isomerase	P60174	proximal	female	2	5	1.20353	0.857377	1.68945	0.284318	0.666418
VWA1	Q6PCB0	proximal	female	2	5	0.866234	0.665955	1.12675	0.284428	0.666464
DNSL2	Q92874	proximal	female	2	5	0.852713	0.636889	1.14167	0.284572	0.666582
MK06	Q16659	proximal	female	2	5	0.897148	0.735405	1.09446	0.284599	0.666604
THYN1	Q9P016	proximal	female	2	5	1.08325	0.935653	1.25413	0.284618	0.666604
IFN14	P01570	proximal	female	2	5	0.851645	0.634589	1.14294	0.284686	0.666604
NDRG1	Q92597	proximal	female	2	5	1.09041	0.930513	1.27778	0.284706	0.666604
LIGHT	O43557	proximal	female	2	5	1.10649	0.919171	1.33198	0.284923	0.666716
UBL4A	P11441	proximal	female	2	5	1.19092	0.864539	1.64052	0.284969	0.666734
Keratin 20	P35900	proximal	female	2	5	0.897605	0.73635	1.09417	0.284982	0.666734
ECM1	Q16610	proximal	female	2	5	0.910142	0.765827	1.08165	0.28511	0.666756
MSTN1	Q8IVN3	proximal	female	2	5	0.89547	0.731295	1.0965	0.28532	0.666933
KIF22	Q14807	proximal	female	2	5	0.924971	0.801644	1.06727	0.285411	0.667019
ACADL	P28330	proximal	female	2	5	0.858827	0.649502	1.13562	0.285645	0.667189
RUVB1	Q9Y265	proximal	female	2	5	1.11436	0.91345	1.35947	0.285744	0.667226
VSI10	Q8N0Z9	proximal	female	2	5	0.895963	0.732162	1.09641	0.286217	0.667807
GP114	Q8IZF4	proximal	female	2	5	1.09694	0.925344	1.30035	0.286427	0.668075
OMGP	P23515	proximal	female	2	5	0.895219	0.730213	1.09751	0.286951	0.66868
NCOA2	Q15596	proximal	female	2	5	0.873038	0.679928	1.12099	0.287102	0.668783
NDST1	P52848	proximal	female	2	5	0.899101	0.739144	1.09367	0.287279	0.668943
NKG2F	O43908	proximal	female	2	5	1.09262	0.928125	1.28626	0.287336	0.668968
ST1B1	O43704	proximal	female	2	5	0.924965	0.801164	1.0679	0.287363	0.668968
FZD4	Q9ULV1	proximal	female	2	5	0.903442	0.749239	1.08938	0.287596	0.669233
Inosine triphosphatase	Q9BY32	proximal	female	2	5	0.896998	0.734114	1.09602	0.287694	0.669294
RGS5	O15539	proximal	female	2	5	1.08326	0.934732	1.25539	0.287825	0.669295
CG053	Q8N8F7	proximal	female	2	5	1.09024	0.929645	1.27857	0.287936	0.66946
RNF13	O43567	proximal	female	2	5	0.8586	0.648127	1.13742	0.287992	0.669499
SAC2	Q9Y2H2	proximal	female	2	5	0.920224	0.789347	1.0728	0.288159	0.669667
Coagulation Factor VIII	P00451	proximal	female	2	5	1.11363	0.912982	1.35837	0.28833	0.669834
METRL	Q641Q3	proximal	female	2	5	0.894208	0.727415	1.09924	0.288416	0.669834
PNP	P00491	proximal	female	2	5	1.18481	0.866308	1.6204	0.288434	0.669834
IDUA	P35475	proximal	female	2	5	1.0997	0.922699	1.31066	0.288494	0.669834
U773	Q96DA0	proximal	female	2	5	0.891452	0.720998	1.1022	0.288587	0.669941
IL-6/ IL-6 sRa Complex	P05231	proximal	female	2	5	0.882556	0.700596	1.11178	0.288912	0.67023
NELL2	Q99435	proximal	female	2	5	0.89032	0.718001	1.10399	0.289818	0.670932
FKB14	Q9NWM8	proximal	female	2	5	0.808466	0.545055	1.19918	0.290518	0.671685
hnRNP C1/C2	P07910	proximal	female	2	5	1.07854	0.93742	1.2409	0.290637	0.671778
Thioredoxin	P10599	proximal	female	2	5	0.886907	0.709899	1.10805	0.290677	0.671823
E41L1	Q9H4G0	proximal	female	2	5	1.13815	0.89522	1.447	0.290795	0.67198
SCGF-alpha	Q9Y240	proximal	female	2	5	1.09956	0.922013	1.31129	0.290836	0.671985
LEG9	O00182	proximal	female	2	5	1.08323	0.933862	1.25648	0.290941	0.672026
PIN1	Q13526	proximal	female	2	5	1.05247	0.957164	1.15726	0.290989	0.672038
KIRR2	Q6UWL6	proximal	female	2	5	0.918074	0.783288	1.07605	0.291363	0.672328
Aldo-keto reductase 1C1	Q04828	proximal	female	2	5	1.06067	0.950726	1.18332	0.291453	0.672455
EFHA2	Q86XE3	proximal	female	2	5	0.898498	0.736368	1.09633	0.291799	0.672747
HDGL1	Q5TGJ6	proximal	female	2	5	0.912582	0.769818	1.08182	0.291933	0.67279
EFHA1	Q8IYU8	proximal	female	2	5	0.826606	0.580078	1.17791	0.291962	0.67279
ADDB	P35612	proximal	female	2	5	1.15554	0.883093	1.51204	0.291995	0.67279
PRL	P01236	proximal	female	2	5	0.88982	0.716109	1.10567	0.292127	0.672873
SCO2	O43819	proximal	female	2	5	0.86936	0.670004	1.12803	0.292142	0.672897
TAGL	Q01995	proximal	female	2	5	1.12675	0.902384	1.4069	0.292183	0.672957
TAF8	Q7Z7C8	proximal	female	2	5	1.10759	0.915801	1.33954	0.292196	0.672961
ETHE1	O95571	proximal	female	2	5	0.875146	0.682754	1.12175	0.292384	0.673084
DAPK1	P53355	proximal	female	2	5	1.10973	0.914152	1.34716	0.29254	0.673226
ANXA9	O76027	proximal	female	2	5	0.843203	0.613626	1.15867	0.29292	0.673601
HSP76	P17066	proximal	female	2	5	1.08302	0.933421	1.25659	0.293015	0.673691
TPH1	P17752	proximal	female	2	5	0.894668	0.727003	1.101	0.293159	0.673792
HINT2	Q9BX68	proximal	female	2	5	1.13756	0.894532	1.44661	0.293235	0.673857
BATF	Q16520	proximal	female	2	5	1.05748	0.952786	1.17369	0.293382	0.674014
F118B	Q9BPY3	proximal	female	2	5	1.15943	0.879813	1.52791	0.29345	0.674019
SLIK2	Q9H156	proximal	female	2	5	1.12431	0.903544	1.39903	0.293463	0.674019
TSR2	Q969E8	proximal	female	2	5	0.851756	0.631294	1.14921	0.293747	0.674179
Carbonic anhydrase 9	Q16790	proximal	female	2	5	0.892367	0.72139	1.10387	0.294009	0.674378
TRAPPC4	Q9Y296	proximal	female	2	5	1.09139	0.92686	1.28512	0.294211	0.67455
nectin-4	Q96NY8	proximal	female	2	5	0.904596	0.750035	1.09101	0.294252	0.674563
RGS19	P49795	proximal	female	2	5	1.09989	0.920555	1.31416	0.294444	0.674742
CHC10	Q8WYQ3	proximal	female	2	5	0.909083	0.760691	1.08642	0.294489	0.674782
SMAD2	Q15796	proximal	female	2	5	1.05991	0.950634	1.18174	0.294634	0.674825
Neurotrophin-5	P34130	proximal	female	2	5	0.881143	0.695458	1.11641	0.294647	0.674825
GNAS	P63092	proximal	female	2	5	0.892732	0.722024	1.1038	0.294684	0.674825
DERL1	Q9BUN8	proximal	female	2	5	1.15024	0.885289	1.49449	0.294708	0.674836
KCD17	Q8N5Z5	proximal	female	2	5	0.900319	0.739734	1.09577	0.294828	0.674893
MITF	O75030	proximal	female	2	5	1.12512	0.902399	1.40281	0.29488	0.674893
Neuropilin-2	O60462	proximal	female	2	5	0.893437	0.723591	1.10315	0.294908	0.674893
Glypican 1	P35052	proximal	female	2	5	0.890863	0.717583	1.10599	0.295027	0.675015
Lymphotactin	P47992	proximal	female	2	5	0.861032	0.650697	1.13936	0.29509	0.67502
CDHR3	Q6ZTQ4	proximal	female	2	5	0.820479	0.566462	1.1884	0.295197	0.675073
TRIL:CD	Q7L0X0	proximal	female	2	5	1.06919	0.943263	1.21192	0.295386	0.675208
COLEC12	Q5KU26	proximal	female	2	5	1.08831	0.928765	1.27527	0.295414	0.675208
LRP12	Q9Y561	proximal	female	2	5	0.888204	0.711289	1.10912	0.295513	0.67523
FZD9	O00144	proximal	female	2	5	0.908329	0.758573	1.08765	0.29558	0.67523
R4RL1	Q86UN2	proximal	female	2	5	0.892693	0.721568	1.1044	0.295831	0.675413
HMX2	A2RU54	proximal	female	2	5	0.823123	0.571436	1.18566	0.295858	0.67542
PTPRN	Q16849	proximal	female	2	5	0.903587	0.747137	1.0928	0.295958	0.67542
SKA1	Q96BD8	proximal	female	2	5	1.07648	0.937508	1.23605	0.296043	0.675515
IL-11 RA	Q14626	proximal	female	2	5	0.854462	0.636153	1.14769	0.296086	0.67558
ORC6	Q9Y5N6	proximal	female	2	5	1.0937	0.924517	1.29385	0.296194	0.675638
PSB5	P28074	proximal	female	2	5	1.10016	0.919741	1.31596	0.296265	0.675685
FOXP4	Q8IVH2	proximal	female	2	5	1.13766	0.892894	1.44952	0.296748	0.675996
CYTN	P01037	proximal	female	2	5	0.886098	0.706019	1.11211	0.296829	0.676052
GP1BA	P07359	proximal	female	2	5	1.09074	0.926476	1.28412	0.296975	0.676101
Apo D	P05090	proximal	female	2	5	0.887037	0.708123	1.11115	0.296982	0.676101
Proteasome subunit alpha type 5	P28066	proximal	female	2	5	1.11962	0.905406	1.38452	0.297023	0.676111
PRL	P01236	proximal	female	2	5	0.886831	0.707635	1.1114	0.297025	0.676111
HEXI2	Q96MH2	proximal	female	2	5	1.19555	0.85433	1.67305	0.297547	0.676435
MFAP1	P55081	proximal	female	2	5	0.904907	0.749758	1.09216	0.297744	0.676535
FCRL2	Q96LA5	proximal	female	2	5	0.897397	0.731901	1.10032	0.297949	0.676595
MPI	P34949	proximal	female	2	5	1.16636	0.872913	1.55846	0.297993	0.67663
NUCB2	P80303	proximal	female	2	5	0.898238	0.733806	1.09952	0.29819	0.67684
Semenogelin	P04279	proximal	female	2	5	0.905105	0.750085	1.09216	0.298251	0.676898
CEBPG	P53567	proximal	female	2	5	1.0885	0.927727	1.27714	0.298346	0.676956
CDHR1	Q96JP9	proximal	female	2	5	0.888728	0.711511	1.11008	0.298527	0.677179
SP-D	P35247	proximal	female	2	5	0.905124	0.750006	1.09233	0.298677	0.677291
UBC9	P63279	proximal	female	2	5	1.18412	0.860938	1.62863	0.298698	0.677325
CSRP3	P50461	proximal	female	2	5	0.881821	0.695611	1.11788	0.298711	0.677325
TM149	Q9H665	proximal	female	2	5	0.861751	0.650889	1.14092	0.298723	0.677331
CPTP	Q5TA50	proximal	female	2	5	1.10844	0.912806	1.34601	0.298738	0.677348
ISLR2	Q6UXK2	proximal	female	2	5	0.883862	0.700186	1.11572	0.298952	0.677419
GLYL2	Q8WU03	proximal	female	2	5	1.10127	0.917979	1.32115	0.299016	0.677481
KTEL1	Q8NBL1	proximal	female	2	5	0.806471	0.537377	1.21032	0.299078	0.677514
DBNL	Q9UJU6	proximal	female	2	5	0.917277	0.779314	1.07966	0.299136	0.677575
DJC30	Q96LL9	proximal	female	2	5	1.09535	0.922243	1.30094	0.299427	0.677858
REG1B	P48304	proximal	female	2	5	0.925618	0.79988	1.07112	0.299445	0.677858
PDGF-CC	Q9NRA1	proximal	female	2	5	1.06989	0.94169	1.21555	0.299543	0.67792
3HIDH	P31937	proximal	female	2	5	0.875493	0.680959	1.1256	0.29968	0.67804
FLRT2	O43155	proximal	female	2	5	0.886429	0.70569	1.11346	0.300104	0.678435
TRAT1	Q6PIZ9	proximal	female	2	5	1.07593	0.93681	1.23572	0.300207	0.678617
GPR26	Q8NDV2	proximal	female	2	5	1.08216	0.931951	1.25659	0.300374	0.678771
NKG2E:CD	Q07444	proximal	female	2	5	0.85486	0.635255	1.15038	0.300586	0.679005
sperm protein 10	P26436	proximal	female	2	5	1.06815	0.942783	1.21018	0.300684	0.679106
SORC3	Q9UPU3	proximal	female	2	5	1.09318	0.923438	1.29413	0.300751	0.679199
G6PE	O95479	proximal	female	2	5	1.11637	0.906117	1.37541	0.301153	0.679635
calgranulin B	P06702	proximal	female	2	5	1.09453	0.922274	1.29895	0.301212	0.679637
MAGE-3	P43357	proximal	female	2	5	1.11922	0.904014	1.38566	0.301239	0.679639
NLGN1	Q8N2Q7	proximal	female	2	5	0.891381	0.716782	1.10851	0.301239	0.679639
DOCK9	Q9BZ29	proximal	female	2	5	1.04486	0.961436	1.13552	0.301312	0.679687
TNF-a	P01375	proximal	female	2	5	1.0681	0.942661	1.21023	0.30133	0.679718
BACH1	O14867	proximal	female	2	5	1.06675	0.943716	1.20582	0.301397	0.679783
KLHL7	Q8IXQ5	proximal	female	2	5	1.0732	0.938567	1.22716	0.301616	0.679881
FCRLB	Q6BAA4	proximal	female	2	5	1.07232	0.939253	1.22424	0.301652	0.679881
TTC33	Q6PID6	proximal	female	2	5	0.889395	0.71203	1.11094	0.301662	0.679881
ACES	P22303	proximal	female	2	5	0.893305	0.721134	1.10658	0.301668	0.679883
CASQ1	P31415	proximal	female	2	5	1.09849	0.919096	1.31289	0.301801	0.67995
PIGR	P01833	proximal	female	2	5	1.13778	0.89047	1.45378	0.301953	0.680114
DBNL	Q9UJU6	proximal	female	2	5	1.15004	0.881888	1.49974	0.302044	0.68022
ANGL1:C-term	O95841	proximal	female	2	5	0.890107	0.713558	1.11034	0.302046	0.68022
TPGS2	Q68CL5	proximal	female	2	5	1.07253	0.938932	1.22514	0.302249	0.680432
ILT-2	Q8NHL6	proximal	female	2	5	1.11366	0.90743	1.36677	0.302869	0.681038
BMP-6	P22004	proximal	female	2	5	0.879915	0.689831	1.12238	0.3029	0.681038
KAT1	Q16773	proximal	female	2	5	1.08624	0.927997	1.27147	0.303127	0.681103
14-3-3 protein gamma	P61981	proximal	female	2	5	0.86222	0.650231	1.14332	0.303165	0.681107
BEX4	Q9NWD9	proximal	female	2	5	1.08457	0.92926	1.26583	0.303232	0.681184
AKA7A	O43687	proximal	female	2	5	1.09143	0.923942	1.28928	0.303337	0.681319
LAMA3	Q16787	proximal	female	2	5	0.898757	0.733385	1.10142	0.303543	0.681433
CHL1	O00533	proximal	female	2	5	0.900805	0.738235	1.09917	0.30359	0.681507
CABP8	Q9BXU9	proximal	female	2	5	1.0746	0.936933	1.2325	0.303644	0.681545
M1AP	Q8TC57	proximal	female	2	5	1.08219	0.930977	1.25796	0.303668	0.681548
HAOX1	Q9UJM8	proximal	female	2	5	1.09955	0.917575	1.31761	0.303913	0.681746
HS3S5	Q8IZT8	proximal	female	2	5	1.11983	0.902307	1.3898	0.304384	0.682069
AGRF2	Q8IZF7	proximal	female	2	5	1.09089	0.923984	1.28795	0.304514	0.682235
USF2	Q15853	proximal	female	2	5	1.06632	0.943241	1.20545	0.304822	0.682467
GIPC1	O14908	proximal	female	2	5	0.909923	0.759715	1.08983	0.305139	0.6827
ISL1	P61371	proximal	female	2	5	0.888591	0.708944	1.11376	0.30536	0.682888
Galectin-8	O00214	proximal	female	2	5	0.846789	0.616098	1.16386	0.305432	0.682888
HMGA1	P17096	proximal	female	2	5	0.900976	0.737912	1.10007	0.305997	0.683167
TSHR	P16473	proximal	female	2	5	1.09305	0.921836	1.29606	0.306027	0.683219
VASN	Q6EMK4	proximal	female	2	5	0.912008	0.764481	1.088	0.306262	0.683425
Ferritin light chain	P02792	proximal	female	2	5	0.892824	0.718494	1.10945	0.306384	0.683608
Aggrecan	P16112	proximal	female	2	5	1.08938	0.92443	1.28376	0.306806	0.683862
AREG	P15514	proximal	female	2	5	1.11999	0.90109	1.39206	0.307115	0.684102
AN32B	Q92688	proximal	female	2	5	0.888011	0.707006	1.11536	0.307143	0.684153
NAGK	Q9UJ70	proximal	female	2	5	1.10212	0.91448	1.32827	0.307191	0.684206
SNN	O75324	proximal	female	2	5	1.10518	0.912071	1.33917	0.307423	0.684435
IL-12 p40	P29460	proximal	female	2	5	0.896945	0.727851	1.10532	0.30752	0.684445
UXS1	Q8NBZ7	proximal	female	2	5	0.897883	0.73007	1.10427	0.307544	0.684448
FL2D	Q15007	proximal	female	2	5	1.09695	0.918305	1.31034	0.30761	0.684486
RN141	Q8WVD5	proximal	female	2	5	0.868083	0.661494	1.13919	0.30764	0.684486
PTHD3	Q3KNS1	proximal	female	2	5	1.09514	0.919668	1.30409	0.307705	0.684522
NMNA1	Q9HAN9	proximal	female	2	5	0.92318	0.79162	1.0766	0.308211	0.684713
ARL3	P36405	proximal	female	2	5	0.835769	0.591812	1.18029	0.308337	0.684773
HBAT	P09105	proximal	female	2	5	0.909627	0.757996	1.09159	0.308653	0.685094
5HT6R	P50406	proximal	female	2	5	1.1002	0.915427	1.32227	0.30869	0.685127
CEBPA	P49715	proximal	female	2	5	1.07777	0.933004	1.245	0.308826	0.685314
BASP	P80723	proximal	female	2	5	1.06798	0.940862	1.21228	0.309066	0.685517
ABHD4	Q8TB40	proximal	female	2	5	1.0944	0.919734	1.30223	0.309246	0.685586
ZNF18	P17022	proximal	female	2	5	1.094	0.919984	1.30093	0.30943	0.685735
LGP2	Q96C10	proximal	female	2	5	1.08657	0.925716	1.27539	0.309763	0.685883
GLU2B	P14314	proximal	female	2	5	0.904452	0.745014	1.09801	0.310112	0.685985
LRMP	Q12912	proximal	female	2	5	1.08918	0.923293	1.28487	0.310923	0.686771
CRLF3	Q8IUI8	proximal	female	2	5	0.881493	0.690571	1.1252	0.311149	0.6869
CASL	Q14511	proximal	female	2	5	1.07071	0.938059	1.22212	0.311336	0.687023
ACYP2	P14621	proximal	female	2	5	0.843674	0.606821	1.17297	0.311994	0.687604
IPP2	P41236	proximal	female	2	5	1.10418	0.911173	1.33806	0.312022	0.687644
Endoplasmin	P14625	proximal	female	2	5	0.888993	0.70766	1.11679	0.312045	0.687671
NGN3	Q9Y4Z2	proximal	female	2	5	1.07345	0.935587	1.23162	0.312208	0.687828
MIF	P14174	proximal	female	2	5	1.07635	0.933209	1.24145	0.312229	0.687863
FCL	Q13630	proximal	female	2	5	0.922807	0.789573	1.07852	0.312603	0.688244
KCNRG	Q8N5I3	proximal	female	2	5	0.924701	0.794318	1.07649	0.312717	0.688372
P-Selectin	P16109	proximal	female	2	5	1.12701	0.893497	1.42156	0.312807	0.688478
MRCKA	Q5VT25	proximal	female	2	5	1.11419	0.903172	1.37452	0.312812	0.688478
HLA-C	P10321	proximal	female	2	5	0.919	0.779936	1.08286	0.312955	0.688557
EIF3B	P55884	proximal	female	2	5	1.17553	0.858598	1.60945	0.313034	0.688641
CDK8/cyclin C	P24863	proximal	female	2	5	1.11424	0.90303	1.37485	0.313086	0.688696
GPHA2	Q96T91	proximal	female	2	5	1.10911	0.906953	1.35633	0.313124	0.688712
TADA1	Q96BN2	proximal	female	2	5	1.09448	0.918266	1.30451	0.313471	0.689121
P2RX6	O15547	proximal	female	2	5	1.05709	0.948894	1.17761	0.313582	0.689225
RFESD	Q8TAC1	proximal	female	2	5	1.07428	0.934496	1.23496	0.313747	0.689357
ANR63	C9JTQ0	proximal	female	2	5	1.09881	0.914578	1.32016	0.314248	0.689768
CO6A2	P12110	proximal	female	2	5	1.08059	0.92918	1.25667	0.314268	0.689791
TRAF1	Q13077	proximal	female	2	5	1.08806	0.923095	1.28251	0.31439	0.689849
MSS4	P47224	proximal	female	2	5	1.08515	0.925364	1.27253	0.314642	0.690136
MCF2L	O15068	proximal	female	2	5	1.11842	0.899074	1.39129	0.314989	0.690467
CJ072	Q8IW00	proximal	female	2	5	1.10146	0.912166	1.33004	0.315174	0.690658
MCP-4	Q99616	proximal	female	2	5	1.08003	0.92937	1.2551	0.315206	0.690683
CARD9	Q9H257	proximal	female	2	5	1.09241	0.919247	1.29818	0.315511	0.691023
ARL2	P36404	proximal	female	2	5	0.906506	0.748342	1.0981	0.315676	0.691161
Cyclin A	P20248	proximal	female	2	5	1.08334	0.92644	1.26682	0.315944	0.691319
Prolactin Receptor	P16471	proximal	female	2	5	1.06204	0.944172	1.19461	0.315952	0.691319
Natriuretic Peptide C-Type	P23582	proximal	female	2	5	0.879211	0.683626	1.13075	0.315977	0.691323
LDB2	O43679	proximal	female	2	5	0.885611	0.698296	1.12317	0.316379	0.691806
S14L4	Q9UDX3	proximal	female	2	5	1.10247	0.910751	1.33454	0.31691	0.692433
CACP	P43155	proximal	female	2	5	0.816875	0.549671	1.21397	0.316979	0.692528
VILI	P09327	proximal	female	2	5	0.847454	0.61275	1.17206	0.317117	0.692672
ENPP6	Q6UWR7	proximal	female	2	5	1.07422	0.933578	1.23604	0.317331	0.692824
B7-2	P42081	proximal	female	2	5	0.864599	0.650066	1.14993	0.317373	0.692824
PICK1	Q9NRD5	proximal	female	2	5	1.0725	0.934987	1.23023	0.317431	0.692824
SE6L2	Q6UXD5	proximal	female	2	5	0.90158	0.735801	1.10471	0.317609	0.692874
SAE2	Q9UBT2	proximal	female	2	5	1.12361	0.894001	1.41219	0.317664	0.692894
protein Z inhibitor	Q9UK55	proximal	female	2	5	1.08504	0.924529	1.27342	0.317675	0.692899
Survivin	O15392	proximal	female	2	5	1.07289	0.934538	1.23172	0.317887	0.692965
Rho-GDI beta	P52566	proximal	female	2	5	1.19456	0.842662	1.6934	0.318049	0.693051
EYS	Q5T1H1	proximal	female	2	5	1.09575	0.91567	1.31125	0.318174	0.6932
PAHX	O14832	proximal	female	2	5	1.05524	0.949506	1.17275	0.318213	0.6932
Cystatin M	Q15828	proximal	female	2	5	1.1104	0.903959	1.36398	0.318357	0.693302
IGFBP-6	P24592	proximal	female	2	5	0.892553	0.713897	1.11592	0.318524	0.69335
CCYL1	Q8N7R7	proximal	female	2	5	0.825304	0.565929	1.20355	0.318545	0.69337
FBP12	A6NFH5	proximal	female	2	5	1.06742	0.938869	1.21357	0.319002	0.693589
PLUNC	Q9NP55	proximal	female	2	5	1.08275	0.925949	1.26611	0.319206	0.693703
LEGL	Q3ZCW2	proximal	female	2	5	0.829308	0.573746	1.1987	0.319379	0.693788
DRR1	O95990	proximal	female	2	5	1.07519	0.932189	1.24013	0.319426	0.693844
AGR3	Q8TD06	proximal	female	2	5	0.904524	0.742294	1.10221	0.319733	0.694107
MEOX2	P50222	proximal	female	2	5	0.923942	0.790622	1.07974	0.319752	0.694116
Fas, soluble	P25445	proximal	female	2	5	1.1029	0.90934	1.33765	0.319867	0.694262
PDLI1	O00151	proximal	female	2	5	0.85207	0.621459	1.16825	0.320129	0.694478
DAN	P41271	proximal	female	2	5	0.883911	0.693036	1.12736	0.320137	0.694478
NKp30	O14931	proximal	female	2	5	0.885436	0.696558	1.12553	0.320247	0.694511
IGFALS	P35858	proximal	female	2	5	0.886439	0.698824	1.12442	0.32048	0.694692
HNRPQ	O60506	proximal	female	2	5	1.09395	0.916219	1.30616	0.320868	0.695031
Coagulation Factor VII	P08709	proximal	female	2	5	1.11309	0.900826	1.37538	0.320959	0.695124
ASAH2	Q9NR71	proximal	female	2	5	0.919762	0.779683	1.08501	0.321115	0.695213
CEBPB	P17676	proximal	female	2	5	0.947201	0.850936	1.05436	0.321195	0.695259
ARL1	P40616	proximal	female	2	5	1.06446	0.940785	1.20439	0.321548	0.695535
NGN1	Q92886	proximal	female	2	5	0.920476	0.78134	1.08439	0.321666	0.695535
PHP14	Q9NRX4	proximal	female	2	5	1.11743	0.897129	1.39182	0.321678	0.695535
NUDC3	Q8IVD9	proximal	female	2	5	0.885126	0.695254	1.12685	0.321918	0.695535
SERC	Q9Y617	proximal	female	2	5	1.10698	0.905275	1.35362	0.322034	0.695542
IL-17B	Q9UHF5	proximal	female	2	5	0.926337	0.79615	1.07781	0.322062	0.695578
TCP-1-theta	P50990	proximal	female	2	5	1.14327	0.876916	1.49053	0.322464	0.695817
GTF2I	P78347	proximal	female	2	5	1.05854	0.945658	1.18491	0.322738	0.695893
IL-12	P29459	proximal	female	2	5	0.908799	0.751865	1.09849	0.322786	0.695893
SIA7A	Q9NSC7	proximal	female	2	5	1.08672	0.921499	1.28157	0.322966	0.696081
PPAR gamma	P37231	proximal	female	2	5	1.06337	0.941336	1.20122	0.323191	0.696305
Kallikrein 4	Q9Y5K2	proximal	female	2	5	0.91207	0.75984	1.0948	0.32322	0.696305
CDCP1	Q9H5V8	proximal	female	2	5	0.918233	0.775254	1.08758	0.323259	0.696337
PGRP-L	Q96PD5	proximal	female	2	5	0.912691	0.761374	1.09408	0.323259	0.696337
CQ10A	Q96MF6	proximal	female	2	5	0.874433	0.669992	1.14126	0.323389	0.696467
SHLB1	Q9Y371	proximal	female	2	5	0.887035	0.699133	1.12544	0.323657	0.696673
MARCO	Q9UEW3	proximal	female	2	5	1.09587	0.913641	1.31444	0.323835	0.696778
MDC	O00626	proximal	female	2	5	0.872047	0.664348	1.14468	0.323925	0.696792
Lefty-A	O00292	proximal	female	2	5	0.891767	0.710221	1.11972	0.323981	0.696832
CHM2B	Q9UQN3	proximal	female	2	5	1.18508	0.845539	1.66098	0.324191	0.69698
TEX30	Q5JUR7	proximal	female	2	5	0.920317	0.780241	1.08554	0.324296	0.69702
ISK13	Q1W4C9	proximal	female	2	5	0.917328	0.77269	1.08904	0.324302	0.69702
LIPR2	P54317	proximal	female	2	5	0.910363	0.755215	1.09738	0.32456	0.697284
YAP1	P46937	proximal	female	2	5	0.859944	0.63691	1.16108	0.324623	0.697319
IGFBP-1	P08833	proximal	female	2	5	0.892207	0.711008	1.11958	0.324755	0.697425
TSC2	P49815	proximal	female	2	5	1.07424	0.93151	1.23883	0.32485	0.697526
IL-5 Ra	Q01344	proximal	female	2	5	0.896268	0.720673	1.11465	0.324933	0.697637
sRANKL	O14788	proximal	female	2	5	0.91982	0.778738	1.08646	0.325205	0.697953
SC5A8	Q8N695	proximal	female	2	5	0.910748	0.755961	1.09723	0.325278	0.698032
Desmoglein-3	P32926	proximal	female	2	5	1.09753	0.911707	1.32123	0.325464	0.698153
ARHGP	Q86VW2	proximal	female	2	5	0.900093	0.729734	1.11022	0.325491	0.698153
GNPI1	P46926	proximal	female	2	5	1.07681	0.929098	1.24801	0.325574	0.698195
MYPC3	Q14896	proximal	female	2	5	0.889057	0.703242	1.12397	0.325597	0.698216
RS12	P25398	proximal	female	2	5	1.10161	0.908174	1.33624	0.325965	0.698303
ENPP5	Q9UJA9	proximal	female	2	5	1.12013	0.893225	1.40467	0.325974	0.698303
MTD2L	Q9H903	proximal	female	2	5	1.14326	0.875187	1.49345	0.326067	0.698305
SULT 1E	P49888	proximal	female	2	5	1.08403	0.922802	1.27342	0.326068	0.698305
CRIPT	Q9P021	proximal	female	2	5	1.06948	0.935294	1.22292	0.326092	0.698305
APLP2	Q06481	proximal	female	2	5	0.901297	0.732296	1.1093	0.326654	0.698488
ZHX2	Q9Y6X8	proximal	female	2	5	1.05418	0.948671	1.17143	0.326764	0.698568
RN215:CD	Q9Y6U7	proximal	female	2	5	0.860582	0.637423	1.16187	0.326909	0.698665
ZN843	Q8N446	proximal	female	2	5	1.0648	0.939049	1.20739	0.327485	0.699286
BL1S1	P78537	proximal	female	2	5	1.08062	0.925276	1.26205	0.327486	0.699286
RAD	P55042	proximal	female	2	5	1.07395	0.930937	1.23894	0.327831	0.699587
FGRL1	Q8N441	proximal	female	2	5	1.08004	0.925649	1.26018	0.327921	0.69968
Secretagogin	O76038	proximal	female	2	5	0.842331	0.59729	1.1879	0.327947	0.69968
SYT9	Q86SS6	proximal	female	2	5	0.884804	0.692338	1.13077	0.328104	0.699858
N-terminal pro-BNP	P16860	proximal	female	2	5	0.915625	0.767226	1.09273	0.328544	0.700227
SIA8D	Q92187	proximal	female	2	5	0.902803	0.735216	1.10859	0.32907	0.700757
RED	Q13123	proximal	female	2	5	1.08205	0.923508	1.26781	0.329293	0.700957
eIF-5A-1	P63241	proximal	female	2	5	1.17549	0.849397	1.62677	0.329401	0.701004
TPPC3	O43617	proximal	female	2	5	1.0781	0.926815	1.25407	0.329671	0.701134
LIRA6	Q6PI73	proximal	female	2	5	1.08695	0.919159	1.28537	0.329759	0.701188
CLC4C	Q8WTT0	proximal	female	2	5	0.918628	0.774451	1.08965	0.329877	0.701327
TIG3	Q9UL19	proximal	female	2	5	0.922176	0.78345	1.08547	0.330039	0.70142
TMIG2	Q96BF3	proximal	female	2	5	1.07187	0.93216	1.23251	0.330047	0.70142
PSMD9	O00233	proximal	female	2	5	1.0965	0.910962	1.31983	0.330051	0.70142
NKD2	Q969F2	proximal	female	2	5	0.903365	0.736134	1.10859	0.330554	0.701666
ACES	P22303	proximal	female	2	5	1.10208	0.906083	1.34047	0.330626	0.701706
KPYR	P30613	proximal	female	2	5	1.10776	0.901235	1.3616	0.330984	0.701923
TTC17:TPR2	Q96AE7	proximal	female	2	5	0.905986	0.742456	1.10554	0.330995	0.701923
GBP6	Q6ZN66	proximal	female	2	5	1.0815	0.923429	1.26663	0.331129	0.701995
CH3L2	Q15782	proximal	female	2	5	1.09038	0.915433	1.29876	0.33219	0.702908
DOK1	Q99704	proximal	female	2	5	1.17137	0.850773	1.61277	0.332324	0.702988
MED4	Q9NPJ6	proximal	female	2	5	0.913045	0.759568	1.09753	0.33263	0.703221
FTO	Q9C0B1	proximal	female	2	5	1.1232	0.887906	1.42086	0.332689	0.703234
MOCOS	Q96EN8	proximal	female	2	5	1.07585	0.927914	1.24737	0.332707	0.703235
WDR18	Q9BV38	proximal	female	2	5	1.13127	0.881299	1.45215	0.33297	0.703452
BACD2	Q13829	proximal	female	2	5	0.910462	0.752991	1.10087	0.332972	0.703452
TRABD	Q9H4I3	proximal	female	2	5	0.907492	0.745525	1.10465	0.333171	0.703528
tau	P10636	proximal	female	2	5	0.913323	0.760009	1.09757	0.333532	0.703763
PRAME	P78395	proximal	female	2	5	0.914012	0.761741	1.09672	0.333543	0.703763
RET1L	Q5VY80	proximal	female	2	5	1.12357	0.887237	1.42284	0.333559	0.703763
Serpin B9	P50453	proximal	female	2	5	1.18498	0.839906	1.67184	0.333795	0.703858
PKB gamma	Q9Y243	proximal	female	2	5	0.826409	0.561355	1.21661	0.333904	0.70401
CECR1	Q9NZK5	proximal	female	2	5	0.916392	0.767629	1.09398	0.334013	0.70414
BECN1	Q14457	proximal	female	2	5	1.08147	0.922567	1.26775	0.334057	0.704158
SHP1L	Q9BZQ2	proximal	female	2	5	1.09239	0.913043	1.30696	0.33417	0.704254
Carbohydrate sulfotransferase 9	Q7L1S5	proximal	female	2	5	1.07924	0.924488	1.25989	0.334207	0.704294
PNKP	Q96T60	proximal	female	2	5	1.11888	0.890555	1.40575	0.334735	0.70472
CBPA1	P15085	proximal	female	2	5	0.901192	0.729411	1.11343	0.334946	0.704854
KLF9	Q13886	proximal	female	2	5	0.879012	0.676302	1.14248	0.334987	0.704881
Tpo	P40225	proximal	female	2	5	1.09115	0.913761	1.30296	0.335227	0.705013
R3GEF	Q8TBN0	proximal	female	2	5	1.0719	0.93072	1.23448	0.335275	0.705031
Galectin-7	P47929	proximal	female	2	5	1.07047	0.931983	1.22955	0.335327	0.705031
kallikrein 12	Q9UKR0	proximal	female	2	5	1.10267	0.903755	1.34536	0.335585	0.705168
ZRAN1	Q9UGI0	proximal	female	2	5	1.07704	0.925865	1.2529	0.336163	0.70576
ADA22	Q9P0K1	proximal	female	2	5	0.874711	0.66587	1.14905	0.336174	0.70576
ERVV1	B6SEH8	proximal	female	2	5	0.921654	0.7804	1.08848	0.336464	0.705822
galactosidase, alpha	P06280	proximal	female	2	5	0.916331	0.766778	1.09505	0.336485	0.705822
TPSG1	Q9NRR2	proximal	female	2	5	1.06398	0.937585	1.20741	0.336493	0.705822
ANXA7	P20073	proximal	female	2	5	1.16503	0.853203	1.59081	0.33652	0.705828
IL-22	Q9GZX6	proximal	female	2	5	1.09387	0.910931	1.31356	0.3366	0.705847
p27Kip1	P46527	proximal	female	2	5	0.905932	0.740596	1.10818	0.336615	0.705847
Aurora kinase A	O14965	proximal	female	2	5	0.926691	0.793315	1.08249	0.336932	0.705872
CDKA2	O75956	proximal	female	2	5	0.908004	0.745553	1.10585	0.33728	0.706226
FAM3A	P98173	proximal	female	2	5	1.11384	0.893661	1.38827	0.33733	0.706261
CHAC2	Q8WUX2	proximal	female	2	5	0.899838	0.725233	1.11648	0.33761	0.706562
GSC2	O15499	proximal	female	2	5	1.08652	0.91697	1.28742	0.337751	0.706583
sICAM-2	P13598	proximal	female	2	5	1.08475	0.91853	1.28106	0.337757	0.706583
ACYP1	P07311	proximal	female	2	5	1.13439	0.876583	1.46803	0.337763	0.706583
FBXL5	Q9UKA1	proximal	female	2	5	0.904941	0.737774	1.10999	0.337771	0.706583
ARPC2	O15144	proximal	female	2	5	1.12669	0.882706	1.43812	0.33807	0.706742
UBP19	O94966	proximal	female	2	5	1.12316	0.885591	1.42447	0.338106	0.706772
PPID	Q08752	proximal	female	2	5	1.18754	0.835372	1.68817	0.33821	0.706865
Collagen a1(VI)	P12109	proximal	female	2	5	1.10034	0.904757	1.33821	0.33826	0.706865
Fascin	Q16658	proximal	female	2	5	0.913991	0.760165	1.09895	0.338821	0.707518
LYG2	Q86SG7	proximal	female	2	5	1.09301	0.910857	1.31158	0.339009	0.707713
Galectin-3	P17931	proximal	female	2	5	0.917089	0.767974	1.09516	0.339083	0.70781
PRAF3	O75915	proximal	female	2	5	0.848591	0.605975	1.18834	0.339282	0.708134
SOST	Q9BQB4	proximal	female	2	5	1.07359	0.928027	1.24199	0.339472	0.708163
ABI3	Q9P2A4	proximal	female	2	5	0.898813	0.72209	1.11879	0.339544	0.708163
FIG4	Q92562	proximal	female	2	5	0.883858	0.685937	1.13889	0.339834	0.708212
DJB11	Q9UBS4	proximal	female	2	5	0.890735	0.702356	1.12964	0.339851	0.708212
HMGCL	P35914	proximal	female	2	5	1.13975	0.871226	1.49104	0.339942	0.708343
CNCG	Q13956	proximal	female	2	5	0.898569	0.721331	1.11936	0.340034	0.708479
Aminopeptidase	Q9Y646	proximal	female	2	5	0.914317	0.760639	1.09904	0.34004	0.708479
CB39L	Q9H9S4	proximal	female	2	5	0.868475	0.65005	1.16029	0.34004	0.708479
IL-6 sRa	P08887	proximal	female	2	5	0.918218	0.770583	1.09414	0.340082	0.708479
Protease nexin I	P07093	proximal	female	2	5	1.08523	0.917326	1.28387	0.340207	0.708573
PSG1	P11464	proximal	female	2	5	1.10512	0.899911	1.35712	0.340229	0.708573
OTUD3	Q5T2D3	proximal	female	2	5	1.08334	0.918977	1.2771	0.340335	0.708645
RAB17	Q9H0T7	proximal	female	2	5	1.09128	0.911908	1.30592	0.340382	0.708677
Spondin-1	Q9HCB6	proximal	female	2	5	0.900436	0.725678	1.11728	0.340776	0.709127
LGMN	Q99538	proximal	female	2	5	0.902416	0.730554	1.11471	0.340817	0.709127
STAT3	P40763	proximal	female	2	5	0.858451	0.627064	1.17522	0.340878	0.709168
MAGI2	Q86UL8	proximal	female	2	5	0.874549	0.663642	1.15248	0.341082	0.709383
CEP76	Q8TAP6	proximal	female	2	5	1.07343	0.927725	1.24201	0.341088	0.709384
ARMC5:ARM 2	Q96C12	proximal	female	2	5	1.06103	0.939185	1.19868	0.341182	0.709494
KI3L2	P43630	proximal	female	2	5	1.08052	0.921176	1.26743	0.341426	0.709727
sRAGE	Q15109	proximal	female	2	5	0.911285	0.752532	1.10353	0.341479	0.709764
HDAC6	Q9UBN7	proximal	female	2	5	0.865883	0.643549	1.16503	0.341544	0.709771
ABHD5	Q8WTS1	proximal	female	2	5	1.14847	0.863357	1.52775	0.341698	0.709893
WFD11	Q8NEX6	proximal	female	2	5	0.896725	0.716223	1.12272	0.341819	0.710024
SMYD2	Q9NRG4	proximal	female	2	5	1.07974	0.921682	1.2649	0.34209	0.710115
NUD15	Q9NV35	proximal	female	2	5	0.883903	0.685169	1.14028	0.342258	0.710217
SYDM	Q6PI48	proximal	female	2	5	0.860976	0.632122	1.17268	0.342357	0.710274
BL1S3	Q6QNY0	proximal	female	2	5	1.07575	0.925061	1.25098	0.34298	0.710775
UBE2N	P61088	proximal	female	2	5	1.14929	0.86203	1.53227	0.34302	0.71081
SYT2	Q8N9I0	proximal	female	2	5	1.05289	0.946473	1.17127	0.343122	0.710839
HERC1	Q15751	proximal	female	2	5	1.07432	0.926318	1.24598	0.343161	0.710839
Calcineurin	P63098	proximal	female	2	5	1.2044	0.819811	1.76942	0.343314	0.710865
ARMC3	Q5W041	proximal	female	2	5	1.05064	0.948568	1.16369	0.343464	0.710969
GBRL1	Q9H0R8	proximal	female	2	5	1.09626	0.906406	1.32588	0.34354	0.711038
EDF1	O60869	proximal	female	2	5	1.07858	0.9223	1.26134	0.343545	0.711038
IL-22BP	Q969J5	proximal	female	2	5	0.90366	0.732649	1.11459	0.343927	0.71127
NANOG	Q9H9S0	proximal	female	2	5	0.869513	0.650904	1.16154	0.343951	0.71127
CBR4	Q8N4T8	proximal	female	2	5	0.900308	0.724232	1.11919	0.344244	0.711518
PGRC2	O15173	proximal	female	2	5	0.905507	0.737013	1.11252	0.344708	0.711829
D106A	Q8N104	proximal	female	2	5	1.09827	0.904173	1.33404	0.344799	0.711852
MEOX2	P50222	proximal	female	2	5	1.08372	0.917206	1.28048	0.344851	0.711852
PDC6I	Q8WUM4	proximal	female	2	5	1.18319	0.834397	1.67778	0.345185	0.712068
FGF-8A	P55075	proximal	female	2	5	1.05622	0.942794	1.18329	0.345358	0.712226
ANX10	Q9UJ72	proximal	female	2	5	1.11824	0.886314	1.41084	0.346025	0.712734
CLC6A	Q6EIG7	proximal	female	2	5	1.06267	0.936465	1.20588	0.346032	0.712734
ZFAN3	Q9H8U3	proximal	female	2	5	0.906483	0.738981	1.11195	0.346236	0.712939
MLRA	Q01449	proximal	female	2	5	1.10301	0.899431	1.35267	0.346289	0.713027
NR1H2	P55055	proximal	female	2	5	1.09667	0.905039	1.32887	0.346344	0.713061
PNPT1	Q8TCS8	proximal	female	2	5	0.84174	0.588056	1.20486	0.346444	0.713181
EGFRvIII	P00533	proximal	female	2	5	1.11289	0.890684	1.39053	0.346586	0.713266
DUS19	Q8WTR2	proximal	female	2	5	1.07953	0.920473	1.26608	0.346697	0.713319
SIA7E	Q9BVH7	proximal	female	2	5	0.881733	0.678372	1.14606	0.346764	0.713392
Lactoferrin	P02788	proximal	female	2	5	1.07649	0.923029	1.25546	0.347592	0.71409
SUSD1	Q6UWL2	proximal	female	2	5	0.888178	0.693455	1.13758	0.347673	0.714197
TEN1L	Q86WV5	proximal	female	2	5	0.90067	0.723858	1.12067	0.348126	0.714399
NFH	P12036	proximal	female	2	5	1.06909	0.929816	1.22922	0.34818	0.714399
DPEP1	P16444	proximal	female	2	5	0.874956	0.661883	1.15662	0.348182	0.714399
CTGF	P29279	proximal	female	2	5	1.08291	0.916786	1.27914	0.348522	0.714681
PANK1	Q8TE04	proximal	female	2	5	1.05938	0.938895	1.19534	0.349043	0.714972
ZN134	P52741	proximal	female	2	5	0.893465	0.705757	1.1311	0.349179	0.715096
PACAP-27	P18509	proximal	female	2	5	1.08316	0.916307	1.28039	0.349322	0.71519
TCCR	Q6UWB1	proximal	female	2	5	0.90314	0.729609	1.11794	0.349362	0.71519
KCC4	Q16566	proximal	female	2	5	0.890812	0.699222	1.1349	0.349385	0.71519
IL-35	P29459	proximal	female	2	5	1.10424	0.897115	1.35919	0.349489	0.715266
EXD1	Q8NHP7	proximal	female	2	5	0.877787	0.667998	1.15346	0.349565	0.715278
b-Catenin	P35222	proximal	female	2	5	0.901895	0.726429	1.11974	0.349585	0.715278
MIA	Q16674	proximal	female	2	5	1.09475	0.905576	1.32344	0.349653	0.715335
TMOD2	Q9NZR1	proximal	female	2	5	1.19575	0.822071	1.73928	0.349734	0.715395
CETP	P11597	proximal	female	2	5	1.07199	0.926603	1.2402	0.349859	0.715395
IL-20 Rb	Q6UXL0	proximal	female	2	5	0.923175	0.780711	1.09163	0.349926	0.715395
ICAM4	Q14773	proximal	female	2	5	1.09747	0.90302	1.33379	0.349927	0.715395
HTAI2	Q9BUP3	proximal	female	2	5	0.902586	0.727876	1.11923	0.35044	0.715567
BCAP	Q6ZUJ8	proximal	female	2	5	0.886429	0.688175	1.1418	0.350643	0.715709
RL12	P30050	proximal	female	2	5	1.11024	0.891266	1.38302	0.350827	0.716008
CBPA2	P48052	proximal	female	2	5	1.07412	0.92427	1.24827	0.350965	0.71606
NUDC2	Q8WVJ2	proximal	female	2	5	1.09636	0.903573	1.33027	0.351171	0.716361
A4GCT	Q9UNA3	proximal	female	2	5	0.924724	0.784409	1.09014	0.351297	0.716541
GCNT1	Q02742	proximal	female	2	5	0.933988	0.809022	1.07826	0.351414	0.716573
Gro-b	P19875	proximal	female	2	5	0.917132	0.764547	1.10017	0.351475	0.716577
TMED4	Q7Z7H5	proximal	female	2	5	0.886898	0.688959	1.1417	0.351602	0.716701
F263	Q16875	proximal	female	2	5	1.07398	0.924133	1.24813	0.351901	0.716917
DCP1B	Q8IZD4	proximal	female	2	5	1.07147	0.92646	1.23918	0.352142	0.717203
CNPY4	Q8N129	proximal	female	2	5	1.16707	0.842859	1.61598	0.352157	0.717203
SEM4C	Q9C0C4	proximal	female	2	5	0.807408	0.51446	1.26717	0.352226	0.717203
PAX4	O43316	proximal	female	2	5	0.909413	0.744478	1.11089	0.352366	0.717203
sCD14	P08571	proximal	female	2	5	0.895479	0.709572	1.13009	0.35245	0.717331
CD34	P28906	proximal	female	2	5	1.0774	0.920714	1.26074	0.352512	0.717347
RGS13	O14921	proximal	female	2	5	1.09317	0.905989	1.31902	0.352558	0.717347
SCGF-beta	Q9Y240	proximal	female	2	5	1.08296	0.915453	1.28112	0.352569	0.717347
UBS3B	Q8TF42	proximal	female	2	5	0.848997	0.601039	1.19925	0.35293	0.717808
FA84B	Q96KN1	proximal	female	2	5	0.924356	0.78287	1.09141	0.353416	0.718174
MICB	Q29980	proximal	female	2	5	1.07714	0.920664	1.26022	0.353477	0.718239
PCDGA	Q9Y5H3	proximal	female	2	5	0.861639	0.629073	1.18018	0.353509	0.718243
UCK1	Q9HA47	proximal	female	2	5	1.18285	0.829576	1.68657	0.353543	0.718247
TBC25	Q3MII6	proximal	female	2	5	1.087	0.911326	1.29655	0.353634	0.718314
NDKM	O00746	proximal	female	2	5	0.859413	0.623885	1.18386	0.353858	0.718385
TTC32	Q5I0X7	proximal	female	2	5	1.07508	0.922517	1.25287	0.353858	0.718385
ghrelin	Q9UBU3	proximal	female	2	5	0.909826	0.744952	1.11119	0.354233	0.7185
UGT 1A6	P19224	proximal	female	2	5	0.89822	0.715702	1.12728	0.354349	0.718591
CUL4B	Q13620	proximal	female	2	5	1.1042	0.895211	1.36198	0.354482	0.718617
BAMBI:ECD	Q13145	proximal	female	2	5	0.890506	0.696673	1.13827	0.354488	0.718618
RAB2A	P61019	proximal	female	2	5	0.905687	0.734356	1.11699	0.354507	0.718645
AGO1	Q9UL18	proximal	female	2	5	0.901107	0.722836	1.12334	0.354526	0.718674
PLXA4	Q9HCM2	proximal	female	2	5	0.892594	0.701745	1.13535	0.354578	0.718724
Corticotropin-lipotropin	P01189	proximal	female	2	5	1.08976	0.908399	1.30734	0.354681	0.718787
CL12A	Q5QGZ9	proximal	female	2	5	1.08993	0.908118	1.30815	0.355035	0.719071
PIWL1	Q96J94	proximal	female	2	5	1.05664	0.940192	1.18752	0.355062	0.719071
TPSG1	Q9NRR2	proximal	female	2	5	1.05731	0.939529	1.18985	0.355081	0.719092
GUC1A	P43080	proximal	female	2	5	1.04814	0.948674	1.15804	0.355356	0.719318
Ferritin	P02792	proximal	female	2	5	0.901969	0.72466	1.12266	0.35554	0.719449
MXI1	P50539	proximal	female	2	5	1.06624	0.930534	1.22174	0.355785	0.719655
LIRB5	O75023	proximal	female	2	5	0.917462	0.764055	1.10167	0.356131	0.719939
BLNK	Q8WV28	proximal	female	2	5	1.06968	0.927034	1.23428	0.356299	0.720022
EF-1-alpha-1	P68104	proximal	female	2	5	1.06199	0.934439	1.20695	0.356899	0.720638
PNPO	Q9NVS9	proximal	female	2	5	1.10349	0.894808	1.36084	0.35718	0.721008
ASGR1	P07306	proximal	female	2	5	0.909822	0.743976	1.11264	0.357346	0.721246
Vinculin	P18206	proximal	female	2	5	1.11141	0.887481	1.39184	0.357496	0.721377
TIRP	Q86XR7	proximal	female	2	5	0.873448	0.654739	1.16521	0.357497	0.721377
LEAP-1	P81172	proximal	female	2	5	0.910985	0.746895	1.11113	0.357545	0.72143
B2L10	Q9HD36	proximal	female	2	5	1.06568	0.930614	1.22036	0.35757	0.721434
Keratin 18	P05783	proximal	female	2	5	0.893887	0.703818	1.13528	0.357735	0.721581
DNPEP	Q9ULA0	proximal	female	2	5	0.915579	0.758618	1.10502	0.357981	0.721831
PPBN	P10696	proximal	female	2	5	0.911608	0.748333	1.11051	0.358072	0.721939
CCD24	Q8N4L8	proximal	female	2	5	0.918579	0.766399	1.10098	0.358091	0.721954
APBB2:PID 2	Q92870	proximal	female	2	5	0.912056	0.749431	1.10997	0.358248	0.722011
Lysyl oxidase-like protein 2	Q9Y4K0	proximal	female	2	5	1.07156	0.924607	1.24187	0.358417	0.722102
TEN3	Q9P273	proximal	female	2	5	1.06652	0.929513	1.22373	0.358597	0.722234
TXD15	Q96J42	proximal	female	2	5	0.917535	0.763521	1.10262	0.358615	0.722234
SNX11	Q9Y5W9	proximal	female	2	5	1.1326	0.868133	1.47762	0.358772	0.722362
DGKB	Q9Y6T7	proximal	female	2	5	0.880956	0.671974	1.15493	0.358934	0.722488
DRAK2	O94768	proximal	female	2	5	1.05927	0.936593	1.19801	0.35923	0.722625
MARE2	Q15555	proximal	female	2	5	1.13166	0.868718	1.47419	0.359249	0.722641
MIP-3b	Q99731	proximal	female	2	5	0.894433	0.704616	1.13538	0.359304	0.722703
PRKACA	P17612	proximal	female	2	5	0.848516	0.597186	1.20562	0.359366	0.722741
EPHA4	P54764	proximal	female	2	5	0.909637	0.742783	1.11397	0.359646	0.723067
MDGA1	Q8NFP4	proximal	female	2	5	0.917239	0.762437	1.10347	0.359678	0.723108
Calpastatin	P20810	proximal	female	2	5	0.9164	0.76024	1.10464	0.359711	0.723113
PKB beta	P31751	proximal	female	2	5	1.08128	0.914762	1.2781	0.359761	0.723113
LRTM1	Q9HBL6	proximal	female	2	5	0.901021	0.720853	1.12622	0.359836	0.72322
14-3-3 protein beta/alpha	P31946	proximal	female	2	5	1.19374	0.817069	1.74407	0.359917	0.72329
PlGF	P49763	proximal	female	2	5	1.07551	0.920259	1.25695	0.360087	0.723344
CD40 ligand, soluble	P29965	proximal	female	2	5	0.925513	0.784127	1.09239	0.360102	0.723356
TXND9	O14530	proximal	female	2	5	0.922459	0.776026	1.09652	0.360104	0.723356
KIF3C	O14782	proximal	female	2	5	1.07915	0.916692	1.2704	0.360163	0.723402
PCD17	O14917	proximal	female	2	5	0.896008	0.708175	1.13366	0.360291	0.723494
Apoptosis regulator Bcl-W	Q92843	proximal	female	2	5	1.0802	0.91558	1.27441	0.360473	0.723706
DRAK2	O94768	proximal	female	2	5	0.922455	0.775888	1.09671	0.36056	0.723766
KREM1	Q96MU8	proximal	female	2	5	1.10348	0.893495	1.3628	0.360565	0.723766
Laminin-2	P07942	proximal	female	2	5	0.916374	0.759865	1.10512	0.360755	0.723871
PP13	Q9UHV8	proximal	female	2	5	1.08725	0.908669	1.30093	0.360834	0.723928
Urotensin-II	O95399	proximal	female	2	5	1.08707	0.908764	1.30035	0.361079	0.724142
SLAF7	Q9NQ25	proximal	female	2	5	0.928197	0.791009	1.08918	0.36118	0.724246
TSSK1	Q9BXA7	proximal	female	2	5	0.879324	0.667203	1.15888	0.361217	0.724297
Arylsulfatase A	P15289	proximal	female	2	5	0.928935	0.792915	1.08829	0.361465	0.724428
NDUF5	Q5TEU4	proximal	female	2	5	0.895953	0.707616	1.13442	0.36151	0.724428
MGN2	Q96A72	proximal	female	2	5	1.0804	0.915045	1.27564	0.361535	0.724428
UR2R	Q9UKP6	proximal	female	2	5	1.06946	0.925796	1.23542	0.361555	0.724428
SETD2	Q9BYW2	proximal	female	2	5	1.10027	0.896022	1.35107	0.361747	0.724478
RAB3D	O95716	proximal	female	2	5	1.17794	0.828432	1.6749	0.361825	0.724517
CBPA4	Q9UI42	proximal	female	2	5	1.09412	0.901748	1.32754	0.361908	0.724596
CADH7	Q9ULB5	proximal	female	2	5	1.07586	0.919356	1.259	0.361954	0.724606
DB112	Q30KQ8	proximal	female	2	5	0.914586	0.754765	1.10825	0.362235	0.7248
Apo F	Q13790	proximal	female	2	5	0.90363	0.726626	1.12375	0.362273	0.724834
Protease nexin I	P07093	proximal	female	2	5	0.90431	0.728327	1.12282	0.362351	0.724925
EIF1B	O60739	proximal	female	2	5	1.18275	0.824163	1.69737	0.362457	0.725071
CLIC5	Q9NZA1	proximal	female	2	5	0.897912	0.712156	1.13212	0.362505	0.725101
HBD-2	O15263	proximal	female	2	5	1.08817	0.907158	1.30529	0.362691	0.725175
GGPPS	O95749	proximal	female	2	5	1.08818	0.907125	1.30538	0.36274	0.725175
NUP53	Q8NFH5	proximal	female	2	5	0.920116	0.769096	1.10079	0.36274	0.725175
ANXA7	P20073	proximal	female	2	5	1.16554	0.838031	1.62105	0.362751	0.725175
HLAE	P13747	proximal	female	2	5	1.09134	0.903971	1.31754	0.363109	0.725521
IL-8	P10145	proximal	female	2	5	1.0688	0.925968	1.23367	0.363296	0.725632
CREM	Q03060	proximal	female	2	5	0.904563	0.728651	1.12294	0.36332	0.725632
EXTL2	Q9UBQ6	proximal	female	2	5	1.10853	0.88769	1.38431	0.36337	0.725632
PKHA4	Q9H4M7	proximal	female	2	5	0.905931	0.732088	1.12106	0.363461	0.725671
KLRG2:C-term	A4D1S0	proximal	female	2	5	1.07782	0.91695	1.26692	0.363518	0.725676
WFD13	Q8IUB5	proximal	female	2	5	0.932914	0.803133	1.08367	0.36355	0.725676
NLGNX	Q8N0W4	proximal	female	2	5	0.939372	0.820778	1.0751	0.363718	0.725699
CYTIP	O60759	proximal	female	2	5	0.91121	0.745548	1.11368	0.363754	0.725726
CD8A	P01732	proximal	female	2	5	0.896805	0.708836	1.13462	0.36411	0.725875
IL22RA1	Q8N6P7	proximal	female	2	5	0.899135	0.714669	1.13121	0.364111	0.725875
SNIP1	Q8TAD8	proximal	female	2	5	0.92098	0.770862	1.10033	0.364538	0.726239
PTN4	P29074	proximal	female	2	5	1.08765	0.906996	1.30429	0.36461	0.726335
GLRX5	Q86SX6	proximal	female	2	5	0.901411	0.720193	1.12823	0.364728	0.726358
Aldose reductase-like	O60218	proximal	female	2	5	1.09753	0.897438	1.34223	0.364819	0.726414
14-3-3 protein beta/alpha	P31946	proximal	female	2	5	1.17891	0.82581	1.68298	0.364833	0.726419
UBP28	Q96RU2	proximal	female	2	5	1.05821	0.936284	1.19601	0.365003	0.726528
DUS18	Q8NEJ0	proximal	female	2	5	1.08151	0.912764	1.28146	0.365278	0.726711
NALP1	Q9C000	proximal	female	2	5	0.889671	0.690648	1.14605	0.365549	0.726961
ASB9	Q96DX5	proximal	female	2	5	0.8895	0.690205	1.14634	0.365609	0.726968
COQ6	Q9Y2Z9	proximal	female	2	5	0.894804	0.70327	1.1385	0.365755	0.727012
Factor D	P00746	proximal	female	2	5	1.11235	0.88313	1.40106	0.365811	0.727012
UPK3L	B0FP48	proximal	female	2	5	1.0957	0.898612	1.33602	0.366346	0.727527
GDF-11/8	O14793	proximal	female	2	5	0.92235	0.773962	1.09919	0.366417	0.727645
TPD54	O43399	proximal	female	2	5	1.18402	0.820573	1.70843	0.366578	0.727795
GLIP1	P48060	proximal	female	2	5	0.864843	0.63099	1.18537	0.366656	0.727807
p21	P38936	proximal	female	2	5	1.06168	0.932292	1.20903	0.366702	0.72784
Calpain I	P04632	proximal	female	2	5	1.17988	0.82372	1.69003	0.36694	0.728083
Ornithine decarboxylase antizyme	P54368	proximal	female	2	5	0.899002	0.713361	1.13295	0.366947	0.728083
HIRP3	Q9BW71	proximal	female	2	5	1.08198	0.911741	1.28401	0.366997	0.728106
DCNL1	Q96GG9	proximal	female	2	5	1.07512	0.91842	1.25856	0.367485	0.728514
HSC20	Q8IWL3	proximal	female	2	5	1.08807	0.905568	1.30735	0.367567	0.728556
SLMAP	Q14BN4	proximal	female	2	5	0.899331	0.713743	1.13317	0.368244	0.729094
NLGN1	Q8N2Q7	proximal	female	2	5	0.915962	0.756501	1.10904	0.368392	0.729195
Granulysin	P22749	proximal	female	2	5	0.919647	0.766162	1.10388	0.368584	0.729406
IQCD	Q96DY2	proximal	female	2	5	0.933747	0.804131	1.08425	0.368628	0.729432
FA45A	Q8TCE6	proximal	female	2	5	1.10087	0.892663	1.35765	0.368943	0.729675
CDX1	P47902	proximal	female	2	5	0.876394	0.65717	1.16875	0.369025	0.729751
megalin	P98164	proximal	female	2	5	1.05819	0.935314	1.19721	0.369129	0.729807
BECN1	Q14457	proximal	female	2	5	0.899016	0.712551	1.13428	0.369394	0.729977
SAHH2	O43865	proximal	female	2	5	1.19576	0.809154	1.7671	0.369599	0.730102
NDRG2	Q9UN36	proximal	female	2	5	0.836042	0.565363	1.23631	0.369625	0.730105
ASB-13	Q8WXK3	proximal	female	2	5	0.914635	0.752617	1.11153	0.369715	0.730132
LYVE1	Q9Y5Y7	proximal	female	2	5	0.910841	0.742662	1.11711	0.369895	0.730186
EFC4B	Q9BSW2	proximal	female	2	5	0.852726	0.601911	1.20805	0.370016	0.73031
PP2A, subunit B	Q06190	proximal	female	2	5	1.08315	0.909538	1.2899	0.37018	0.730347
LRRC3	Q9BY71	proximal	female	2	5	1.05057	0.943112	1.17026	0.370226	0.730347
Trefoil factor 2	Q03403	proximal	female	2	5	0.912292	0.746324	1.11517	0.370257	0.730347
ANP	P01160	proximal	female	2	5	1.08218	0.910352	1.28645	0.370636	0.730672
NEC2		proximal	female	2	5	0.918007	0.761212	1.1071	0.370649	0.730673
CD36 ANTIGEN	P16671	proximal	female	2	5	0.908496	0.736337	1.12091	0.370669	0.730673
F118A	Q9NWS6	proximal	female	2	5	1.1048	0.888211	1.37421	0.370684	0.730691
WNT16	Q9UBV4	proximal	female	2	5	0.868853	0.638632	1.18207	0.370764	0.730791
HN1L	Q9H910	proximal	female	2	5	0.916044	0.755928	1.11007	0.370993	0.730846
PDE4A	P27815	proximal	female	2	5	1.06703	0.925498	1.23021	0.37154	0.731125
AIF1L	Q9BQI0	proximal	female	2	5	0.938057	0.815186	1.07945	0.372021	0.731565
Paraoxonase-2	Q15165	proximal	female	2	5	1.06548	0.926938	1.22473	0.372152	0.731669
ULBP-2	Q9BZM5	proximal	female	2	5	0.91133	0.743198	1.1175	0.372216	0.731669
OSBL1	Q9BXW6	proximal	female	2	5	1.14697	0.848562	1.55032	0.372452	0.731806
Hemoglobin	P68871	proximal	female	2	5	1.10807	0.884326	1.38843	0.372523	0.731849
CK5P3	Q96JB5	proximal	female	2	5	0.920672	0.767706	1.10412	0.372629	0.73187
ADXL	Q6P4F2	proximal	female	2	5	0.87721	0.657662	1.17005	0.372713	0.73187
Tropomyosin 4	P67936	proximal	female	2	5	1.13514	0.858759	1.50046	0.373268	0.732488
Tenascin		proximal	female	2	5	1.08283	0.908804	1.29018	0.373351	0.732561
EphB4	P54760	proximal	female	2	5	0.912465	0.745623	1.11664	0.37393	0.732917
GOGA7	Q7Z5G4	proximal	female	2	5	1.06055	0.931645	1.2073	0.373931	0.732917
Cripto	P13385	proximal	female	2	5	1.07653	0.914828	1.26681	0.37454	0.733567
NGRN	Q9NPE2	proximal	female	2	5	0.848331	0.590007	1.21976	0.374661	0.733704
SLC31	Q07837	proximal	female	2	5	0.894135	0.698258	1.14496	0.375099	0.734023
CSKP	O14936	proximal	female	2	5	1.08824	0.902748	1.31184	0.375138	0.734048
MOCS3	O95396	proximal	female	2	5	1.07049	0.920885	1.2444	0.375142	0.734048
NMRL1	Q9HBL8	proximal	female	2	5	0.935264	0.806645	1.08439	0.37527	0.734048
TARC	Q92583	proximal	female	2	5	1.08196	0.909012	1.28781	0.375378	0.734151
SYYM	Q9Y2Z4	proximal	female	2	5	0.94141	0.823745	1.07588	0.37546	0.734196
Kallistatin	P29622	proximal	female	2	5	0.925235	0.779141	1.09872	0.37549	0.734209
TSNA1	Q96NA8	proximal	female	2	5	1.09927	0.891593	1.35532	0.375664	0.734317
CST1L	Q9H114	proximal	female	2	5	1.09787	0.892894	1.34991	0.375859	0.734414
LCK	P06239	proximal	female	2	5	1.08607	0.904634	1.30389	0.375992	0.73458
FKBP2	P26885	proximal	female	2	5	1.15174	0.842188	1.57507	0.376394	0.734838
Transgelin-2	P37802	proximal	female	2	5	0.878745	0.659863	1.17023	0.376481	0.734838
QORL1	O95825	proximal	female	2	5	0.917142	0.757148	1.11094	0.376535	0.734838
DLX4	Q92988	proximal	female	2	5	0.849594	0.591904	1.21947	0.376729	0.735022
LAG-3	P18627	proximal	female	2	5	0.908016	0.733112	1.12465	0.376745	0.735022
STCH	P48723	proximal	female	2	5	0.923867	0.775058	1.10125	0.376859	0.735127
Dynactin subunit 2	Q13561	proximal	female	2	5	1.10966	0.880886	1.39784	0.377074	0.735332
KGUA	Q16774	proximal	female	2	5	1.13747	0.854586	1.514	0.377297	0.735516
Alpha-1-syntrophin	Q13424	proximal	female	2	5	0.942212	0.82553	1.07539	0.377528	0.735721
RECO	P35243	proximal	female	2	5	0.902579	0.718775	1.13338	0.377639	0.735802
FR1OP	O95684	proximal	female	2	5	1.07415	0.916269	1.25922	0.377864	0.736058
NEUT	P30990	proximal	female	2	5	0.905496	0.72617	1.12911	0.377985	0.736165
BCL2-like 1 protein	Q07817	proximal	female	2	5	1.08018	0.909887	1.28234	0.378256	0.736343
HECW2	Q9P2P5	proximal	female	2	5	1.07281	0.917502	1.25441	0.378388	0.736451
SNAG	Q99747	proximal	female	2	5	1.1454	0.846591	1.54968	0.378755	0.736756
CC149	Q6ZUS6	proximal	female	2	5	1.06938	0.920988	1.24167	0.378828	0.736756
ATLA3	Q6DD88	proximal	female	2	5	0.911753	0.742195	1.12005	0.378844	0.736756
PAR16	Q8N5Y8	proximal	female	2	5	1.08862	0.901021	1.31529	0.378904	0.736756
TPST1	O60507	proximal	female	2	5	0.904723	0.723823	1.13083	0.379021	0.736834
TRI27	P14373	proximal	female	2	5	0.918717	0.760533	1.1098	0.379212	0.736939
MAK16	Q9BXY0	proximal	female	2	5	1.10479	0.884671	1.37968	0.379372	0.737001
ESRP1	Q6NXG1	proximal	female	2	5	1.06851	0.921685	1.23873	0.379584	0.737255
MAGE-5	P43359	proximal	female	2	5	1.08529	0.904164	1.3027	0.379645	0.73734
STIM1:ECD	Q13586	proximal	female	2	5	1.07903	0.910623	1.27858	0.379651	0.737341
MFAP2	P55001	proximal	female	2	5	0.911339	0.740813	1.12112	0.379762	0.73746
Amyloid-like protein 1	P51693	proximal	female	2	5	0.902623	0.718037	1.13466	0.38012	0.737622
GP116	Q8IZF2	proximal	female	2	5	1.08936	0.89974	1.31893	0.380393	0.737819
PSMD6	Q15008	proximal	female	2	5	0.897499	0.704798	1.14289	0.380522	0.737898
C1GLC	Q96EU7	proximal	female	2	5	0.893859	0.695578	1.14866	0.380556	0.737953
ISGF3	Q00978	proximal	female	2	5	1.065	0.925114	1.22605	0.380724	0.738048
FBCD1	Q8N539	proximal	female	2	5	1.05135	0.939988	1.1759	0.380726	0.738048
LIMK1	P53667	proximal	female	2	5	0.915316	0.751002	1.11558	0.380743	0.738059
RIPK2	O43353	proximal	female	2	5	0.894065	0.695787	1.14885	0.381406	0.7386
CSTF1	Q05048	proximal	female	2	5	1.08932	0.899405	1.31934	0.381413	0.7386
PAFA2	Q99487	proximal	female	2	5	1.0703	0.91917	1.24629	0.381694	0.738747
C1RL1	Q9NZP8	proximal	female	2	5	0.924879	0.776384	1.10178	0.381826	0.738847
F19A1	Q7Z5A9	proximal	female	2	5	0.935847	0.806586	1.08582	0.381967	0.738914
PPIH	O43447	proximal	female	2	5	1.13193	0.857332	1.49447	0.382043	0.738975
BUD31	P41223	proximal	female	2	5	1.06665	0.922954	1.23271	0.382137	0.738998
2A5D	Q14738	proximal	female	2	5	1.07112	0.918166	1.24954	0.382163	0.739026
Activin RIIB	Q13705	proximal	female	2	5	1.07166	0.917579	1.25161	0.382187	0.73903
NGL1	Q9HCJ2	proximal	female	2	5	0.826469	0.538966	1.26734	0.382233	0.739062
CAD20	Q9HBT6	proximal	female	2	5	1.06915	0.920204	1.2422	0.382383	0.739187
BIN2	Q9UBW5	proximal	female	2	5	0.859367	0.61158	1.20755	0.382501	0.739316
MPZL1	O95297	proximal	female	2	5	1.08418	0.904202	1.29999	0.382841	0.739599
PGK2	P07205	proximal	female	2	5	1.09568	0.892266	1.34547	0.383171	0.739811
KTI12	Q96EK9	proximal	female	2	5	1.09649	0.891444	1.34869	0.383182	0.739821
Granzyme B	P10144	proximal	female	2	5	1.07656	0.912056	1.27074	0.383237	0.739831
Kallikrein 2	P20151	proximal	female	2	5	0.916572	0.753503	1.11493	0.383461	0.739989
SETD3	Q86TU7	proximal	female	2	5	1.14318	0.845986	1.54478	0.38368	0.74011
CABL2	Q9BTV7	proximal	female	2	5	0.88357	0.668705	1.16748	0.383895	0.740246
LCMT1	Q9UIC8	proximal	female	2	5	1.04754	0.943493	1.16306	0.384204	0.740623
KCIP1	Q9NZI2	proximal	female	2	5	1.06745	0.921462	1.23658	0.384347	0.740693
K1644	Q3SXP7	proximal	female	2	5	0.916255	0.752207	1.11608	0.384901	0.741259
ITM2B	Q9Y287	proximal	female	2	5	1.09051	0.896895	1.32592	0.384941	0.741293
CHFR	Q96EP1	proximal	female	2	5	1.08063	0.907186	1.28724	0.384992	0.741329
Galectin-7	P47929	proximal	female	2	5	1.0679	0.920791	1.23851	0.38501	0.741341
cubilin	O60494	proximal	female	2	5	1.05298	0.937186	1.18309	0.385095	0.741434
COA4	Q9NYJ1	proximal	female	2	5	1.05569	0.934141	1.19306	0.385193	0.741469
PCDC1	Q9H158	proximal	female	2	5	1.11283	0.874216	1.41658	0.385263	0.741551
HCG	P01215	proximal	female	2	5	0.891011	0.686563	1.15634	0.385548	0.741767
PIMT	P22061	proximal	female	2	5	0.892489	0.690268	1.15395	0.385589	0.741784
GRID2	O43424	proximal	female	2	5	0.93027	0.79006	1.09536	0.385843	0.741917
PCDA7	Q9UN72	proximal	female	2	5	1.06816	0.920229	1.23987	0.385971	0.741983
IL-5	P05113	proximal	female	2	5	1.06819	0.920099	1.24012	0.386303	0.742087
PCDB2	Q9Y5E7	proximal	female	2	5	1.10098	0.885648	1.36866	0.386305	0.742087
CSAG1	Q6PB30	proximal	female	2	5	0.915693	0.750186	1.11771	0.386555	0.742291
CYBR1	Q53TN4	proximal	female	2	5	0.924494	0.773892	1.1044	0.386838	0.74248
HVEM	Q92956	proximal	female	2	5	0.91764	0.755314	1.11485	0.386844	0.74248
CC055	A1A4F0	proximal	female	2	5	0.929012	0.786233	1.09772	0.387116	0.742821
TM1L1	O75674	proximal	female	2	5	1.05747	0.931584	1.20036	0.387554	0.743141
TOM20	Q15388	proximal	female	2	5	1.16446	0.824335	1.64491	0.387653	0.743236
DECR2	Q9NUI1	proximal	female	2	5	1.08025	0.906695	1.28703	0.387672	0.743252
GLT10	Q86SR1	proximal	female	2	5	1.06531	0.922822	1.2298	0.387805	0.743314
CANT1	Q8WVQ1	proximal	female	2	5	0.902029	0.713792	1.13991	0.387903	0.743396
ACSF2	Q96CM8	proximal	female	2	5	1.13882	0.84776	1.5298	0.388018	0.743471
ATS13	Q76LX8	proximal	female	2	5	0.922606	0.768327	1.10787	0.388252	0.743523
LECT2	O14960	proximal	female	2	5	0.926859	0.779958	1.10143	0.388312	0.743572
4-1BB ligand	P41273	proximal	female	2	5	0.860391	0.611364	1.21085	0.388403	0.743662
GSTM5-5	P46439	proximal	female	2	5	1.07269	0.914575	1.25814	0.388443	0.743707
GNPTG	Q9UJJ9	proximal	female	2	5	0.922884	0.769025	1.10753	0.388454	0.743707
T132A	Q24JP5	proximal	female	2	5	0.928896	0.785535	1.09842	0.388477	0.74372
DDRGK	Q96HY6	proximal	female	2	5	0.853745	0.595881	1.2232	0.388766	0.743985
Sperm protein 17	Q15506	proximal	female	2	5	1.09985	0.885736	1.36573	0.388915	0.744129
NMT2	O60551	proximal	female	2	5	1.1149	0.870504	1.42792	0.388954	0.744144
FADD	Q13158	proximal	female	2	5	1.09597	0.889715	1.35004	0.388984	0.744158
PGP	A6NDG6	proximal	female	2	5	0.899855	0.707648	1.14427	0.389393	0.744542
IL-18 Ra	Q13478	proximal	female	2	5	0.911638	0.738371	1.12556	0.389697	0.744777
KCTD5	Q9NXV2	proximal	female	2	5	1.07649	0.910018	1.27342	0.38984	0.744837
UDB15	P54855	proximal	female	2	5	1.09264	0.892846	1.33713	0.389858	0.744837
BCAT2	O15382	proximal	female	2	5	0.870392	0.634304	1.19435	0.389878	0.744837
FBX48	Q5FWF7	proximal	female	2	5	1.06176	0.926142	1.21723	0.390074	0.74488
DDX58	O95786	proximal	female	2	5	1.05464	0.934052	1.19079	0.390503	0.745194
GPNMB:ECD	Q14956	proximal	female	2	5	0.90749	0.727105	1.13263	0.390602	0.745327
RGS3	P49796	proximal	female	2	5	1.05629	0.932126	1.19699	0.390725	0.745497
HCCR-1	Q6P1Q0	proximal	female	2	5	0.911728	0.73817	1.12609	0.39103	0.745705
CER1	O95813	proximal	female	2	5	1.0589	0.929077	1.20687	0.391101	0.745729
FAK1	Q05397	proximal	female	2	5	0.917343	0.753156	1.11732	0.391206	0.745729
Notch-3	Q9UM47	proximal	female	2	5	0.906242	0.723583	1.13501	0.391311	0.745729
LIN7B	Q9HAP6	proximal	female	2	5	0.914125	0.744412	1.12253	0.391507	0.745808
KRA24	Q9BYR9	proximal	female	2	5	0.885782	0.671162	1.16903	0.391586	0.745808
UB2L6	O14933	proximal	female	2	5	0.908152	0.72851	1.13209	0.391599	0.745808
FHL17	Q9BXU8	proximal	female	2	5	0.890522	0.68295	1.16118	0.391823	0.745841
TRUB1	Q8WWH5	proximal	female	2	5	1.1205	0.863604	1.45381	0.391832	0.745841
WISP-2	O76076	proximal	female	2	5	1.09172	0.893042	1.33461	0.391859	0.745841
sperm acrosome associated 5	Q96QH8	proximal	female	2	5	0.929361	0.785834	1.0991	0.392039	0.745952
MK13	O15264	proximal	female	2	5	1.07038	0.915896	1.25092	0.392411	0.746344
ABLM3	O94929	proximal	female	2	5	1.127	0.856803	1.4824	0.392614	0.746522
CD79B	P40259	proximal	female	2	5	1.06759	0.918801	1.24048	0.393048	0.746811
OTUL	Q96BN8	proximal	female	2	5	1.07019	0.915854	1.25052	0.393264	0.746998
MOBL3	Q9Y3A3	proximal	female	2	5	1.07525	0.910224	1.2702	0.393393	0.747049
MART-1	Q16655	proximal	female	2	5	1.07183	0.91398	1.25694	0.393448	0.747049
AGAP3	Q96P47	proximal	female	2	5	1.07273	0.912974	1.26044	0.393481	0.747055
DEST	P60981	proximal	female	2	5	1.18165	0.805182	1.73413	0.393764	0.74721
CDK5/p35	Q00535	proximal	female	2	5	1.08187	0.902772	1.29651	0.394081	0.747349
DENR	O43583	proximal	female	2	5	1.09926	0.884182	1.36666	0.394259	0.747522
DYRK3	O43781	proximal	female	2	5	0.866055	0.621998	1.20587	0.394493	0.747685
5-Lipoxygenase	P09917	proximal	female	2	5	0.906215	0.722396	1.13681	0.39455	0.747685
AXIN2	Q9Y2T1	proximal	female	2	5	0.91789	0.753579	1.11803	0.394568	0.747685
PDIA5	Q14554	proximal	female	2	5	0.883175	0.663459	1.17565	0.394657	0.747735
Ephrin-A1	P20827	proximal	female	2	5	1.09027	0.893454	1.33045	0.39485	0.747912
CKAP2	Q8WWK9	proximal	female	2	5	0.919888	0.758851	1.1151	0.395079	0.748081
IDI2	Q9BXS1	proximal	female	2	5	0.887309	0.673572	1.16887	0.395164	0.748146
granzyme A	P12544	proximal	female	2	5	1.08955	0.894079	1.32776	0.395243	0.748148
SOM2	P01242	proximal	female	2	5	1.08801	0.895717	1.32158	0.395285	0.748197
ICA69	Q05084	proximal	female	2	5	1.06734	0.918305	1.24057	0.395699	0.748536
HXA11	P31270	proximal	female	2	5	1.08242	0.901544	1.29959	0.395901	0.748634
MD2BP	Q15013	proximal	female	2	5	1.08586	0.8978	1.31332	0.395927	0.748634
CT032	Q9NQ75	proximal	female	2	5	0.878352	0.651044	1.18502	0.39593	0.748634
PCBP3	P57721	proximal	female	2	5	1.09593	0.886983	1.3541	0.396015	0.748634
Apo L1	O14791	proximal	female	2	5	1.09845	0.884181	1.36465	0.396357	0.748955
OGT1	O15294	proximal	female	2	5	0.921283	0.762257	1.11349	0.396403	0.748971
RNF43	Q68DV7	proximal	female	2	5	1.08234	0.901449	1.29954	0.396412	0.748971
ARL8A	Q96BM9	proximal	female	2	5	0.863796	0.615796	1.21167	0.39645	0.748972
NEUM	P17677	proximal	female	2	5	0.844699	0.571831	1.24777	0.396498	0.748998
HXD4	P09016	proximal	female	2	5	1.09237	0.890562	1.33991	0.396562	0.749036
BMI-1	P35226	proximal	female	2	5	1.0656	0.919997	1.23426	0.396642	0.749082
NH2L1	P55769	proximal	female	2	5	1.06684	0.91856	1.23905	0.396778	0.749254
NELL1	Q92832	proximal	female	2	5	1.09272	0.890093	1.34149	0.396789	0.749255
PMS2	P54278	proximal	female	2	5	1.0582	0.928222	1.20638	0.397536	0.74989
Apo E	P02649	proximal	female	2	5	0.918248	0.75353	1.11897	0.397817	0.750052
DJC12	Q9UKB3	proximal	female	2	5	1.08403	0.899053	1.30707	0.397985	0.7502
KDEL2	Q7Z4H8	proximal	female	2	5	0.882823	0.66122	1.17869	0.398043	0.750261
TIM10	P62072	proximal	female	2	5	0.876054	0.644483	1.19083	0.398183	0.750299
KDM8	Q8N371	proximal	female	2	5	1.06627	0.918798	1.23741	0.398184	0.750299
COA7	Q96BR5	proximal	female	2	5	1.06942	0.915093	1.24978	0.39862	0.750599
ETV4	P43268	proximal	female	2	5	1.06433	0.920879	1.23013	0.398631	0.750599
CM35H	Q9UGN4	proximal	female	2	5	0.924868	0.771447	1.1088	0.398687	0.750636
GORAB	Q5T7V8	proximal	female	2	5	0.925416	0.772956	1.10795	0.398722	0.750682
FIS1	Q9Y3D6	proximal	female	2	5	0.897355	0.697725	1.1541	0.398894	0.75074
DHB8	Q92506	proximal	female	2	5	0.922611	0.76513	1.1125	0.398948	0.75074
Caspase-7	P55210	proximal	female	2	5	0.927159	0.777719	1.10531	0.399011	0.750824
EHF	Q9NZC4	proximal	female	2	5	0.939543	0.812738	1.08613	0.399209	0.751007
SCCA1	P29508	proximal	female	2	5	0.939482	0.812539	1.08626	0.399308	0.751098
ApoM	O95445	proximal	female	2	5	0.924318	0.769667	1.11004	0.399542	0.75134
Aminoacylase-1	Q03154	proximal	female	2	5	1.09689	0.884511	1.36027	0.399635	0.75145
Collagen alpha-3(VI):BPTI/Kunitz inhibitor	P12111	proximal	female	2	5	1.0843	0.898123	1.30906	0.399767	0.75155
CSK21	P68400	proximal	female	2	5	1.05747	0.928405	1.20448	0.400129	0.751745
RU1C	P09234	proximal	female	2	5	1.04671	0.941091	1.16418	0.400232	0.751811
Integrin aVb6	P06756	proximal	female	2	5	0.864587	0.615952	1.21358	0.400325	0.751876
XYLB	O75191	proximal	female	2	5	1.0552	0.930999	1.19596	0.400394	0.751876
COAC	Q96CD2	proximal	female	2	5	0.912333	0.736665	1.12989	0.400452	0.751929
TELT	O15273	proximal	female	2	5	0.887628	0.672224	1.17206	0.400617	0.75202
NEUL1	O76050	proximal	female	2	5	1.04952	0.937653	1.17474	0.400617	0.75202
C1QL2	Q7Z5L3	proximal	female	2	5	1.06358	0.921127	1.22806	0.400827	0.752107
GNAS3	O95467	proximal	female	2	5	1.06856	0.915381	1.24737	0.40091	0.752107
CNDP1	Q96KN2	proximal	female	2	5	1.0835	0.898576	1.30648	0.400958	0.752142
sPLA(2)-XIII	Q9BX93	proximal	female	2	5	0.930456	0.786398	1.1009	0.400983	0.752149
CLIC2	O15247	proximal	female	2	5	1.07571	0.907252	1.27546	0.400983	0.752149
TM221	A6NGB7	proximal	female	2	5	1.08098	0.901362	1.29638	0.400995	0.752149
RNF41	Q9H4P4	proximal	female	2	5	1.05775	0.927804	1.2059	0.401179	0.752208
SWP70	Q9UH65	proximal	female	2	5	0.914603	0.742493	1.12661	0.401344	0.752256
B3GT2	O43825	proximal	female	2	5	0.925422	0.772194	1.10905	0.401349	0.752256
SNX1	Q13596	proximal	female	2	5	0.930696	0.786971	1.10067	0.40135	0.752256
ADAM 17:ECD	P78536	proximal	female	2	5	1.06033	0.924733	1.21581	0.401407	0.752304
ANR27	Q96NW4	proximal	female	2	5	1.06557	0.918607	1.23605	0.401588	0.752513
CXD2	Q9UKL4	proximal	female	2	5	1.08662	0.894865	1.31947	0.401694	0.752647
CD8A/CD8B Complex	P01732	proximal	female	2	5	0.897132	0.696058	1.15629	0.40181	0.752719
OTX1	P32242	proximal	female	2	5	0.904129	0.71428	1.14444	0.401991	0.752835
Kininogen, HMW	P01042	proximal	female	2	5	1.08807	0.893102	1.32559	0.402157	0.75292
Contactin-4	Q8IWV2	proximal	female	2	5	0.915705	0.745213	1.1252	0.402175	0.75292
STX3	Q13277	proximal	female	2	5	1.07512	0.907506	1.2737	0.402233	0.75292
ERBB1	P00533	proximal	female	2	5	0.902958	0.711101	1.14658	0.402256	0.752932
ZW10	O43264	proximal	female	2	5	0.928233	0.779779	1.10495	0.402281	0.75294
FN1.2	P02751	proximal	female	2	5	1.0834	0.898141	1.30687	0.402481	0.753145
CALCB	P10092	proximal	female	2	5	0.865445	0.616938	1.21405	0.402702	0.753238
tPA	P00750	proximal	female	2	5	1.09928	0.880662	1.37218	0.402768	0.753238
RAC3	P60763	proximal	female	2	5	1.1018	0.877947	1.38272	0.402808	0.753238
SATB2	Q9UPW6	proximal	female	2	5	0.956751	0.862564	1.06122	0.403068	0.753407
Furin		proximal	female	2	5	0.908632	0.725621	1.1378	0.403734	0.753717
RPAIN	Q86UA6	proximal	female	2	5	1.06443	0.919288	1.23249	0.403828	0.75382
CR3L2	Q70SY1	proximal	female	2	5	1.08507	0.895745	1.31441	0.403971	0.75397
EPHB2	P29323	proximal	female	2	5	0.923597	0.76625	1.11325	0.404238	0.754196
RIR2B	Q7LG56	proximal	female	2	5	1.11075	0.867764	1.42177	0.404345	0.754301
IL-18 Ra	Q13478	proximal	female	2	5	1.09364	0.886123	1.34976	0.404397	0.754331
SV2A	Q7L0J3	proximal	female	2	5	1.05452	0.930744	1.19476	0.404655	0.754365
SMAC	Q9NR28	proximal	female	2	5	0.918542	0.752142	1.12176	0.404709	0.754365
OTU7B	Q6GQQ9	proximal	female	2	5	1.05946	0.924728	1.21382	0.405233	0.754677
DNJB4	Q9UDY4	proximal	female	2	5	1.12534	0.851966	1.48642	0.405617	0.754878
GLRX1	P35754	proximal	female	2	5	1.05955	0.924519	1.2143	0.405626	0.754878
SPHM	P51688	proximal	female	2	5	1.08939	0.890294	1.333	0.405721	0.754911
F163B	P0C2L3	proximal	female	2	5	1.0645	0.918637	1.23352	0.405817	0.754922
LIGHT	O43557	proximal	female	2	5	1.05961	0.924388	1.21461	0.405847	0.754947
PEBB	Q13951	proximal	female	2	5	0.922702	0.763255	1.11546	0.405903	0.755019
MESD2	Q14696	proximal	female	2	5	0.854919	0.590675	1.23738	0.406027	0.755103
CD28	P10747	proximal	female	2	5	1.05426	0.930636	1.1943	0.406359	0.755275
CBLC	Q9ULV8	proximal	female	2	5	0.915632	0.743635	1.12741	0.406376	0.755275
Arginase	P78540	proximal	female	2	5	0.91138	0.732029	1.13467	0.406568	0.755366
BARD1	Q99728	proximal	female	2	5	0.920386	0.75661	1.11961	0.406628	0.755413
TB22B	Q9NU19	proximal	female	2	5	0.924879	0.76904	1.1123	0.406824	0.75555
Peroxiredoxin-5	P30044	proximal	female	2	5	1.0895	0.889742	1.33411	0.406832	0.75555
ICAM4	Q14773	proximal	female	2	5	1.08786	0.891565	1.32738	0.406839	0.75555
LD78-beta	P16619	proximal	female	2	5	1.07987	0.900458	1.29503	0.407156	0.755897
a2-Macroglobulin	P01023	proximal	female	2	5	0.910831	0.730235	1.13609	0.407477	0.756186
TLR1:CD	Q15399	proximal	female	2	5	0.894755	0.687646	1.16424	0.407745	0.75637
TSLP	Q969D9	proximal	female	2	5	0.947841	0.834927	1.07602	0.407815	0.75637
HYPK	Q9NX55	proximal	female	2	5	0.892086	0.680662	1.16918	0.408001	0.756554
Gro-a	P09341	proximal	female	2	5	1.06532	0.916853	1.23783	0.408614	0.757193
IFN-lambda 2	Q8IZJ0	proximal	female	2	5	0.943134	0.820847	1.08364	0.408638	0.757197
FOXO4	P98177	proximal	female	2	5	0.943998	0.823381	1.08228	0.408654	0.757202
TO20L	Q6UXN7	proximal	female	2	5	1.07425	0.906319	1.2733	0.4089	0.757387
Angiotensinogen	P01019	proximal	female	2	5	1.0863	0.892521	1.32214	0.408972	0.757477
PRAX	Q9BXM0	proximal	female	2	5	1.07308	0.907626	1.2687	0.409051	0.757536
SULT 1A3	P0DMM9	proximal	female	2	5	0.865747	0.614824	1.21908	0.409055	0.757536
CK-BB	P12277	proximal	female	2	5	0.910853	0.729639	1.13707	0.409375	0.757847
WISP-1	O95388	proximal	female	2	5	1.08142	0.89782	1.30256	0.409632	0.757929
DEAF1	O75398	proximal	female	2	5	1.10286	0.873818	1.39194	0.409749	0.757929
ESAM	Q96AP7	proximal	female	2	5	0.917286	0.747043	1.12633	0.409801	0.757929
GCNT4	Q9P109	proximal	female	2	5	1.08101	0.898201	1.30103	0.409871	0.757954
GPNMB:ECD	Q14956	proximal	female	2	5	0.9141	0.73816	1.13198	0.41026	0.758233
Keratin 34	O76011	proximal	female	2	5	1.06999	0.910795	1.257	0.410472	0.758378
FGF9	P31371	proximal	female	2	5	0.911114	0.729844	1.13741	0.41083	0.758562
RANTES	P13501	proximal	female	2	5	1.10345	0.872596	1.39537	0.411091	0.758761
MLX	Q9UH92	proximal	female	2	5	1.1163	0.858608	1.45134	0.411304	0.758859
PCBP1	Q15365	proximal	female	2	5	1.15474	0.81924	1.62764	0.411346	0.758883
Fibronectin	P02751	proximal	female	2	5	1.08422	0.893865	1.31511	0.411708	0.759265
Carbonic Anhydrase IV	P22748	proximal	female	2	5	1.08062	0.897995	1.30039	0.411711	0.759265
Myoglobin	P02144	proximal	female	2	5	0.897795	0.693945	1.16153	0.411948	0.759377
NonO protein	Q15233	proximal	female	2	5	1.11653	0.857972	1.45302	0.412116	0.759411
CGL	P32929	proximal	female	2	5	0.900831	0.701534	1.15675	0.413007	0.759949
TSH	P01215	proximal	female	2	5	0.938445	0.806019	1.09263	0.413031	0.75995
OLFL1	Q6UWY5	proximal	female	2	5	1.05533	0.927648	1.20058	0.413091	0.75995
Cadherin-6	P55285	proximal	female	2	5	1.07493	0.904131	1.27799	0.413125	0.759969
RPN1:LD	P04843	proximal	female	2	5	0.935454	0.797291	1.09756	0.413179	0.759969
POTEG	Q6S5H5	proximal	female	2	5	0.920184	0.753951	1.12307	0.413219	0.759973
MATK	P42679	proximal	female	2	5	1.05229	0.931292	1.18902	0.413443	0.759996
NDUB4	O95168	proximal	female	2	5	1.08459	0.892783	1.3176	0.413492	0.759996
S100A7	P31151	proximal	female	2	5	0.918655	0.749463	1.12604	0.413955	0.760335
REG3G	Q6UW15	proximal	female	2	5	0.922752	0.760839	1.11912	0.414105	0.76043
GEMI7	Q9H840	proximal	female	2	5	1.08091	0.89663	1.30307	0.41459	0.760603
ERF3B	Q8IYD1	proximal	female	2	5	1.06268	0.918238	1.22984	0.414739	0.760646
Integrin a5b1	P05556	proximal	female	2	5	1.07135	0.907815	1.26435	0.414766	0.760646
SFRP4	Q6FHJ7	proximal	female	2	5	0.918909	0.7499	1.12601	0.414776	0.760646
SMAD5	Q99717	proximal	female	2	5	0.882146	0.652513	1.19259	0.415016	0.760884
SYWM	Q9UGM6	proximal	female	2	5	1.06754	0.912168	1.24939	0.415394	0.76104
SIA8F	P61647	proximal	female	2	5	1.06769	0.911795	1.25023	0.416045	0.761569
AMPM2	P50579	proximal	female	2	5	1.14035	0.830964	1.56493	0.416048	0.761569
SORC3	Q9UPU3	proximal	female	2	5	0.912755	0.7325	1.13737	0.416068	0.761583
CK2-A2:B	P19784	proximal	female	2	5	0.920906	0.754955	1.12334	0.416358	0.761711
ZHX3	Q9H4I2	proximal	female	2	5	1.07522	0.90262	1.28082	0.416588	0.761901
IL-1 sRI	P14778	proximal	female	2	5	0.919586	0.751065	1.12592	0.41698	0.76218
GP101	Q96P66	proximal	female	2	5	1.05272	0.929882	1.19178	0.417045	0.762217
SNX8	Q9Y5X2	proximal	female	2	5	1.13152	0.839579	1.52498	0.41705	0.762217
LPHN3	Q9HAR2	proximal	female	2	5	0.915203	0.738886	1.13359	0.417058	0.762217
LSM3	P62310	proximal	female	2	5	1.10276	0.870696	1.39667	0.417146	0.762278
MTMR1	Q13613	proximal	female	2	5	1.04925	0.934182	1.17849	0.417269	0.762389
CSK	P41240	proximal	female	2	5	0.87453	0.632475	1.20922	0.417423	0.76251
MRF	Q9Y2G1	proximal	female	2	5	1.04694	0.93702	1.16976	0.417616	0.762655
OXSM	Q9NWU1	proximal	female	2	5	0.903309	0.706388	1.15513	0.417639	0.762656
PEX5	P50542	proximal	female	2	5	1.05979	0.920933	1.21958	0.417697	0.762661
sEPCR	Q9UNN8	proximal	female	2	5	0.926025	0.768847	1.11533	0.418047	0.762965
LT4R1	Q15722	proximal	female	2	5	0.871019	0.623527	1.21675	0.418124	0.763026
ITF2	P15884	proximal	female	2	5	1.0886	0.886365	1.33698	0.418169	0.763055
SLNL1	Q499Z3	proximal	female	2	5	0.898489	0.693371	1.16429	0.418193	0.763055
HRG	P04196	proximal	female	2	5	1.07592	0.901233	1.28447	0.418207	0.763055
WIF-1	Q9Y5W5	proximal	female	2	5	0.841331	0.553551	1.27872	0.418583	0.763303
COF2	Q9Y281	proximal	female	2	5	1.06782	0.910833	1.25185	0.41865	0.763358
STAT1	P42224	proximal	female	2	5	1.13733	0.832583	1.55361	0.418741	0.763374
Endothelin 1	P05305	proximal	female	2	5	1.09314	0.880885	1.35653	0.418805	0.763374
RIPP1	Q0D2K3	proximal	female	2	5	1.08617	0.888897	1.32723	0.418913	0.763492
ZBT16	Q05516	proximal	female	2	5	1.05768	0.923209	1.21174	0.418917	0.763492
CA226	A1L170	proximal	female	2	5	0.930575	0.781468	1.10813	0.419344	0.763853
BT3A3	O00478	proximal	female	2	5	0.899659	0.696002	1.16291	0.419403	0.763913
Cyclophilin A	P62937	proximal	female	2	5	1.16545	0.803646	1.69013	0.419486	0.763984
HIF-1a	Q16665	proximal	female	2	5	0.944733	0.822913	1.08459	0.419573	0.763984
KALM	P23352	proximal	female	2	5	1.07338	0.903805	1.27478	0.419574	0.763984
HEPACAM	Q14CZ8	proximal	female	2	5	1.06997	0.907801	1.26112	0.419953	0.764132
TPC6B	Q86SZ2	proximal	female	2	5	0.900854	0.698927	1.16112	0.420054	0.76423
MFAP3	P55082	proximal	female	2	5	0.915128	0.737647	1.13531	0.420081	0.76423
I-309	P22362	proximal	female	2	5	1.07844	0.897463	1.29592	0.420409	0.764462
RHOC	P08134	proximal	female	2	5	0.870183	0.620392	1.22055	0.42054	0.764531
CATF	Q9UBX1	proximal	female	2	5	0.929489	0.777964	1.11053	0.42063	0.764626
THOP1	P52888	proximal	female	2	5	0.888115	0.66535	1.18546	0.420654	0.764659
sTREM-1	Q9NP99	proximal	female	2	5	1.09679	0.875902	1.37339	0.420706	0.764701
a1-Antitrypsin	P01009	proximal	female	2	5	1.10158	0.870218	1.39444	0.421237	0.765055
GIIE	Q9NZK7	proximal	female	2	5	0.93669	0.798682	1.09854	0.421256	0.765055
RPGP1	P47736	proximal	female	2	5	0.847661	0.566603	1.26813	0.421304	0.765055
Stomatin-like protein 2	Q9UJZ1	proximal	female	2	5	0.926358	0.768676	1.11639	0.421683	0.765234
7B2	P05408	proximal	female	2	5	1.07918	0.896108	1.29965	0.421732	0.765234
WFDC1	Q9HC57	proximal	female	2	5	0.92468	0.763832	1.1194	0.421895	0.765304
PP14A	Q96A00	proximal	female	2	5	0.887885	0.664198	1.18691	0.422005	0.765325
VWA2	Q5GFL6	proximal	female	2	5	0.83522	0.538083	1.29644	0.422178	0.765446
RN148:region 2	Q8N7C7	proximal	female	2	5	1.07064	0.906244	1.26487	0.422248	0.765446
CK087	Q6NUJ2	proximal	female	2	5	1.07218	0.904322	1.2712	0.422385	0.765446
THIC	Q9BWD1	proximal	female	2	5	0.90228	0.701841	1.15996	0.422396	0.765446
NANP	Q8TBE9	proximal	female	2	5	1.05552	0.924991	1.20447	0.422399	0.765446
INSL3	P51460	proximal	female	2	5	0.935689	0.795434	1.10067	0.422403	0.765446
NRN1L	Q496H8	proximal	female	2	5	0.91797	0.744713	1.13153	0.422542	0.765473
G6B:ECD	O95866	proximal	female	2	5	0.883978	0.653954	1.19491	0.42257	0.765481
FHR1	Q03591	proximal	female	2	5	0.928178	0.773613	1.11363	0.422574	0.765481
ZHANG	Q9NS37	proximal	female	2	5	1.06791	0.909483	1.25393	0.422598	0.765488
BDNF	P23560	proximal	female	2	5	1.08623	0.887383	1.32964	0.422668	0.765576
BTNL3	Q6UXE8	proximal	female	2	5	0.928389	0.774118	1.1134	0.422907	0.765691
MARE3	Q9UPY8	proximal	female	2	5	0.885709	0.658124	1.19199	0.423167	0.765916
TM11D	O60235	proximal	female	2	5	1.06004	0.919054	1.22266	0.423268	0.766031
S100A2	P29034	proximal	female	2	5	0.860559	0.595828	1.24291	0.423348	0.766125
Activin B	P09529	proximal	female	2	5	1.06767	0.909488	1.25337	0.423512	0.766215
P3IP1	Q96FE7	proximal	female	2	5	0.920682	0.751908	1.12734	0.423791	0.76644
LCTL	Q6UWM7	proximal	female	2	5	1.05969	0.919346	1.22145	0.423827	0.766464
CDA	P32320	proximal	female	2	5	0.924818	0.763562	1.12013	0.424001	0.766646
D3D2	P42126	proximal	female	2	5	1.08545	0.887755	1.32718	0.424093	0.766695
CDY1	Q9Y6F8	proximal	female	2	5	0.905592	0.710043	1.155	0.424301	0.766945
RB binding protein 5	Q15291	proximal	female	2	5	1.0393	0.945448	1.14248	0.424681	0.767218
Transaldolase	P37837	proximal	female	2	5	1.10083	0.869537	1.39365	0.4247	0.767218
SLIT3	O75094	proximal	female	2	5	0.924199	0.761522	1.12163	0.424871	0.767353
QTRD1	Q9H974	proximal	female	2	5	0.927676	0.771461	1.11552	0.424896	0.767353
SEPT3	Q9UH03	proximal	female	2	5	1.06338	0.914392	1.23664	0.424924	0.767353
GSTA2	P09210	proximal	female	2	5	1.09329	0.878161	1.36112	0.424979	0.767407
EQTN	Q9NQ60	proximal	female	2	5	1.0607	0.917745	1.22592	0.424979	0.767407
CD70	P32970	proximal	female	2	5	1.04639	0.936031	1.16977	0.425186	0.767559
VMAC	Q2NL98	proximal	female	2	5	1.05728	0.921976	1.21244	0.425322	0.767679
ABL2	P42684	proximal	female	2	5	1.04207	0.941666	1.15318	0.42533	0.767679
CD29	P05556	proximal	female	2	5	0.943005	0.816294	1.08939	0.425404	0.767727
STK4	Q13043	proximal	female	2	5	0.895331	0.682173	1.1751	0.425486	0.767805
5HT7R	P34969	proximal	female	2	5	1.05724	0.921964	1.21236	0.425561	0.767873
PHB2	Q99623	proximal	female	2	5	0.93133	0.781777	1.10949	0.425698	0.767962
gpIIbIIIa	P05106	proximal	female	2	5	1.12496	0.841855	1.50326	0.425989	0.768246
Dematin	Q08495	proximal	female	2	5	0.915412	0.736375	1.13798	0.42607	0.768318
GDPD1	Q8N9F7	proximal	female	2	5	0.897617	0.687979	1.17113	0.426084	0.768318
KCTD6	Q8NC69	proximal	female	2	5	1.0685	0.907636	1.25786	0.42613	0.768318
TM2D1	Q9BX74	proximal	female	2	5	1.06744	0.908926	1.2536	0.426202	0.768351
MMP-8	P22894	proximal	female	2	5	0.928558	0.773533	1.11465	0.426428	0.768462
PELO	Q9BRX2	proximal	female	2	5	0.881425	0.645775	1.20307	0.426498	0.768462
ARP19	P56211	proximal	female	2	5	1.05282	0.927375	1.19523	0.426518	0.768487
CCD43	Q96MW1	proximal	female	2	5	1.06543	0.91125	1.24569	0.426819	0.76877
RM38	Q96DV4	proximal	female	2	5	1.06327	0.913825	1.23715	0.427287	0.769003
ID-1	P41134	proximal	female	2	5	0.923544	0.758719	1.12418	0.427792	0.769271
IF3M	Q9H2K0	proximal	female	2	5	0.877943	0.63634	1.21128	0.427941	0.769344
BLC	O43927	proximal	female	2	5	1.0615	0.915838	1.23033	0.428042	0.769384
IFN-b	P01574	proximal	female	2	5	1.09648	0.873053	1.37709	0.428218	0.769514
T132C:CD	Q8N3T6	proximal	female	2	5	0.914083	0.73187	1.14166	0.428372	0.769621
PFD5	Q99471	proximal	female	2	5	0.932936	0.785622	1.10787	0.428552	0.769707
HVEM	Q92956	proximal	female	2	5	0.948282	0.831451	1.08153	0.428585	0.769715
SPC1L	Q9H0A9	proximal	female	2	5	0.928264	0.771972	1.1162	0.428747	0.769765
CHST5	Q9GZS9	proximal	female	2	5	1.0535	0.925832	1.19878	0.429067	0.769923
CB032	Q96F85	proximal	female	2	5	1.08543	0.885817	1.33003	0.429164	0.770021
FXR1	P51114	proximal	female	2	5	0.920625	0.749948	1.13015	0.429231	0.77011
ISK9	Q5DT21	proximal	female	2	5	0.900277	0.693699	1.16837	0.429585	0.770343
AMD	P19021	proximal	female	2	5	0.923128	0.756847	1.12594	0.429901	0.770643
SPEF1	Q9Y4P9	proximal	female	2	5	1.08524	0.885745	1.32967	0.42994	0.770648
BMPER	Q8N8U9	proximal	female	2	5	0.943653	0.81708	1.08983	0.429953	0.770648
FCRL6	Q6DN72	proximal	female	2	5	1.05204	0.927504	1.19329	0.430018	0.770648
UCR6	P14927	proximal	female	2	5	0.945327	0.822018	1.08713	0.430448	0.770912
VLDLR	P98155	proximal	female	2	5	1.07084	0.903176	1.26963	0.430819	0.771097
Pregnancy zone protein	P20742	proximal	female	2	5	1.13309	0.830167	1.54654	0.431145	0.771216
FZD8	Q9H461	proximal	female	2	5	0.894846	0.678595	1.18001	0.431167	0.771228
Collagen a1(VI)	P12109	proximal	female	2	5	0.924929	0.761559	1.12335	0.431286	0.771286
HEXI1	O94992	proximal	female	2	5	0.946015	0.82384	1.08631	0.43152	0.771413
TLR4:MD-2 complex	O00206	proximal	female	2	5	0.884758	0.652108	1.20041	0.431542	0.771413
ADAM 10:CD	O14672	proximal	female	2	5	1.06652	0.908255	1.25236	0.43199	0.771704
TPP1	O14773	proximal	female	2	5	1.06755	0.906842	1.25674	0.432307	0.771859
RGM-C	Q6ZVN8	proximal	female	2	5	1.09174	0.876884	1.35925	0.432449	0.771978
ARMC8	Q8IUR7	proximal	female	2	5	1.08227	0.888397	1.31844	0.432469	0.771978
LEUK	P16150	proximal	female	2	5	0.86799	0.609518	1.23607	0.432493	0.771978
FHOD1	Q9Y613	proximal	female	2	5	0.879059	0.637101	1.21291	0.432573	0.77199
Properdin	P27918	proximal	female	2	5	0.919325	0.745013	1.13442	0.432941	0.772277
DCE1	Q99259	proximal	female	2	5	1.05848	0.918309	1.22005	0.432947	0.772277
DPCD	Q9BVM2	proximal	female	2	5	1.08061	0.890127	1.31185	0.433302	0.772387
CBLN1	P23435	proximal	female	2	5	0.929986	0.775523	1.11521	0.433473	0.772498
DCP1A	Q9NPI6	proximal	female	2	5	1.071	0.901988	1.27167	0.433775	0.772623
IL-17/ IL-17F	Q16552	proximal	female	2	5	1.08302	0.886959	1.32243	0.433791	0.772623
CXA8	P48165	proximal	female	2	5	1.08999	0.878419	1.35252	0.43385	0.772659
PDIA4	P13667	proximal	female	2	5	1.05956	0.916648	1.22475	0.433852	0.772659
PPTC7	Q8NI37	proximal	female	2	5	0.929753	0.77472	1.11581	0.433875	0.77268
Prolylcarboxypeptidase	P42785	proximal	female	2	5	1.09724	0.869653	1.38439	0.43397	0.77268
HDAC8	Q9BY41	proximal	female	2	5	1.06868	0.9048	1.26225	0.434151	0.772859
ADAM 9	Q13443	proximal	female	2	5	0.913029	0.726865	1.14687	0.434173	0.772859
HYES	P34913	proximal	female	2	5	0.907691	0.712052	1.15708	0.434236	0.772859
ASAP2	O43150	proximal	female	2	5	0.914617	0.731284	1.14391	0.434237	0.772859
fibulin 5	Q9UBX5	proximal	female	2	5	0.921729	0.751392	1.13068	0.434322	0.772914
DKK2	Q9UBU2	proximal	female	2	5	0.914572	0.731125	1.14405	0.434335	0.772914
PSME1	Q06323	proximal	female	2	5	1.08939	0.878862	1.35034	0.434557	0.772922
SG11A	Q6PDA7	proximal	female	2	5	1.07048	0.902369	1.26992	0.434574	0.772922
VEGF sR3	P35916	proximal	female	2	5	0.933499	0.785484	1.10941	0.434651	0.772925
OX2G	P41217	proximal	female	2	5	0.946344	0.824061	1.08677	0.434678	0.772925
IgG2, Kappa	P01859	proximal	female	2	5	0.882397	0.644616	1.20789	0.434814	0.773004
MILK2	Q8IY33	proximal	female	2	5	1.04965	0.929427	1.18541	0.434972	0.773118
UB2D3/ PolyUbiquitin K48	P0CG47	proximal	female	2	5	1.1423	0.817922	1.59531	0.435016	0.773118
NEUREGULIN-1	Q02297	proximal	female	2	5	0.919732	0.745448	1.13476	0.435058	0.773156
ATP23	Q9Y6H3	proximal	female	2	5	0.917456	0.738899	1.13916	0.435322	0.773363
UCMA	Q8WVF2	proximal	female	2	5	0.919459	0.744567	1.13543	0.435355	0.77338
Cyclophilin F	P30405	proximal	female	2	5	0.870284	0.613791	1.23396	0.435459	0.773427
G-CSF-R	Q99062	proximal	female	2	5	1.05521	0.921886	1.20783	0.435498	0.773445
IFN-a/b R1	P17181	proximal	female	2	5	1.07672	0.894137	1.29659	0.43557	0.773486
HAGHL	Q6PII5	proximal	female	2	5	0.932695	0.782664	1.11149	0.436156	0.773899
XAGE2	Q96GT9	proximal	female	2	5	0.92214	0.751717	1.1312	0.436863	0.774405
TERF1	P54274	proximal	female	2	5	0.940416	0.805482	1.09795	0.436911	0.77446
IGFBP-5	P24593	proximal	female	2	5	0.916045	0.734302	1.14277	0.437051	0.77447
STX17	P56962	proximal	female	2	5	1.10953	0.853685	1.44204	0.437082	0.77447
CGAT2	Q8N6G5	proximal	female	2	5	1.07634	0.894022	1.29584	0.437216	0.774522
SOX10	P56693	proximal	female	2	5	1.05819	0.917463	1.2205	0.437258	0.77453
Ephrin-B3:CD	Q15768	proximal	female	2	5	0.904456	0.701993	1.16531	0.437334	0.774589
FGF7	P21781	proximal	female	2	5	1.07967	0.889745	1.31014	0.437426	0.774686
gp75	P17643	proximal	female	2	5	0.934101	0.786426	1.10951	0.4375	0.774756
PPM1D	O15297	proximal	female	2	5	1.05452	0.922234	1.20578	0.437631	0.774806
CLM1	Q8TDQ1	proximal	female	2	5	0.899803	0.689228	1.17471	0.437642	0.774806
NPM2	Q86SE8	proximal	female	2	5	0.919968	0.745181	1.13575	0.437798	0.774822
bFGF-R	P11362	proximal	female	2	5	0.933012	0.7831	1.11162	0.437831	0.77487
RL38	P63173	proximal	female	2	5	0.90021	0.690248	1.17404	0.437845	0.77488
SMOC2	Q9H3U7	proximal	female	2	5	1.06793	0.904458	1.26095	0.438151	0.775089
FKBP5	Q13451	proximal	female	2	5	1.10609	0.857135	1.42735	0.43833	0.77522
GRB10	Q13322	proximal	female	2	5	0.866465	0.602719	1.24563	0.438951	0.775612
Fibrinogen B	P02675	proximal	female	2	5	1.07528	0.894741	1.29225	0.438951	0.775612
ARM10	Q8N2F6	proximal	female	2	5	1.06196	0.911972	1.23662	0.439011	0.775629
CD69	Q07108	proximal	female	2	5	0.898538	0.685242	1.17823	0.439064	0.775668
PKB beta	P31751	proximal	female	2	5	0.877292	0.629627	1.22238	0.43921	0.775738
CCD92	Q53HC0	proximal	female	2	5	1.08865	0.877845	1.35008	0.439217	0.775738
IFN10	P01566	proximal	female	2	5	1.06095	0.91317	1.23265	0.439472	0.775853
TRH	P20396	proximal	female	2	5	0.919658	0.743722	1.13721	0.439473	0.775853
EP15R	Q9UBC2	proximal	female	2	5	1.12974	0.829103	1.53939	0.439661	0.775996
IL27B	Q14213	proximal	female	2	5	1.08712	0.879538	1.3437	0.43971	0.776009
Beta-dystroglycan	Q14118	proximal	female	2	5	0.901156	0.692006	1.17352	0.43986	0.776042
SEM6B	Q9H3T3	proximal	female	2	5	0.915156	0.730582	1.14636	0.440441	0.776228
Plasminogen	P00747	proximal	female	2	5	1.0821	0.885388	1.32252	0.440817	0.776542
PPN	O95428	proximal	female	2	5	1.04955	0.928069	1.18693	0.440964	0.776579
Carbonyl reductase 3	O75828	proximal	female	2	5	0.931181	0.776545	1.11661	0.441569	0.776974
FZD2	Q14332	proximal	female	2	5	0.899734	0.68726	1.1779	0.442063	0.777267
HAX1	O00165	proximal	female	2	5	0.919273	0.741657	1.13942	0.442241	0.777357
AURKB	Q96GD4	proximal	female	2	5	1.06706	0.904052	1.25947	0.442835	0.777734
CMC4	P56277	proximal	female	2	5	0.912794	0.723024	1.15237	0.442893	0.777749
BNI3L	O60238	proximal	female	2	5	1.05381	0.921746	1.2048	0.442955	0.777792
MOS1	Q5TGZ0	proximal	female	2	5	0.930932	0.775206	1.11794	0.443509	0.77807
OSM	P13725	proximal	female	2	5	0.93514	0.787719	1.11015	0.443599	0.778085
BT2A2	Q8WVV5	proximal	female	2	5	0.886501	0.651346	1.20655	0.443654	0.778101
PGAM4	Q8N0Y7	proximal	female	2	5	1.07453	0.893979	1.29154	0.443758	0.778199
KI2L4	Q99706	proximal	female	2	5	0.908149	0.709689	1.16211	0.443786	0.77822
SRTD3	Q9UJW9	proximal	female	2	5	0.925663	0.759536	1.12813	0.444037	0.778482
PGFRL	Q15198	proximal	female	2	5	0.935916	0.789903	1.10892	0.444092	0.778523
KISS1	Q15726	proximal	female	2	5	0.926043	0.760529	1.12758	0.444393	0.778782
MYL4	P12829	proximal	female	2	5	0.915795	0.730899	1.14746	0.444579	0.778855
DHRS4	Q9BTZ2	proximal	female	2	5	0.913985	0.725743	1.15105	0.444638	0.778904
HHLA3	Q9XRX5	proximal	female	2	5	0.925621	0.759199	1.12852	0.444686	0.778952
GDE5	Q9NPB8	proximal	female	2	5	0.915032	0.728676	1.14905	0.444728	0.778965
DAPP1	Q9UN19	proximal	female	2	5	0.883887	0.644041	1.21305	0.444768	0.778995
AIPL1	Q9NZN9	proximal	female	2	5	1.06334	0.908262	1.24489	0.445127	0.779208
CLC2B	Q92478	proximal	female	2	5	1.06921	0.900423	1.26964	0.445223	0.779208
RUXE	P62304	proximal	female	2	5	1.07575	0.891839	1.29758	0.445286	0.779208
C56D1	Q8N8Q1	proximal	female	2	5	0.930968	0.774695	1.11877	0.445492	0.779315
Keratin 17	Q04695	proximal	female	2	5	0.876579	0.624899	1.22962	0.445538	0.779334
BT2A1	Q7KYR7	proximal	female	2	5	1.04894	0.927711	1.18601	0.445762	0.779456
PKHA7	Q6IQ23	proximal	female	2	5	1.07549	0.891938	1.29682	0.445922	0.77952
LGR5	O75473	proximal	female	2	5	0.929434	0.769989	1.1219	0.445996	0.779547
E2AK4	Q9P2K8	proximal	female	2	5	0.935886	0.788927	1.11022	0.447085	0.780246
ITI heavy chain H1	P19827	proximal	female	2	5	0.921211	0.745497	1.13834	0.447248	0.780311
CX6A2	Q02221	proximal	female	2	5	0.929498	0.769726	1.12243	0.447411	0.780419
gpIIbIIIa	P05106	proximal	female	2	5	0.880439	0.633918	1.22283	0.447418	0.780421
CODA1	Q5TAT6	proximal	female	2	5	0.902924	0.69373	1.1752	0.447608	0.78055
KDEL1	Q6UW63	proximal	female	2	5	1.08441	0.879732	1.3367	0.447675	0.780592
Collagen II	P02458	proximal	female	2	5	0.930442	0.772371	1.12086	0.447904	0.780708
FNDC8	Q8TC99	proximal	female	2	5	1.0405	0.939092	1.15285	0.447973	0.780799
F229A	H3BQW9	proximal	female	2	5	0.910428	0.714415	1.16022	0.448089	0.780865
PELI2	Q9HAT8	proximal	female	2	5	0.940221	0.801796	1.10254	0.448104	0.780865
RANG	P43487	proximal	female	2	5	1.08019	0.884978	1.31847	0.448157	0.78087
DUS6	Q16828	proximal	female	2	5	1.063	0.907756	1.24479	0.448173	0.78087
EF2KT	Q96G04	proximal	female	2	5	1.06971	0.89872	1.27323	0.448261	0.78087
EDA	Q92838	proximal	female	2	5	0.936353	0.78997	1.10986	0.448334	0.78087
RAGP1	P46060	proximal	female	2	5	1.07042	0.897716	1.27635	0.448423	0.780932
RBM22	Q9NW64	proximal	female	2	5	0.923314	0.751101	1.13501	0.448724	0.780976
Nidogen	P14543	proximal	female	2	5	1.07672	0.889283	1.30365	0.448763	0.780997
4EBP2	Q13542	proximal	female	2	5	0.926925	0.761557	1.1282	0.449143	0.781303
LA:HTH	P05455	proximal	female	2	5	1.07099	0.896633	1.27926	0.449354	0.781457
SMCO1	Q147U7	proximal	female	2	5	0.928206	0.765195	1.12594	0.449585	0.781577
Cathepsin S	P25774	proximal	female	2	5	0.917757	0.73461	1.14657	0.449843	0.78181
CHIN	P15882	proximal	female	2	5	1.04721	0.929079	1.18036	0.450023	0.781978
ILKAP	Q9H0C8	proximal	female	2	5	0.941935	0.806508	1.1001	0.450052	0.781978
Mn SOD	P04179	proximal	female	2	5	0.928465	0.765792	1.12569	0.450111	0.781997
CA198	Q9H425	proximal	female	2	5	1.0624	0.90785	1.24325	0.450468	0.782354
CRLF1	O75462	proximal	female	2	5	0.864102	0.591255	1.26286	0.450564	0.782362
ADH1B	P00325	proximal	female	2	5	1.08903	0.87259	1.35917	0.450589	0.782362
Apo-TC II	P20062	proximal	female	2	5	0.93368	0.781178	1.11595	0.45073	0.782408
RDH16	O75452	proximal	female	2	5	1.05555	0.917168	1.21482	0.450823	0.782487
CRF2-12	Q8IU57	proximal	female	2	5	0.909062	0.709511	1.16474	0.450858	0.782494
CHSTE	Q8NCH0	proximal	female	2	5	1.05615	0.916306	1.21734	0.450936	0.7825
FCN2	Q15485	proximal	female	2	5	0.938876	0.796831	1.10624	0.451102	0.782637
RHG30	Q7Z6I6	proximal	female	2	5	0.952093	0.837949	1.08179	0.451184	0.782701
SMRC1	Q92922	proximal	female	2	5	1.06051	0.910159	1.23569	0.451371	0.78281
FCRL4:ECD	Q96PJ5	proximal	female	2	5	1.06936	0.898081	1.27332	0.451449	0.78281
Angiostatin	P00747	proximal	female	2	5	1.07062	0.896326	1.27881	0.451628	0.782898
S31D4	Q6ZUB0	proximal	female	2	5	1.05207	0.921715	1.20086	0.451982	0.783107
SRXN1	Q9BYN0	proximal	female	2	5	0.941812	0.805575	1.10109	0.452054	0.783107
S27A2	O14975	proximal	female	2	5	0.923295	0.749898	1.13679	0.45207	0.783107
FUT7	Q11130	proximal	female	2	5	0.940707	0.802145	1.1032	0.452148	0.783164
ZN276	Q8N554	proximal	female	2	5	1.07478	0.890491	1.2972	0.452401	0.783328
CD2	P06729	proximal	female	2	5	1.08181	0.881163	1.32815	0.452479	0.783384
COG8	Q96MW5	proximal	female	2	5	1.05	0.92445	1.19261	0.452676	0.783488
RT14	O60783	proximal	female	2	5	1.04274	0.934845	1.16308	0.452687	0.783488
INSL4	Q14641	proximal	female	2	5	1.05477	0.917689	1.21232	0.452852	0.783556
CD97	P48960	proximal	female	2	5	1.07262	0.893186	1.2881	0.452916	0.78359
TREM2	Q9NZC2	proximal	female	2	5	0.902684	0.690912	1.17937	0.452923	0.78359
PGRC2:N-term	O15173	proximal	female	2	5	1.06712	0.900578	1.26445	0.453043	0.783643
EIF3M	Q7L2H7	proximal	female	2	5	1.11234	0.84229	1.46897	0.453051	0.783643
PEX26	Q7Z412	proximal	female	2	5	0.943207	0.809594	1.09887	0.453127	0.783698
ATTY	P17735	proximal	female	2	5	0.922521	0.74688	1.13947	0.454232	0.784378
CAH11	O75493	proximal	female	2	5	1.06764	0.899429	1.2673	0.454337	0.784411
ARL8B	Q9NVJ2	proximal	female	2	5	0.93197	0.774885	1.1209	0.454405	0.784411
GEPH	Q9NQX3	proximal	female	2	5	0.948158	0.824659	1.09015	0.454657	0.7845
TOIP1:Nuclear	Q5JTV8	proximal	female	2	5	1.07499	0.88934	1.2994	0.454717	0.7845
WWP1	Q9H0M0	proximal	female	2	5	1.1357	0.813523	1.58548	0.454728	0.7845
ABR	Q12979	proximal	female	2	5	1.10979	0.84452	1.45839	0.454788	0.7845
CHID1	Q9BWS9	proximal	female	2	5	0.926367	0.758007	1.13212	0.454836	0.7845
DHB7:CD	P56937	proximal	female	2	5	0.922421	0.746375	1.13999	0.454838	0.7845
c-Raf	P04049	proximal	female	2	5	1.13362	0.815821	1.57522	0.454943	0.784514
RASA1	P20936	proximal	female	2	5	0.929579	0.767534	1.12584	0.454952	0.784514
CF057	Q5VUM1	proximal	female	2	5	1.08288	0.878742	1.33445	0.454993	0.78455
LTB4DH	Q14914	proximal	female	2	5	1.07158	0.893799	1.28471	0.455114	0.784662
XPF	Q92889	proximal	female	2	5	0.939593	0.797798	1.10659	0.455364	0.784815
PTRD1	Q6GMV3	proximal	female	2	5	1.14682	0.800126	1.64374	0.455736	0.785085
PACN2	Q9UNF0	proximal	female	2	5	0.884432	0.640477	1.22131	0.455774	0.785085
FCG2A	P12318	proximal	female	2	5	0.934471	0.782008	1.11666	0.455797	0.785087
EMC2	Q15006	proximal	female	2	5	0.92758	0.761275	1.13022	0.45584	0.785141
STX1a	Q16623	proximal	female	2	5	1.05202	0.920706	1.20206	0.455976	0.78525
IL-20	Q9NYY1	proximal	female	2	5	1.07522	0.888553	1.3011	0.456006	0.78525
UBA5	Q9GZZ9	proximal	female	2	5	0.904684	0.6952	1.17729	0.456026	0.78525
IL-4	P05112	proximal	female	2	5	1.06246	0.905974	1.24598	0.456091	0.785301
IFN16	P05015	proximal	female	2	5	1.07431	0.889688	1.29726	0.456228	0.785345
FUBP3	Q96I24	proximal	female	2	5	1.10903	0.844712	1.45606	0.456258	0.785355
MPPD2	Q15777	proximal	female	2	5	0.9483	0.824616	1.09054	0.45659	0.785584
NR1D2	Q14995	proximal	female	2	5	1.05648	0.913916	1.22128	0.457573	0.786226
ILK1	Q13418	proximal	female	2	5	0.891718	0.658977	1.20666	0.457692	0.786252
Sphingosine kinase 1	Q9NYA1	proximal	female	2	5	0.871067	0.605099	1.25394	0.457726	0.786295
SRCH	P23327	proximal	female	2	5	1.06557	0.901084	1.26008	0.457851	0.786355
AMNLS	Q9BXJ7	proximal	female	2	5	0.850117	0.553714	1.30518	0.457879	0.786355
UGT 1A1	P22309	proximal	female	2	5	1.06237	0.905513	1.2464	0.457916	0.786355
TLL1	O43897	proximal	female	2	5	0.916933	0.729201	1.153	0.458119	0.786508
PDLI4	P50479	proximal	female	2	5	0.90167	0.685878	1.18536	0.458321	0.786612
MUSC	O60682	proximal	female	2	5	0.901205	0.684537	1.18645	0.458446	0.786651
Ezrin	P15311	proximal	female	2	5	1.1487	0.796163	1.65733	0.458574	0.786697
TLR5	O60602	proximal	female	2	5	1.0558	0.914581	1.21882	0.458593	0.786697
TFB1M	Q8WVM0	proximal	female	2	5	0.908073	0.703651	1.17188	0.458659	0.786697
TBP	P20226	proximal	female	2	5	1.05478	0.916011	1.21457	0.458677	0.786697
TGM1	P22735	proximal	female	2	5	0.927587	0.760307	1.13167	0.458784	0.786752
Tenascin		proximal	female	2	5	1.07953	0.881549	1.32199	0.459097	0.786986
HS71B	P0DMV9	proximal	female	2	5	0.917921	0.731677	1.15157	0.459173	0.787034
ERK-1	P27361	proximal	female	2	5	1.13599	0.810486	1.59223	0.459183	0.787034
ADA29	Q9UKF5	proximal	female	2	5	1.05284	0.918615	1.20667	0.45932	0.787166
LIRB4	Q8NHJ6	proximal	female	2	5	0.938101	0.792032	1.11111	0.459348	0.787184
TER ATPase	P55072	proximal	female	2	5	1.13048	0.81675	1.56471	0.459631	0.78736
HIP1R	O75146	proximal	female	2	5	0.947351	0.820825	1.09338	0.459644	0.78736
MYP2	P02689	proximal	female	2	5	0.934483	0.78083	1.11837	0.459704	0.78736
SCLY	Q96I15	proximal	female	2	5	1.06835	0.896533	1.2731	0.459861	0.787489
PEF1	Q9UBV8	proximal	female	2	5	1.07338	0.889511	1.29525	0.460129	0.787648
PCYOX	Q9UHG3	proximal	female	2	5	1.07378	0.88896	1.29702	0.460138	0.78765
OX40 Ligand	P23510	proximal	female	2	5	1.06553	0.900273	1.26113	0.460399	0.787815
CEAM7	Q14002	proximal	female	2	5	1.05688	0.912489	1.22413	0.460437	0.787821
FGFP1	Q14512	proximal	female	2	5	1.07448	0.887791	1.30043	0.460673	0.787891
BY55	O95971	proximal	female	2	5	0.936051	0.785295	1.11575	0.460771	0.787891
DHRS3	O75911	proximal	female	2	5	0.914304	0.720597	1.16008	0.460792	0.787891
HEXI1	O94992	proximal	female	2	5	1.14031	0.804362	1.61657	0.460903	0.787894
IL-13	P35225	proximal	female	2	5	0.932734	0.774962	1.12263	0.461411	0.788232
BORC5	Q969J3	proximal	female	2	5	0.931436	0.771011	1.12524	0.461443	0.788232
RM01	Q9BYD6	proximal	female	2	5	0.875041	0.613396	1.24829	0.461467	0.788232
UFC1	Q9Y3C8	proximal	female	2	5	0.859261	0.573735	1.28688	0.461702	0.78837
PRP16	Q92620	proximal	female	2	5	0.928219	0.761208	1.13187	0.461729	0.788378
SPN1	O95149	proximal	female	2	5	1.12046	0.827661	1.51684	0.461734	0.788378
SACA3	Q8IXA5	proximal	female	2	5	1.06777	0.896511	1.27175	0.462235	0.788417
LYZL2	Q7Z4W2	proximal	female	2	5	0.932544	0.774026	1.12353	0.462527	0.788617
Ceruloplasmin	P00450	proximal	female	2	5	1.07194	0.890553	1.29027	0.462667	0.788684
Protein C	P04070	proximal	female	2	5	1.07615	0.884672	1.30906	0.462873	0.788853
SIR3	Q9NTG7	proximal	female	2	5	0.895517	0.66699	1.20234	0.462877	0.788853
TPRKB	Q9Y3C4	proximal	female	2	5	1.04798	0.924634	1.18779	0.463229	0.788983
SH21B	O14796	proximal	female	2	5	0.953158	0.838467	1.08354	0.463308	0.789039
ZNT5	Q8TAD4	proximal	female	2	5	1.06482	0.900193	1.25956	0.4636	0.789199
DLK1:CD	P80370	proximal	female	2	5	1.04191	0.933538	1.16286	0.463772	0.789292
GG12F	P0CL80	proximal	female	2	5	0.919676	0.735066	1.15065	0.463888	0.789358
SCAND1	P57086	proximal	female	2	5	1.04967	0.921957	1.19507	0.46396	0.78942
Diaphanous-related formin-1	O60610	proximal	female	2	5	1.07024	0.892265	1.28372	0.464446	0.789726
ADA30	Q9UKF2	proximal	female	2	5	0.929496	0.764074	1.13073	0.464662	0.789904
FGL1	Q08830	proximal	female	2	5	1.07642	0.883594	1.31133	0.464663	0.789904
Lymphotoxin b R	P36941	proximal	female	2	5	1.06709	0.896585	1.27003	0.464741	0.78995
CAB39	Q9Y376	proximal	female	2	5	1.13836	0.804215	1.61135	0.464804	0.78995
BT3A3	O00478	proximal	female	2	5	0.92173	0.740726	1.14696	0.464975	0.790073
MFAP4	P55083	proximal	female	2	5	1.06155	0.904385	1.24602	0.465015	0.790073
KC1AL	Q8N752	proximal	female	2	5	1.06202	0.903706	1.24807	0.465027	0.790073
ANX11	P50995	proximal	female	2	5	1.13242	0.810937	1.58135	0.465439	0.790433
vWF	P04275	proximal	female	2	5	1.08261	0.874729	1.33989	0.465611	0.790483
ADAM 17:CD	P78536	proximal	female	2	5	1.05944	0.907152	1.2373	0.465826	0.790587
ADAM7	Q9H2U9	proximal	female	2	5	1.07082	0.890923	1.28703	0.46591	0.79059
MSH2	P43246	proximal	female	2	5	0.923785	0.746489	1.14319	0.465915	0.79059
CD79A	P11912	proximal	female	2	5	0.942243	0.80298	1.10566	0.46596	0.790595
TGF-b R II	P37173	proximal	female	2	5	1.05702	0.910608	1.22697	0.466019	0.790627
C1QL4	Q86Z23	proximal	female	2	5	0.938372	0.790797	1.11349	0.466239	0.790733
AMERL	Q6DCA0	proximal	female	2	5	0.954352	0.841636	1.08216	0.466249	0.790733
EYA2	O00167	proximal	female	2	5	1.07182	0.889328	1.29176	0.466414	0.790843
CR3L1	Q96BA8	proximal	female	2	5	1.0501	0.920604	1.19782	0.466585	0.790945
SRFB1	Q8NEF9	proximal	female	2	5	0.931891	0.770618	1.12691	0.466873	0.79112
LG3BP	Q08380	proximal	female	2	5	0.929682	0.763861	1.1315	0.466973	0.79117
MTAP	Q13126	proximal	female	2	5	0.95005	0.827528	1.09071	0.466994	0.791185
IMP2L	Q96T52	proximal	female	2	5	0.944756	0.810613	1.1011	0.467015	0.791187
IMDH2	P12268	proximal	female	2	5	0.923994	0.746655	1.14345	0.467199	0.791262
GP135	Q8IZ08	proximal	female	2	5	1.06235	0.902479	1.25055	0.4673	0.791299
FA50A	Q14320	proximal	female	2	5	1.03748	0.939437	1.14576	0.467523	0.791532
CLCKB	P51801	proximal	female	2	5	1.07592	0.883145	1.31077	0.467602	0.791593
P73L	Q9H3D4	proximal	female	2	5	0.890497	0.651138	1.21785	0.467786	0.791665
NRG4	Q8WWG1	proximal	female	2	5	0.922806	0.742557	1.14681	0.468738	0.792264
CLM2	Q496F6	proximal	female	2	5	1.05528	0.912252	1.22073	0.46903	0.792475
INDO	P14902	proximal	female	2	5	0.925543	0.750642	1.1412	0.469042	0.792475
TIGIT	Q495A1	proximal	female	2	5	1.06859	0.892784	1.27902	0.469445	0.79277
Nectin-2	Q92692	proximal	female	2	5	0.94725	0.817809	1.09718	0.469755	0.793006
PPIG	Q13427	proximal	female	2	5	1.0582	0.907546	1.23387	0.470319	0.7934
SH3G3	Q99963	proximal	female	2	5	0.881835	0.626792	1.24066	0.470329	0.7934
SDHB	P21912	proximal	female	2	5	1.06019	0.904623	1.24251	0.470338	0.7934
MEPE	Q9NQ76	proximal	female	2	5	0.915973	0.721748	1.16247	0.470393	0.7934
Angiogenin	P03950	proximal	female	2	5	1.07063	0.889508	1.28863	0.470452	0.793451
PCDH1	Q08174	proximal	female	2	5	1.05817	0.907531	1.23381	0.470535	0.793522
Nucleoside diphosphate kinase A	P15531	proximal	female	2	5	1.0742	0.884329	1.30483	0.470764	0.793654
VAMP7	P51809	proximal	female	2	5	1.05757	0.90833	1.23132	0.470819	0.793667
CD68	P34810	proximal	female	2	5	0.929432	0.761783	1.13398	0.470856	0.7937
Glycodelin	P09466	proximal	female	2	5	0.948988	0.823097	1.09413	0.470879	0.793702
SQSTM	Q13501	proximal	female	2	5	1.06481	0.897636	1.26312	0.471128	0.793812
FRS1L	Q9P0K9	proximal	female	2	5	1.06524	0.896857	1.26523	0.471581	0.794226
STAP1	Q9ULZ2	proximal	female	2	5	1.06512	0.896915	1.26487	0.471902	0.794625
Siglec-6	O43699	proximal	female	2	5	0.933602	0.774123	1.12594	0.472218	0.794837
BFL1	Q16548	proximal	female	2	5	0.928487	0.758424	1.13668	0.472251	0.794837
DTNA	Q9Y4J8	proximal	female	2	5	1.06052	0.90343	1.24493	0.472521	0.79503
ADA32	Q8TC27	proximal	female	2	5	0.889406	0.645988	1.22455	0.47254	0.79503
MVK	Q03426	proximal	female	2	5	1.07577	0.881328	1.31311	0.472735	0.795109
TFF1	P04155	proximal	female	2	5	1.07109	0.887969	1.29197	0.472826	0.795192
EVI2A	P22794	proximal	female	2	5	0.940807	0.796437	1.11135	0.472833	0.795193
PLAK	P14923	proximal	female	2	5	1.05885	0.905632	1.23798	0.473359	0.795598
KLRG2:N-term	A4D1S0	proximal	female	2	5	1.0605	0.903159	1.24526	0.473437	0.795655
B-cell CLL 11A	Q9H165	proximal	female	2	5	1.08048	0.874343	1.33522	0.473568	0.795716
CLIC2	O15247	proximal	female	2	5	1.06526	0.896106	1.26635	0.473634	0.795756
CRIP1	P50238	proximal	female	2	5	1.07155	0.886993	1.2945	0.473663	0.79577
PCDB1	Q9Y5F3	proximal	female	2	5	1.07697	0.879129	1.31934	0.473964	0.79593
PLVAP	Q9BX97	proximal	female	2	5	0.933572	0.773432	1.12687	0.474037	0.79593
PFD4	Q9NQP4	proximal	female	2	5	1.04831	0.921262	1.19289	0.474117	0.79593
ARSB	P15848	proximal	female	2	5	0.939162	0.790854	1.11528	0.474134	0.79593
C1s	P09871	proximal	female	2	5	1.07698	0.879047	1.31947	0.47416	0.79593
DRG1	Q9Y295	proximal	female	2	5	1.12049	0.820538	1.53009	0.474193	0.795932
K1324:ECD	Q6UXG2	proximal	female	2	5	0.871344	0.597551	1.27059	0.474239	0.79595
sPLA(2)-IID	Q9UNK4	proximal	female	2	5	0.921038	0.735203	1.15385	0.474374	0.796006
TENC1	Q63HR2	proximal	female	2	5	1.06251	0.899853	1.25457	0.474466	0.796081
Fas, soluble	P25445	proximal	female	2	5	0.92848	0.757609	1.13789	0.474539	0.796093
KSYK:Protein Kinase	P43405	proximal	female	2	5	0.886065	0.635977	1.2345	0.474657	0.796224
MRM1	Q6IN84	proximal	female	2	5	0.917841	0.725523	1.16114	0.474845	0.796334
CL065	Q9H3J6	proximal	female	2	5	1.07367	0.883476	1.3048	0.474892	0.796334
ZN580	Q9UK33	proximal	female	2	5	1.05672	0.908241	1.22948	0.47514	0.796484
IGF-II receptor	P11717	proximal	female	2	5	1.06928	0.889655	1.28516	0.475313	0.796564
LRP11	Q86VZ4	proximal	female	2	5	0.919484	0.730203	1.15783	0.475349	0.796564
RPP30	P78346	proximal	female	2	5	0.934911	0.777161	1.12468	0.475354	0.796564
GSTA3	Q16772	proximal	female	2	5	0.928821	0.758365	1.13759	0.475358	0.796564
Omentin	Q8WWA0	proximal	female	2	5	1.08265	0.870525	1.34645	0.475407	0.796564
GSTT1	P30711	proximal	female	2	5	1.08034	0.873722	1.33582	0.475521	0.796629
IMPA1	P29218	proximal	female	2	5	1.06352	0.897733	1.25991	0.476328	0.797128
CD72	P21854	proximal	female	2	5	1.03112	0.947731	1.12184	0.476345	0.797128
TTC36	A6NLP5	proximal	female	2	5	1.05732	0.906926	1.23265	0.476476	0.797286
B7-H1	Q9NZQ7	proximal	female	2	5	1.06695	0.892616	1.27532	0.476515	0.797298
PDCL2	Q8N4E4	proximal	female	2	5	1.04608	0.924046	1.18424	0.476553	0.797327
D-dopachrome decarboxylase	P30046	proximal	female	2	5	0.942999	0.802274	1.10841	0.476617	0.797327
MMSA	Q02252	proximal	female	2	5	1.09254	0.856129	1.39422	0.476846	0.797497
IL-17F	Q96PD4	proximal	female	2	5	0.942457	0.800466	1.10964	0.476879	0.797533
STAT3	P40763	proximal	female	2	5	0.872641	0.599399	1.27044	0.477152	0.797744
G3BP2	Q9UN86	proximal	female	2	5	1.12543	0.812419	1.55903	0.477313	0.797767
IL-1F7	Q9NZH6	proximal	female	2	5	1.06612	0.893516	1.27206	0.477399	0.797767
C16L2	Q6UWJ8	proximal	female	2	5	1.04475	0.925876	1.17888	0.477528	0.797807
Apo C-I	P02654	proximal	female	2	5	0.929769	0.760385	1.13688	0.477906	0.798003
TRAIL R2:Death	O14763	proximal	female	2	5	0.92948	0.759495	1.13751	0.477914	0.798007
SSR1	P30872	proximal	female	2	5	0.941502	0.797088	1.11208	0.477994	0.798061
TF	P13726	proximal	female	2	5	0.914347	0.713969	1.17096	0.478023	0.798097
NAT5	P61599	proximal	female	2	5	0.896338	0.66248	1.21275	0.478028	0.798097
PDGF-AA	P04085	proximal	female	2	5	0.925636	0.747664	1.14597	0.478135	0.798124
LRRF2	Q9Y608	proximal	female	2	5	0.888129	0.639793	1.23286	0.478339	0.798258
TMM52	Q8NDY8	proximal	female	2	5	0.925151	0.746046	1.14725	0.478538	0.798353
HD-5	Q01523	proximal	female	2	5	0.934547	0.774935	1.12703	0.478675	0.798452
EDEM2	Q9BV94	proximal	female	2	5	1.06668	0.892215	1.27527	0.478683	0.798455
QORX	Q53FA7	proximal	female	2	5	1.08357	0.867749	1.35308	0.478789	0.798522
NDRG3	Q9UGV2	proximal	female	2	5	1.05733	0.906158	1.23373	0.478827	0.798522
SPAT9	Q9BWV2	proximal	female	2	5	0.909104	0.698231	1.18366	0.479113	0.798708
MYZAP	P0CAP1	proximal	female	2	5	1.05893	0.903643	1.24091	0.47913	0.798708
PCSK9	Q8NBP7	proximal	female	2	5	0.925707	0.747412	1.14654	0.479432	0.798991
PEDF	P36955	proximal	female	2	5	1.06966	0.887505	1.28921	0.479543	0.799015
ITSN1	Q15811	proximal	female	2	5	0.941219	0.795654	1.11341	0.479753	0.799181
CCNA1	P78396	proximal	female	2	5	1.06077	0.900663	1.24933	0.479771	0.799185
CNDP1	Q96KN2	proximal	female	2	5	1.07086	0.885579	1.29491	0.479989	0.799378
TIMD3	Q8TDQ0	proximal	female	2	5	0.933982	0.772535	1.12917	0.480591	0.799615
SERA	O43175	proximal	female	2	5	1.04729	0.921095	1.19077	0.480628	0.799615
NCF4	Q15080	proximal	female	2	5	1.06336	0.896314	1.26153	0.481093	0.799905
VAMP8	Q9BV40	proximal	female	2	5	1.05255	0.912776	1.21372	0.481127	0.799905
CYLD	Q9NQC7	proximal	female	2	5	0.925571	0.746308	1.14789	0.48132	0.799975
GABR2:CD	O75899	proximal	female	2	5	0.927273	0.751512	1.14414	0.481321	0.799975
ANX13	P27216	proximal	female	2	5	1.06508	0.893585	1.26949	0.481512	0.800119
PABP5	Q96DU9	proximal	female	2	5	0.883229	0.624835	1.24848	0.481939	0.800407
IP3KA	P23677	proximal	female	2	5	1.056	0.907206	1.22919	0.481963	0.800422
Cyclin H	P51946	proximal	female	2	5	1.04846	0.918885	1.19631	0.481974	0.800425
STA5A	P42229	proximal	female	2	5	1.06584	0.892252	1.2732	0.482054	0.800477
ASML	O95671	proximal	female	2	5	1.07831	0.873839	1.33063	0.482157	0.800503
CCD19	Q9UL16	proximal	female	2	5	0.940964	0.794098	1.11499	0.482175	0.800503
TrATPase	P13686	proximal	female	2	5	1.08282	0.867314	1.35186	0.482235	0.800503
ROS1	P08922	proximal	female	2	5	1.07414	0.879802	1.3114	0.482459	0.800635
GCH1	P30793	proximal	female	2	5	0.955458	0.84137	1.08501	0.482482	0.800653
RAB13	P51153	proximal	female	2	5	1.08528	0.863553	1.36395	0.482759	0.800852
SPD2B	A1X283	proximal	female	2	5	0.920566	0.730508	1.16007	0.482994	0.801075
LCN8	Q6JVE9	proximal	female	2	5	0.914481	0.712345	1.17398	0.483022	0.801079
ACY2	P45381	proximal	female	2	5	0.933875	0.771258	1.13078	0.483399	0.80143
CK049	Q9H6J7	proximal	female	2	5	0.935133	0.775028	1.12831	0.483947	0.801801
CC167	Q9P0B6	proximal	female	2	5	1.04453	0.924475	1.18017	0.484351	0.802019
Epo	P01588	proximal	female	2	5	0.916696	0.718309	1.16987	0.484531	0.802105
DKK2	Q9UBU2	proximal	female	2	5	1.08331	0.865586	1.35579	0.484547	0.802122
ASF1A	Q9Y294	proximal	female	2	5	0.943519	0.801568	1.11061	0.484629	0.802209
TR:ECD	P02786	proximal	female	2	5	0.934521	0.772801	1.13008	0.484842	0.802401
BICD1	Q96G01	proximal	female	2	5	0.932018	0.76484	1.13574	0.48517	0.802618
DCC1	Q9BVC3	proximal	female	2	5	0.930631	0.760375	1.13901	0.485562	0.802879
PSB10	P40306	proximal	female	2	5	0.936936	0.780192	1.12517	0.48557	0.802879
KHDCL	Q5JSQ8	proximal	female	2	5	1.05559	0.906676	1.22896	0.485645	0.802937
IVD	P26440	proximal	female	2	5	0.887409	0.634278	1.24156	0.485707	0.802941
SARG	Q9BW04	proximal	female	2	5	0.872845	0.595474	1.27942	0.485776	0.80295
SOSD1	Q6X4U4	proximal	female	2	5	0.927161	0.74945	1.14701	0.486049	0.803177
Prothrombin	P00734	proximal	female	2	5	1.06574	0.890918	1.27486	0.48614	0.80324
XYLT2	Q9H1B5	proximal	female	2	5	0.928796	0.75437	1.14355	0.486419	0.803365
FAH2A	Q96GK7	proximal	female	2	5	1.10752	0.830455	1.47703	0.48691	0.803567
ARFG2	Q8N6H7	proximal	female	2	5	0.892586	0.647885	1.22971	0.486994	0.803629
Carbonic Anhydrase IV	P22748	proximal	female	2	5	0.886506	0.631006	1.24546	0.487369	0.803931
ULBP-3	Q9BZM4	proximal	female	2	5	1.06217	0.895909	1.25928	0.487428	0.80396
SYC1L	A8MT33	proximal	female	2	5	1.05648	0.90472	1.23369	0.487428	0.80396
SENP7	Q9BQF6	proximal	female	2	5	0.930622	0.759591	1.14016	0.487703	0.804136
BMP-3	P12645	proximal	female	2	5	1.07193	0.88096	1.3043	0.48775	0.804184
annexin II	P07355	proximal	female	2	5	1.04475	0.923175	1.18233	0.487987	0.804387
MPZL2	O60487	proximal	female	2	5	1.05466	0.907378	1.22584	0.488043	0.804404
P85A	P27986	proximal	female	2	5	1.05373	0.90883	1.22173	0.488059	0.804404
Cytosolic 5'-nucleotidase III-like protein	Q969T7	proximal	female	2	5	0.920236	0.727382	1.16422	0.48846	0.804711
AP2B1	P63010	proximal	female	2	5	1.14499	0.780537	1.67962	0.488579	0.804837
IRAK4	Q9NWZ3	proximal	female	2	5	1.05141	0.91223	1.21183	0.488949	0.804925
Coagulation Factor Xa	P00742	proximal	female	2	5	0.938623	0.784366	1.12322	0.489265	0.805103
IKB-beta	Q15653	proximal	female	2	5	0.942498	0.796851	1.11477	0.489281	0.805103
RSPO4	Q2I0M5	proximal	female	2	5	1.06713	0.887521	1.28308	0.489586	0.805288
DPH7	Q9BTV6	proximal	female	2	5	0.929304	0.754783	1.14418	0.489651	0.805325
AIF1	P55008	proximal	female	2	5	1.08507	0.860645	1.36802	0.489822	0.80544
F110A	Q9BQ89	proximal	female	2	5	1.05794	0.901637	1.24134	0.489853	0.80544
MSI2H	Q96DH6	proximal	female	2	5	1.11234	0.822048	1.50514	0.490203	0.805576
CRADD	P78560	proximal	female	2	5	0.913994	0.707913	1.18007	0.490277	0.805624
KDF1	Q8NAX2	proximal	female	2	5	0.922261	0.73281	1.16069	0.490316	0.805657
GUAA	P49915	proximal	female	2	5	1.12231	0.808565	1.55779	0.490356	0.805657
Caspase-4	P49662	proximal	female	2	5	1.05052	0.91316	1.20854	0.490624	0.805669
ZKSC7	Q9P0L1	proximal	female	2	5	1.0451	0.92172	1.185	0.491294	0.806143
HGS	O14964	proximal	female	2	5	0.887669	0.631994	1.24678	0.491795	0.806416
GCNL2	Q92830	proximal	female	2	5	0.941924	0.794204	1.11712	0.491802	0.806416
PGRC2	O15173	proximal	female	2	5	1.0803	0.866732	1.3465	0.49189	0.806416
CDK2	P24941	proximal	female	2	5	1.09069	0.851403	1.39723	0.492111	0.806583
Desmoglein-1	Q02413	proximal	female	2	5	1.06431	0.890792	1.27163	0.492454	0.80669
FEV	Q99581	proximal	female	2	5	1.07538	0.873756	1.32352	0.49271	0.806931
NRP1	O14786	proximal	female	2	5	0.937496	0.779532	1.12747	0.492979	0.807162
NovH	P48745	proximal	female	2	5	0.959059	0.851015	1.08082	0.493028	0.807163
NAKD2	Q4G0N4	proximal	female	2	5	0.929932	0.755486	1.14466	0.493132	0.807166
PDE3A	Q14432	proximal	female	2	5	1.06591	0.888003	1.27946	0.493286	0.807298
ELA3B	P08861	proximal	female	2	5	1.06008	0.897108	1.25266	0.493309	0.807327
HIS1	P15515	proximal	female	2	5	0.943282	0.79811	1.11486	0.493471	0.807454
QKI	Q96PU8	proximal	female	2	5	0.90365	0.676086	1.20781	0.493696	0.807605
CIP4	Q15642	proximal	female	2	5	0.887043	0.629145	1.25066	0.494071	0.807823
SNAA	P54920	proximal	female	2	5	1.13296	0.792145	1.62042	0.494139	0.807885
FGF-17	O60258	proximal	female	2	5	0.94052	0.788823	1.12139	0.49441	0.8081
IL-4	P05112	proximal	female	2	5	1.05335	0.907334	1.22286	0.494818	0.808393
PESC	O00541	proximal	female	2	5	0.94754	0.811617	1.10623	0.49518	0.808631
PNMA2	Q9UL42	proximal	female	2	5	1.07064	0.879942	1.30266	0.495236	0.808663
ACAD8	Q9UKU7	proximal	female	2	5	0.928876	0.751337	1.14837	0.495418	0.808785
K1024	Q9UPX6	proximal	female	2	5	0.943253	0.797352	1.11585	0.495613	0.808883
PSMA	Q04609	proximal	female	2	5	1.06704	0.885239	1.28619	0.495934	0.808945
HEMK2	Q9Y5N5	proximal	female	2	5	0.896333	0.654024	1.22842	0.496122	0.809035
BAFF Receptor	Q96RJ3	proximal	female	2	5	0.928846	0.750803	1.14911	0.496603	0.809481
IL-1 sRII	P27930	proximal	female	2	5	1.07012	0.880189	1.30104	0.496614	0.809481
MIC-1	Q99988	proximal	female	2	5	1.08038	0.864501	1.35016	0.496663	0.809521
APBB3:PID 2	O95704	proximal	female	2	5	1.04865	0.91435	1.20268	0.496895	0.8096
NPPL3	Q92617	proximal	female	2	5	0.948221	0.813368	1.10543	0.496953	0.80963
UB2R1	P49427	proximal	female	2	5	1.04728	0.916539	1.19667	0.497148	0.809671
HSP 70	P0DMV8	proximal	female	2	5	1.07331	0.874937	1.31667	0.497407	0.809787
LIN7B	Q9HAP6	proximal	female	2	5	0.945745	0.805005	1.11109	0.497424	0.809787
DC-SIGNR	Q9H2X3	proximal	female	2	5	0.937605	0.778318	1.12949	0.49765	0.809957
Collectin Kidney 1	Q9BWP8	proximal	female	2	5	1.06796	0.883113	1.29149	0.497736	0.809999
SRY	Q05066	proximal	female	2	5	0.928467	0.749188	1.15065	0.497748	0.809999
MAGE-4	P43358	proximal	female	2	5	0.945391	0.803612	1.11218	0.498152	0.810377
cSHMT	P34896	proximal	female	2	5	1.08543	0.856002	1.37635	0.498642	0.810735
AL7A1	P49419	proximal	female	2	5	1.03787	0.931891	1.1559	0.498794	0.810854
CQ062	Q9BQA9	proximal	female	2	5	1.06909	0.880799	1.29764	0.499105	0.811
kallikrein 13	Q9UKR3	proximal	female	2	5	1.0724	0.875606	1.31343	0.499185	0.811056
SUGT1	Q9Y2Z0	proximal	female	2	5	1.12584	0.798245	1.58789	0.499294	0.811116
LRC4B:CD	Q9NT99	proximal	female	2	5	1.05144	0.908923	1.21632	0.499671	0.811505
TFB2M	Q9H5Q4	proximal	female	2	5	1.08869	0.850598	1.39343	0.49976	0.811538
Calbindin D28	P05937	proximal	female	2	5	0.920378	0.723269	1.1712	0.499829	0.811592
IL-3	P08700	proximal	female	2	5	1.05401	0.904629	1.22806	0.499942	0.811651
SIRT2	Q8IXJ6	proximal	female	2	5	1.04832	0.914007	1.20236	0.499972	0.811651
CCNB2	O95067	proximal	female	2	5	1.0595	0.895641	1.25333	0.500179	0.811713
Desmoglein-2	Q14126	proximal	female	2	5	1.07061	0.87793	1.30558	0.500334	0.811833
TRI55	Q9BYV6	proximal	female	2	5	1.0501	0.91094	1.21052	0.500336	0.811833
ISK2	P20155	proximal	female	2	5	0.89769	0.655786	1.22883	0.500493	0.811882
SELS	Q9BQE4	proximal	female	2	5	1.06187	0.891704	1.26452	0.500497	0.811882
FA20A	Q96MK3	proximal	female	2	5	0.934177	0.766297	1.13884	0.500513	0.811882
ZP4	Q12836	proximal	female	2	5	1.0449	0.919553	1.18733	0.50055	0.811915
CCD51	Q96ER9	proximal	female	2	5	0.946356	0.806042	1.11109	0.500702	0.811956
SUMO3	P55854	proximal	female	2	5	1.13116	0.790163	1.61931	0.500758	0.811956
NOTC2	Q04721	proximal	female	2	5	1.06726	0.882984	1.28999	0.500877	0.811956
S100A11	P31949	proximal	female	2	5	0.942024	0.791593	1.12104	0.501062	0.812057
TS	P04818	proximal	female	2	5	0.937585	0.777022	1.13132	0.501281	0.812204
LIMD1	Q9UGP4	proximal	female	2	5	0.890996	0.636307	1.24763	0.501629	0.8125
Ornithine decarboxylase	P11926	proximal	female	2	5	0.924036	0.733845	1.16352	0.501634	0.8125
Tenascin		proximal	female	2	5	0.926951	0.742944	1.15653	0.501666	0.8125
NCBP1	Q09161	proximal	female	2	5	1.0466	0.916362	1.19534	0.501767	0.8125
PLS3	Q9NRY6	proximal	female	2	5	1.0455	0.918195	1.19046	0.501777	0.8125
GAPR1	Q9H4G4	proximal	female	2	5	0.931248	0.756402	1.14651	0.502006	0.812615
CD3G	P09693	proximal	female	2	5	0.922579	0.729124	1.16736	0.502132	0.812666
ADAT2	Q7Z6V5	proximal	female	2	5	0.932887	0.761547	1.14278	0.502242	0.812696
PIR	O00625	proximal	female	2	5	1.05811	0.897162	1.24792	0.502276	0.812697
CFC1	P0CG37	proximal	female	2	5	1.07301	0.873346	1.31833	0.502326	0.812709
NPDC1	Q9NQX5	proximal	female	2	5	1.0658	0.884727	1.28394	0.502356	0.812709
Calgranulin A	P05109	proximal	female	2	5	1.0602	0.893502	1.25801	0.502977	0.812856
FLRT3:ECD	Q9NZU0	proximal	female	2	5	0.933615	0.763477	1.14167	0.503361	0.813009
PTH2	Q9Y3E5	proximal	female	2	5	1.05903	0.895244	1.25279	0.503436	0.813031
Biotinidase	P43251	proximal	female	2	5	0.944559	0.799179	1.11638	0.503574	0.813074
c-Jun	P05412	proximal	female	2	5	1.06026	0.893193	1.25858	0.503586	0.813074
SYT12	Q8IV01	proximal	female	2	5	1.06313	0.888534	1.27205	0.503597	0.813074
Aldose reductase-like C3	P42330	proximal	female	2	5	1.05955	0.894341	1.25528	0.503619	0.813075
CHRD	Q9H2X0	proximal	female	2	5	0.941512	0.789074	1.1234	0.503638	0.813093
DYLT1	P63172	proximal	female	2	5	0.942988	0.793903	1.12007	0.503782	0.813158
HERP2	Q9BSE4	proximal	female	2	5	0.938448	0.778923	1.13064	0.503952	0.813269
Activin A	P08476	proximal	female	2	5	0.930625	0.753623	1.1492	0.504145	0.813372
MEOX1	P50221	proximal	female	2	5	1.06302	0.888487	1.27184	0.504213	0.813443
TXD12	O95881	proximal	female	2	5	0.869071	0.575473	1.31246	0.504643	0.813636
CAD17	Q12864	proximal	female	2	5	1.06307	0.888247	1.2723	0.504648	0.813636
IFN10	P01566	proximal	female	2	5	0.923039	0.729529	1.16788	0.504678	0.813636
APBB1:PID 2	O00213	proximal	female	2	5	0.943644	0.795784	1.11898	0.504697	0.813636
SAP30	O75446	proximal	female	2	5	1.03632	0.933197	1.15084	0.504697	0.813636
MYG1	Q9HB07	proximal	female	2	5	1.10561	0.823181	1.48494	0.504718	0.813636
SLIK3	O94933	proximal	female	2	5	0.932372	0.758968	1.14539	0.504791	0.813641
GALP	Q9UBC7	proximal	female	2	5	1.04812	0.912911	1.20335	0.504814	0.813664
IL-17	Q16552	proximal	female	2	5	1.0558	0.90001	1.23855	0.505027	0.813724
MIP-3a	P78556	proximal	female	2	5	1.03768	0.930711	1.15695	0.505183	0.813724
TM234	Q8WY98	proximal	female	2	5	0.929589	0.749913	1.15231	0.505247	0.813768
sirtuin	Q8N6T7	proximal	female	2	5	1.06236	0.889119	1.26936	0.505394	0.813884
C1r	P00736	proximal	female	2	5	0.931175	0.75491	1.1486	0.505405	0.813884
PCDBA	Q9UN67	proximal	female	2	5	0.918076	0.71388	1.18068	0.505452	0.813897
CLC4D	Q8WXI8	proximal	female	2	5	1.05016	0.909153	1.21303	0.505873	0.814067
CA115	Q9H7X2	proximal	female	2	5	0.940571	0.78512	1.1268	0.506224	0.814313
DB119	Q8N690	proximal	female	2	5	0.946149	0.803627	1.11395	0.506349	0.814357
ATL2	Q86TH1	proximal	female	2	5	1.05777	0.896279	1.24837	0.50638	0.814362
Haptoglobin, Mixed Type	P00738	proximal	female	2	5	0.938611	0.778538	1.1316	0.506638	0.814552
TPPP	O94811	proximal	female	2	5	0.913188	0.698422	1.19399	0.506782	0.814552
CX04A	Q8TE69	proximal	female	2	5	0.946851	0.805834	1.11254	0.506842	0.814552
ACTN4	O43707	proximal	female	2	5	0.948624	0.811807	1.1085	0.506872	0.814552
VASP	P50552	proximal	female	2	5	0.90065	0.661239	1.22674	0.506873	0.814552
FAM9B	Q8IZU0	proximal	female	2	5	0.923699	0.730695	1.16768	0.506894	0.814552
G6PD	P11413	proximal	female	2	5	1.12123	0.799573	1.5723	0.507117	0.814653
Kallikrein 11	Q9UBX7	proximal	female	2	5	1.05566	0.899517	1.23891	0.507169	0.814713
SHOX	O15266	proximal	female	2	5	0.906779	0.679061	1.21086	0.50719	0.814713
IL31R	Q8NI17	proximal	female	2	5	1.05026	0.908566	1.21406	0.50719	0.814713
SYTL4:C2 1	Q96C24	proximal	female	2	5	0.913119	0.698006	1.19453	0.507254	0.814766
TADA3	O75528	proximal	female	2	5	1.06718	0.880526	1.29341	0.507411	0.814839
KCMB3	Q9NPA1	proximal	female	2	5	1.06654	0.88145	1.2905	0.507707	0.814927
XPP3	Q9NQH7	proximal	female	2	5	0.928371	0.745038	1.15682	0.507866	0.814927
Gro-g	P19876	proximal	female	2	5	0.932	0.756582	1.14809	0.508017	0.814968
NBR1	Q14596	proximal	female	2	5	1.08961	0.845093	1.40488	0.508042	0.814968
COPB2	P35606	proximal	female	2	5	0.892627	0.63761	1.24964	0.508158	0.815007
SPC25	Q9HBM1	proximal	female	2	5	1.05107	0.906771	1.21832	0.508586	0.81536
PATE4	P0C8F1	proximal	female	2	5	0.924268	0.731736	1.16746	0.508734	0.815492
AGRB2	O60241	proximal	female	2	5	0.917156	0.709392	1.18577	0.509357	0.815848
NEPR1	Q8N9A8	proximal	female	2	5	0.951613	0.821117	1.10285	0.509845	0.816261
GAN	Q9H2C0	proximal	female	2	5	1.05393	0.901409	1.23226	0.510168	0.816412
STAB1	Q9NY15	proximal	female	2	5	1.03513	0.934031	1.14717	0.510251	0.816534
MAP3K3	Q99759	proximal	female	2	5	1.05838	0.893879	1.25316	0.510322	0.81657
GOS-28	O95249	proximal	female	2	5	1.0555	0.8987	1.23966	0.510357	0.816578
LIN7B	Q9HAP6	proximal	female	2	5	0.939343	0.779635	1.13177	0.510463	0.816624
LRP5	O75197	proximal	female	2	5	1.04613	0.914645	1.19653	0.510465	0.816624
LAIR2	Q6ISS4	proximal	female	2	5	0.907571	0.679884	1.21151	0.510488	0.816631
NECA3	Q96P71	proximal	female	2	5	0.944273	0.795993	1.12017	0.510606	0.816639
SYJ2B	P57105	proximal	female	2	5	1.05536	0.898831	1.23915	0.510649	0.816656
SH3G3	Q99963	proximal	female	2	5	0.940034	0.781806	1.13029	0.510794	0.816691
ANR54	Q6NXT1	proximal	female	2	5	1.03826	0.928334	1.1612	0.510817	0.816712
RN150	Q9ULK6	proximal	female	2	5	0.921603	0.722459	1.17564	0.511011	0.816771
DB129	Q9H1M3	proximal	female	2	5	0.943127	0.791993	1.1231	0.511109	0.816785
MRCKB	Q9Y5S2	proximal	female	2	5	1.04788	0.911425	1.20478	0.511132	0.816808
LONM	P36776	proximal	female	2	5	1.09358	0.837459	1.42802	0.511146	0.816815
KIRR3	Q8IZU9	proximal	female	2	5	1.0573	0.89537	1.24852	0.511209	0.816876
NLGNY	Q8NFZ3	proximal	female	2	5	0.95448	0.830586	1.09686	0.511342	0.81691
INT3	Q68E01	proximal	female	2	5	0.944857	0.797694	1.11917	0.511422	0.81691
GM-CSF	P04141	proximal	female	2	5	0.947222	0.805635	1.11369	0.51157	0.816976
ARHG8	Q7Z628	proximal	female	2	5	1.04949	0.908464	1.2124	0.511788	0.817153
TRIM9	Q9C026	proximal	female	2	5	0.927664	0.741156	1.16111	0.512051	0.817354
MYOM2	P54296	proximal	female	2	5	1.06758	0.877859	1.2983	0.51244	0.817534
TREM2	Q9NZC2	proximal	female	2	5	1.07221	0.870223	1.32109	0.512656	0.817619
Myostatin	O14793	proximal	female	2	5	0.938385	0.775682	1.13521	0.512734	0.817619
RBM40	Q96LT9	proximal	female	2	5	0.930235	0.749114	1.15515	0.512756	0.817619
VANG1	Q8TAA9	proximal	female	2	5	1.05608	0.896707	1.24377	0.5133	0.818041
complement factor H-related 5	Q9BXR6	proximal	female	2	5	1.08251	0.853415	1.3731	0.513462	0.818163
MED10	Q9BTT4	proximal	female	2	5	1.12742	0.78637	1.61639	0.514086	0.818551
SP30L	Q9HAJ7	proximal	female	2	5	1.04787	0.910537	1.20592	0.514139	0.818551
CRHBP	P24387	proximal	female	2	5	0.928654	0.743471	1.15996	0.514212	0.818551
LYNB	P07948	proximal	female	2	5	0.897534	0.648564	1.24208	0.514297	0.818551
PKC-B-II	P05771	proximal	female	2	5	0.900218	0.656331	1.23473	0.514374	0.818581
NAA50	Q9GZZ1	proximal	female	2	5	1.12781	0.785538	1.6192	0.514527	0.818652
IL-1b	P01584	proximal	female	2	5	1.0465	0.912766	1.19982	0.514726	0.818784
CN166	Q9Y224	proximal	female	2	5	1.03778	0.928202	1.1603	0.514817	0.818831
FAM3D	Q96BQ1	proximal	female	2	5	1.06059	0.888512	1.26599	0.514877	0.818836
IFT20	Q8IY31	proximal	female	2	5	0.941526	0.785369	1.12873	0.514912	0.818849
Spastin:CD	Q9UBP0	proximal	female	2	5	0.942395	0.788272	1.12665	0.514937	0.818849
TLR4	O00206	proximal	female	2	5	0.921269	0.719758	1.1792	0.514965	0.818872
GALT9	Q9HCQ5	proximal	female	2	5	0.902237	0.661829	1.22997	0.515231	0.819034
DAPK3	O43293	proximal	female	2	5	1.09924	0.826367	1.46222	0.515728	0.819346
Uromodulin	P07911	proximal	female	2	5	0.935289	0.764198	1.14468	0.516323	0.81969
Otoraplin	Q9NRC9	proximal	female	2	5	0.942027	0.78657	1.12821	0.516324	0.81969
HSP 60	P10809	proximal	female	2	5	1.10465	0.8178	1.4921	0.516478	0.81977
RFX5	P48382	proximal	female	2	5	0.920999	0.718248	1.18098	0.516525	0.81977
b2-Glycoprotein I	P02749	proximal	female	2	5	1.05881	0.890886	1.25838	0.5166	0.81977
BTNL8	Q6UX41	proximal	female	2	5	1.071	0.870445	1.31776	0.516739	0.819813
Thymidine kinase	P04183	proximal	female	2	5	1.0608	0.887405	1.26807	0.516888	0.819899
IL-2 sRa	P01589	proximal	female	2	5	0.937837	0.772374	1.13875	0.516961	0.819965
Apoptosis regulator Bcl-W	Q92843	proximal	female	2	5	0.94115	0.783404	1.13066	0.516987	0.819965
DCNL5	Q9BTE7	proximal	female	2	5	1.06903	0.873584	1.3082	0.516995	0.819969
CSEN	Q9Y2W7	proximal	female	2	5	1.04528	0.914195	1.19515	0.517163	0.820023
OLR1	P78380	proximal	female	2	5	1.0588	0.890586	1.2588	0.517443	0.820233
DOCK2	Q92608	proximal	female	2	5	0.940542	0.781162	1.13244	0.517586	0.820304
kallikrein 9	Q9UKQ9	proximal	female	2	5	1.06431	0.881174	1.2855	0.517681	0.820322
PPIL2	Q13356	proximal	female	2	5	1.04911	0.907207	1.21321	0.5179	0.820505
ADAMTS-5	Q9UNA0	proximal	female	2	5	1.04244	0.918805	1.1827	0.518773	0.821186
NOP16	Q9Y3C1	proximal	female	2	5	1.04073	0.921881	1.17489	0.518782	0.821188
TIMP-4	Q99727	proximal	female	2	5	0.943694	0.7912	1.12558	0.519281	0.821542
GPN1	Q9HCN4	proximal	female	2	5	1.03914	0.924531	1.16796	0.519616	0.821771
DCA12	Q5T6F0	proximal	female	2	5	0.938187	0.772478	1.13944	0.519918	0.821986
SMAD2	Q15796	proximal	female	2	5	1.12545	0.785135	1.61327	0.520042	0.822061
PK3CG	P48736	proximal	female	2	5	1.06762	0.874476	1.30342	0.520476	0.8223
NADH-cytochrome b5 reductase	P00387	proximal	female	2	5	1.05715	0.892139	1.25268	0.520968	0.822562
VPS53	Q5VIR6	proximal	female	2	5	0.905426	0.668497	1.22633	0.520969	0.822562
SHP-2	Q06124	proximal	female	2	5	0.898037	0.646401	1.24763	0.521467	0.822747
TIM13	Q9Y5L4	proximal	female	2	5	0.946028	0.798387	1.12097	0.521596	0.822751
AP4A	P50583	proximal	female	2	5	0.885692	0.611017	1.28385	0.521621	0.822751
RGS21	Q2M5E4	proximal	female	2	5	0.947963	0.804908	1.11644	0.522001	0.822929
CNTN2	Q02246	proximal	female	2	5	0.939037	0.774563	1.13844	0.522013	0.822929
GT251	Q8NBJ5	proximal	female	2	5	0.923327	0.723252	1.17875	0.522055	0.822929
DTBP1	Q96EV8	proximal	female	2	5	1.04825	0.90739	1.21098	0.522149	0.822929
SEM4G	Q9NTN9	proximal	female	2	5	1.06903	0.871375	1.31152	0.522188	0.822929
DPOLM	Q9NP87	proximal	female	2	5	0.936727	0.76673	1.14442	0.52235	0.822946
HNMT	P50135	proximal	female	2	5	0.948996	0.808318	1.11416	0.522508	0.823003
PDE4C	Q08493	proximal	female	2	5	1.0752	0.860948	1.34277	0.522516	0.823003
DLG4	P78352	proximal	female	2	5	0.91605	0.700068	1.19867	0.522739	0.823178
Sorting nexin 4	O95219	proximal	female	2	5	0.901217	0.654973	1.24004	0.522994	0.823282
TFAM	Q00059	proximal	female	2	5	0.894751	0.63606	1.25865	0.523002	0.823282
PPCS	Q9HAB8	proximal	female	2	5	1.12802	0.779185	1.63303	0.52336	0.823462
RYBP	Q8N488	proximal	female	2	5	1.0417	0.918847	1.18097	0.523441	0.823545
IGF-II:Pro-form	P01344	proximal	female	2	5	1.07121	0.867138	1.3233	0.523537	0.823545
LRMP	Q12912	proximal	female	2	5	1.05687	0.891572	1.25281	0.523882	0.823731
ART4	Q93070	proximal	female	2	5	0.936242	0.764534	1.14651	0.523918	0.823754
GPX2	P18283	proximal	female	2	5	0.938213	0.77105	1.14162	0.524095	0.823812
SAA2	P0DJI9	proximal	female	2	5	1.04983	0.903886	1.21933	0.524308	0.824007
RAB32	Q13637	proximal	female	2	5	0.890065	0.621813	1.27404	0.524493	0.824148
CTDS1	Q9GZU7	proximal	female	2	5	0.895312	0.636797	1.25878	0.524702	0.824256
TD26	Q6UXH0	proximal	female	2	5	0.942582	0.785583	1.13096	0.524708	0.824256
LRIG1	Q96JA1	proximal	female	2	5	1.06134	0.883401	1.27512	0.524891	0.82432
ABEC2	Q9Y235	proximal	female	2	5	0.938757	0.7725	1.1408	0.525129	0.824516
SRCA	Q86TD4	proximal	female	2	5	0.912935	0.689243	1.20923	0.525301	0.824612
C1s	P09871	proximal	female	2	5	1.0669	0.873612	1.30295	0.525428	0.824612
PCAF	Q92831	proximal	female	2	5	1.0495	0.904089	1.2183	0.525468	0.824612
OVCA2	Q8WZ82	proximal	female	2	5	1.12116	0.787673	1.59583	0.525486	0.824612
MAOX	P48163	proximal	female	2	5	1.06744	0.872634	1.30575	0.52554	0.824612
Granzyme M	P51124	proximal	female	2	5	1.06546	0.875995	1.29591	0.525616	0.824679
BTG2	P78543	proximal	female	2	5	1.05546	0.893331	1.24702	0.525852	0.824758
CTHR1	Q96CG8	proximal	female	2	5	0.933862	0.755889	1.15374	0.525885	0.824758
ALK-1	P37023	proximal	female	2	5	0.932316	0.750723	1.15784	0.52604	0.824839
ICT1	Q14197	proximal	female	2	5	1.08203	0.84796	1.38072	0.526131	0.824877
MANBA	O00462	proximal	female	2	5	0.937335	0.767182	1.14523	0.526609	0.825159
synaptotagmin-like 2	Q9HCH5	proximal	female	2	5	0.924036	0.723574	1.18004	0.526612	0.825159
GSTK1	Q9Y2Q3	proximal	female	2	5	0.886699	0.611049	1.2867	0.526733	0.825212
PP4C	P60510	proximal	female	2	5	1.05733	0.889681	1.25658	0.52679	0.825212
IL-6	P05231	proximal	female	2	5	0.967197	0.872274	1.07245	0.526851	0.825221
MEF2C	Q06413	proximal	female	2	5	1.04212	0.917107	1.18418	0.526867	0.825227
BTK	Q06187	proximal	female	2	5	0.905282	0.66513	1.23215	0.526944	0.825273
Troponin I	P19429	proximal	female	2	5	0.943763	0.788834	1.12912	0.526976	0.825273
FABP2	P12104	proximal	female	2	5	0.940433	0.777467	1.13756	0.527038	0.825294
HSP 70		proximal	female	2	5	0.932283	0.750083	1.15874	0.527382	0.825498
ORAV1	Q8WV07	proximal	female	2	5	1.06077	0.88339	1.27376	0.527456	0.825552
DB116	Q30KQ4	proximal	female	2	5	1.04837	0.905415	1.2139	0.527684	0.825683
HHLA2	Q9UM44	proximal	female	2	5	1.05429	0.894722	1.24233	0.527757	0.825722
CDKA1	O14519	proximal	female	2	5	1.08412	0.843689	1.39306	0.527827	0.825736
MCP-2	P80075	proximal	female	2	5	0.937842	0.768371	1.14469	0.527995	0.825807
TIPIN	Q9BVW5	proximal	female	2	5	0.912831	0.687606	1.21183	0.528102	0.82591
Neuropeptide W	Q8N729	proximal	female	2	5	1.06203	0.880902	1.28039	0.52818	0.825911
RM10	Q7Z7H8	proximal	female	2	5	1.09447	0.8267	1.44897	0.528329	0.825982
KTDAP	P60985	proximal	female	2	5	1.05353	0.895741	1.23911	0.528761	0.826279
SLAF5	Q9UIB8	proximal	female	2	5	1.06745	0.871229	1.30786	0.528823	0.8263
PHOP2	Q8TCD6	proximal	female	2	5	0.9463	0.796938	1.12366	0.528857	0.826344
SENP2	Q9HC62	proximal	female	2	5	1.0525	0.89733	1.23451	0.52949	0.826744
Tropomyosin 2	P07951	proximal	female	2	5	1.06087	0.882387	1.27545	0.529557	0.826811
CAN13	Q6MZZ7	proximal	female	2	5	0.944851	0.79168	1.12766	0.529593	0.826834
SCFD1	Q8WVM8	proximal	female	2	5	1.06288	0.87874	1.28561	0.529836	0.826988
Aminopeptidase N	P15144	proximal	female	2	5	1.06925	0.867669	1.31767	0.529854	0.826988
FABPL	P07148	proximal	female	2	5	0.92816	0.735535	1.17123	0.529892	0.827005
MRM2	Q9UI43	proximal	female	2	5	1.05752	0.888168	1.25917	0.529937	0.827019
GGA1	Q9UJY5	proximal	female	2	5	1.12263	0.782442	1.61074	0.529988	0.827022
Phosphoglycerate mutase 1	P18669	proximal	female	2	5	0.917682	0.701797	1.19998	0.530161	0.827084
B7	P33681	proximal	female	2	5	1.03814	0.923525	1.16697	0.530623	0.827244
MMGT1	Q8N4V1	proximal	female	2	5	0.950012	0.809293	1.1152	0.530695	0.827272
CE112	Q8N8E3	proximal	female	2	5	0.921204	0.712625	1.19083	0.530926	0.827412
CD59	P13987	proximal	female	2	5	0.94291	0.784534	1.13326	0.530932	0.827412
UFD1	Q92890	proximal	female	2	5	0.903495	0.657712	1.24113	0.531007	0.827421
LRP11	Q86VZ4	proximal	female	2	5	0.941039	0.7781	1.1381	0.53101	0.827421
TATI	P00995	proximal	female	2	5	0.920949	0.711766	1.19161	0.53103	0.827432
IGS11:ECD	Q5DX21	proximal	female	2	5	1.04636	0.907915	1.20592	0.531398	0.827664
SEPT1	Q8WYJ6	proximal	female	2	5	1.07229	0.861688	1.33438	0.531541	0.827733
CNTP2	Q9UHC6	proximal	female	2	5	0.960643	0.847096	1.08941	0.531553	0.827733
SPON2	Q9BUD6	proximal	female	2	5	0.940057	0.774491	1.14102	0.531735	0.827734
ADAT1	Q9BUB4	proximal	female	2	5	1.10056	0.814969	1.48624	0.531877	0.827734
SC61G	P60059	proximal	female	2	5	0.929746	0.739672	1.16866	0.532457	0.828143
USO1	O60763	proximal	female	2	5	0.895615	0.633562	1.26606	0.532482	0.828145
TIP39	Q96A98	proximal	female	2	5	1.05008	0.900716	1.22421	0.532483	0.828145
BAIP2	Q9UQB8	proximal	female	2	5	1.05248	0.89631	1.23586	0.532524	0.828145
SDF-1	P48061	proximal	female	2	5	0.921738	0.713559	1.19065	0.532668	0.828145
KCNG4	Q8TDN1	proximal	female	2	5	1.0361	0.926751	1.15834	0.533188	0.828536
ACO12	Q8WYK0	proximal	female	2	5	0.955323	0.827394	1.10303	0.533221	0.828553
SEN15	Q8WW01	proximal	female	2	5	0.882806	0.596402	1.30675	0.533325	0.82856
CC018	Q9UK00	proximal	female	2	5	1.04953	0.901444	1.22194	0.533337	0.82856
carboxylesterase, liver	P23141	proximal	female	2	5	1.05354	0.894088	1.24143	0.533339	0.82856
GCP-2	P80162	proximal	female	2	5	0.920467	0.709189	1.19469	0.533344	0.82856
LARGE	O95461	proximal	female	2	5	0.92461	0.722506	1.18325	0.53337	0.82856
LRP11	Q86VZ4	proximal	female	2	5	0.933109	0.750429	1.16026	0.533416	0.828586
S2538	Q96DW6	proximal	female	2	5	0.925146	0.724213	1.18183	0.533442	0.828608
F151B	Q6UXP7	proximal	female	2	5	0.920386	0.708832	1.19508	0.533558	0.828669
SIG14	Q08ET2	proximal	female	2	5	0.950618	0.81044	1.11504	0.533833	0.828725
PRKN2	O60260	proximal	female	2	5	1.05394	0.893132	1.24371	0.533968	0.828813
RAB6B	Q9NRW1	proximal	female	2	5	0.897359	0.637876	1.2624	0.534006	0.828855
DHYS	P49366	proximal	female	2	5	0.952322	0.816313	1.11099	0.534392	0.829179
NXT1	Q9UKK6	proximal	female	2	5	0.943878	0.786607	1.13259	0.534546	0.829274
Integrin a6	P23229	proximal	female	2	5	1.07687	0.852249	1.36068	0.534954	0.829587
MANEA	Q5SRI9	proximal	female	2	5	0.949623	0.806482	1.11817	0.535204	0.829679
SF3B4	Q15427	proximal	female	2	5	0.935506	0.757741	1.15497	0.535242	0.829679
GPVI	Q9HCN6	proximal	female	2	5	0.920385	0.707991	1.1965	0.535406	0.829798
ARMC5:ARM 5	Q96C12	proximal	female	2	5	1.06836	0.866679	1.31698	0.535586	0.8299
PKD2:CD 4	Q13563	proximal	female	2	5	0.924057	0.719604	1.1866	0.535897	0.829978
OLFL3	Q9NRN5	proximal	female	2	5	0.938211	0.766512	1.14837	0.536269	0.830083
5'-Nucleotidase	P21589	proximal	female	2	5	0.935017	0.755692	1.1569	0.536271	0.830083
ADA	P00813	proximal	female	2	5	0.939667	0.771407	1.14463	0.536475	0.830161
JDP2	Q8WYK2	proximal	female	2	5	1.05607	0.88825	1.25559	0.536677	0.830223
MAGE-3	P43357	proximal	female	2	5	0.926725	0.727952	1.17977	0.536708	0.830243
NUDT7	P0C024	proximal	female	2	5	1.05001	0.899377	1.22587	0.536813	0.830278
T23O	P48775	proximal	female	2	5	1.05936	0.882164	1.27215	0.536927	0.830343
Osteocalcin	P02818	proximal	female	2	5	1.03982	0.918591	1.17705	0.536987	0.830343
SLIT2	O94813	proximal	female	2	5	0.8794	0.58478	1.32245	0.536995	0.830343
SIRT2	Q8IXJ6	proximal	female	2	5	1.07276	0.858225	1.34092	0.537276	0.830456
PWP2B	Q6NUJ5	proximal	female	2	5	1.04592	0.906875	1.20629	0.53731	0.830456
ITB6	P18564	proximal	female	2	5	1.03889	0.920228	1.17286	0.537516	0.830544
CHST4	Q8NCG5	proximal	female	2	5	1.0598	0.881079	1.27477	0.537665	0.830639
CTRB2	Q6GPI1	proximal	female	2	5	0.950022	0.807034	1.11834	0.537868	0.830752
AP1G2	O75843	proximal	female	2	5	1.11308	0.791563	1.5652	0.537904	0.830752
TSP2	P35442	proximal	female	2	5	0.938749	0.767623	1.14802	0.538179	0.830896
FOLR3	P41439	proximal	female	2	5	1.05176	0.895589	1.23516	0.53833	0.830905
Cathepsin A	P10619	proximal	female	2	5	1.06423	0.872799	1.29764	0.538385	0.830905
GPC4	O75487	proximal	female	2	5	0.920283	0.706262	1.19916	0.538468	0.830905
UCN3	Q969E3	proximal	female	2	5	1.06594	0.869606	1.3066	0.53869	0.831073
KCNE3	Q9Y6H6	proximal	female	2	5	0.944527	0.787308	1.13314	0.538968	0.831147
BAMBI:CD	Q13145	proximal	female	2	5	1.05108	0.896609	1.23216	0.539044	0.831207
IP6K2	Q9UHH9	proximal	female	2	5	0.915693	0.691308	1.21291	0.539144	0.831323
kallikrein 15	Q9H2R5	proximal	female	2	5	0.945756	0.791531	1.13003	0.539189	0.831345
IL-17C	Q9P0M4	proximal	female	2	5	1.04855	0.901286	1.21987	0.539246	0.831362
HS12A	O43301	proximal	female	2	5	0.944575	0.78737	1.13317	0.539258	0.831362
pTEN	P60484	proximal	female	2	5	0.938399	0.766	1.1496	0.539293	0.831362
DOK2	O60496	proximal	female	2	5	1.10192	0.808252	1.50229	0.539376	0.831362
RAB2B	Q8WUD1	proximal	female	2	5	1.05129	0.896032	1.23345	0.539542	0.831415
NCC27	O00299	proximal	female	2	5	0.906215	0.661373	1.2417	0.539992	0.831516
CANB2	Q96LZ3	proximal	female	2	5	1.0585	0.882485	1.26963	0.540052	0.831516
SRP14	P37108	proximal	female	2	5	0.944888	0.78818	1.13275	0.54007	0.831516
THAP2	Q9H0W7	proximal	female	2	5	1.04247	0.912574	1.19086	0.540153	0.831516
GTSF1	Q8WW33	proximal	female	2	5	0.93945	0.769204	1.14738	0.540347	0.831584
NRG2	O14511	proximal	female	2	5	1.05617	0.886648	1.2581	0.54041	0.831584
CA043	Q9BWL3	proximal	female	2	5	1.0442	0.909167	1.19928	0.540455	0.831584
Myosin light chain 1	P08590	proximal	female	2	5	0.943006	0.781403	1.13803	0.540634	0.831627
CD109	Q6YHK3	proximal	female	2	5	0.952938	0.816579	1.11207	0.540657	0.831627
TECTB	Q96PL2	proximal	female	2	5	1.0521	0.894063	1.23807	0.540822	0.831746
NREP	Q16612	proximal	female	2	5	1.05727	0.884434	1.26388	0.540874	0.831773
KREM1	Q96MU8	proximal	female	2	5	1.05584	0.887026	1.25679	0.540989	0.831841
RWDD4	Q6NW29	proximal	female	2	5	1.12113	0.777	1.61768	0.541064	0.831898
TXLNA	P40222	proximal	female	2	5	1.04468	0.908026	1.2019	0.541151	0.831936
UBP22	Q9UPT9	proximal	female	2	5	0.917103	0.694814	1.21051	0.541183	0.831976
CASQ2	O14958	proximal	female	2	5	0.936235	0.757791	1.1567	0.541391	0.832064
UBP15	Q9Y4E8	proximal	female	2	5	1.085	0.834995	1.40987	0.541522	0.832135
SEN34	Q9BSV6	proximal	female	2	5	1.04234	0.912383	1.19081	0.541634	0.832183
CPVL	Q9H3G5	proximal	female	2	5	0.942414	0.778882	1.14028	0.541903	0.832271
TNF-b	P01374	proximal	female	2	5	0.953337	0.817613	1.11159	0.541965	0.832321
ARRS	P10523	proximal	female	2	5	0.943871	0.783909	1.13648	0.542066	0.83237
DMP4	Q8IXL6	proximal	female	2	5	1.06968	0.861371	1.32837	0.542158	0.832399
PKHM2	Q8IWE5	proximal	female	2	5	0.949429	0.803493	1.12187	0.542229	0.832428
SCF	P21583	proximal	female	2	5	0.94537	0.789038	1.13268	0.542434	0.83261
ANKR2	Q9GZV1	proximal	female	2	5	0.947417	0.795975	1.12767	0.543293	0.83317
EFS	O43281	proximal	female	2	5	0.946326	0.792107	1.13057	0.543297	0.83317
YES	P07947	proximal	female	2	5	0.966198	0.864759	1.07953	0.54343	0.833229
F221A	A4D161	proximal	female	2	5	1.0746	0.851872	1.35557	0.543759	0.833286
SRAC1	Q96JX3	proximal	female	2	5	1.04968	0.897463	1.2277	0.544166	0.833632
SORC1	Q8WY21	proximal	female	2	5	0.92705	0.725761	1.18416	0.54418	0.833632
PKB	P31749	proximal	female	2	5	0.890689	0.612597	1.29502	0.544398	0.833703
Bone proteoglycan II	P07585	proximal	female	2	5	1.06139	0.875395	1.28689	0.544458	0.833767
I-TAC	O14625	proximal	female	2	5	0.931332	0.739845	1.17238	0.544678	0.833886
ATF3	P18847	proximal	female	2	5	0.932657	0.744255	1.16875	0.544815	0.833903
ANKS3	Q6ZW76	proximal	female	2	5	0.95042	0.806084	1.1206	0.54512	0.834033
BNIP3	Q12983	proximal	female	2	5	0.953494	0.817191	1.11253	0.545136	0.834042
ELA2A	P08217	proximal	female	2	5	1.05773	0.881853	1.26869	0.545229	0.83408
LIRB3	O75022	proximal	female	2	5	1.03899	0.917852	1.17612	0.545364	0.834102
NMB	P08949	proximal	female	2	5	0.930574	0.736993	1.175	0.545391	0.834102
TMCC3:region 2	Q9ULS5	proximal	female	2	5	1.0555	0.885749	1.25778	0.545989	0.834356
TWEAKR	Q9NP84	proximal	female	2	5	0.953759	0.817608	1.11258	0.54688	0.834841
RRAS2	P62070	proximal	female	2	5	0.951939	0.810936	1.11746	0.547057	0.834863
K0174	P53990	proximal	female	2	5	1.12542	0.766004	1.65349	0.547205	0.834931
PHF6	Q8IWS0	proximal	female	2	5	1.06532	0.866879	1.30918	0.547426	0.835073
FZD7	O75084	proximal	female	2	5	1.07367	0.85147	1.35386	0.547935	0.835338
Afamin	P43652	proximal	female	2	5	0.967984	0.870495	1.07639	0.547978	0.835338
LRAP	Q6P179	proximal	female	2	5	1.05568	0.884618	1.25982	0.548017	0.835338
Flt3 ligand	P49771	proximal	female	2	5	0.949689	0.802411	1.124	0.548241	0.835446
Galectin-2	P05162	proximal	female	2	5	0.891079	0.611436	1.29862	0.548413	0.835571
SENP8	Q96LD8	proximal	female	2	5	0.942546	0.776794	1.14367	0.548763	0.835748
TCAL8	Q8IYN2	proximal	female	2	5	1.06401	0.86856	1.30345	0.549066	0.835887
K0494:C-term	O75071	proximal	female	2	5	0.951995	0.81047	1.11823	0.549106	0.835921
FAF2	Q96CS3	proximal	female	2	5	0.895935	0.625177	1.28396	0.549478	0.836135
PKC-A	P17252	proximal	female	2	5	0.902208	0.644057	1.26383	0.549562	0.836226
PRDX4	Q13162	proximal	female	2	5	1.05422	0.886767	1.25329	0.549645	0.836269
LYRM1	O43325	proximal	female	2	5	1.061	0.873857	1.28821	0.549823	0.836331
Neprilysin	P08473	proximal	female	2	5	0.938775	0.763107	1.15488	0.550039	0.836458
FUT11	Q495W5	proximal	female	2	5	1.04931	0.896001	1.22885	0.55032	0.836506
TRML1:ECD	Q86YW5	proximal	female	2	5	1.09183	0.818355	1.4567	0.550336	0.836506
CHST1	O43916	proximal	female	2	5	0.946974	0.791931	1.13237	0.550341	0.836506
ZPLD1	Q8TCW7	proximal	female	2	5	0.960251	0.840571	1.09697	0.550366	0.836506
OSM	P13725	proximal	female	2	5	1.05612	0.88285	1.26339	0.550397	0.83652
P5I13	Q8NBR0	proximal	female	2	5	0.931135	0.736702	1.17688	0.550462	0.836553
CD032	Q8N8J7	proximal	female	2	5	1.0535	0.887818	1.25011	0.550502	0.836565
NR2CA	Q86WQ0	proximal	female	2	5	1.05508	0.884761	1.2582	0.550556	0.836597
kallikrein 13	Q9UKR3	proximal	female	2	5	1.04129	0.911741	1.18926	0.55056	0.836597
LRFN1	Q9P244	proximal	female	2	5	1.06183	0.871894	1.29314	0.550753	0.83672
RB22A	Q9UL26	proximal	female	2	5	1.04637	0.90159	1.2144	0.550806	0.83672
ERRalpha	P11474	proximal	female	2	5	1.03318	0.928096	1.15017	0.55086	0.83672
PAK4	O96013	proximal	female	2	5	0.895169	0.621856	1.2886	0.551308	0.836997
5NT3	Q9H0P0	proximal	female	2	5	1.06023	0.874673	1.28514	0.551317	0.836997
XTP3B	Q96DZ1	proximal	female	2	5	0.945666	0.786873	1.1365	0.551406	0.837104
GALT3	Q14435	proximal	female	2	5	0.947791	0.794404	1.13079	0.55164	0.837275
PSB6	P28072	proximal	female	2	5	1.05139	0.891424	1.24007	0.551771	0.837275
THA	P10827	proximal	female	2	5	1.03779	0.918431	1.17267	0.551808	0.837275
ZO1	Q07157	proximal	female	2	5	0.949678	0.801154	1.12574	0.551818	0.837275
Apo C-II	P02655	proximal	female	2	5	1.0437	0.906504	1.20167	0.55192	0.837275
MFGM	Q08431	proximal	female	2	5	0.93182	0.738392	1.17592	0.551937	0.837275
PAPP-A	Q13219	proximal	female	2	5	1.04946	0.895108	1.23044	0.551984	0.837275
TGM3	Q08188	proximal	female	2	5	0.95296	0.813043	1.11696	0.552029	0.837275
RN114	Q9Y508	proximal	female	2	5	1.08148	0.835305	1.40021	0.552248	0.837379
LRFN2	Q9ULH4	proximal	female	2	5	0.941388	0.771264	1.14904	0.552566	0.837488
IL-18 BPa	O95998	proximal	female	2	5	0.93056	0.733748	1.18016	0.552765	0.837628
Dynamin	Q05193	proximal	female	2	5	0.90081	0.63801	1.27186	0.552812	0.837655
F173A	Q9BQD7	proximal	female	2	5	0.951716	0.808226	1.12068	0.552829	0.837655
UBQL3	Q9H347	proximal	female	2	5	1.07656	0.843794	1.37355	0.552829	0.837655
K1467:C-term	A2RU67	proximal	female	2	5	0.946791	0.790356	1.13419	0.552919	0.837655
Coagulation Factor X	P00742	proximal	female	2	5	0.948727	0.797319	1.12889	0.552955	0.837655
TRUA	Q9Y606	proximal	female	2	5	0.934315	0.746483	1.16941	0.552973	0.837655
TNF sR-I	P19438	proximal	female	2	5	0.93423	0.746164	1.1697	0.553039	0.837655
prostatic binding protein	P30086	proximal	female	2	5	1.09448	0.812194	1.47487	0.553062	0.83766
MOT4	O15427	proximal	female	2	5	0.934481	0.746974	1.16906	0.553166	0.837682
PTN	P21246	proximal	female	2	5	0.936228	0.752997	1.16405	0.553182	0.837682
complement factor H-related 5	Q9BXR6	proximal	female	2	5	1.06868	0.85798	1.33111	0.553299	0.837689
FAM3B	P58499	proximal	female	2	5	1.06383	0.866985	1.30538	0.553356	0.837689
CAD10	Q9Y6N8	proximal	female	2	5	1.05608	0.881721	1.26493	0.553379	0.837689
AMP1D	Q6UB28	proximal	female	2	5	0.955438	0.821741	1.11089	0.55338	0.837689
ARL11	Q969Q4	proximal	female	2	5	1.097	0.807538	1.49023	0.553628	0.837844
IL-10 Ra:ECD	Q13651	proximal	female	2	5	0.937902	0.758551	1.15966	0.553819	0.837962
CLGN	O14967	proximal	female	2	5	0.952229	0.809767	1.11975	0.553845	0.837962
ITPK1	Q13572	proximal	female	2	5	1.05552	0.882572	1.26236	0.553983	0.837971
SIGIRR	Q6IA17	proximal	female	2	5	0.947484	0.792461	1.13283	0.554002	0.837971
GUC2B	Q16661	proximal	female	2	5	1.05295	0.887422	1.24936	0.554322	0.838119
FUT2	Q10981	proximal	female	2	5	1.04531	0.90241	1.21084	0.554623	0.838366
DCBD1	Q8N8Z6	proximal	female	2	5	0.961025	0.842235	1.09657	0.554826	0.838477
FOPNL	Q96NB1	proximal	female	2	5	0.931929	0.737409	1.17776	0.555054	0.838592
NUD10	Q8NFP7	proximal	female	2	5	0.929788	0.730075	1.18413	0.555146	0.838604
DCMC	O95822	proximal	female	2	5	0.9454	0.784529	1.13926	0.555205	0.838604
KI2L2	P43627	proximal	female	2	5	1.05513	0.882727	1.2612	0.555502	0.838699
MED11	Q9P086	proximal	female	2	5	0.941153	0.76929	1.15141	0.555506	0.838699
IgJ	P01591	proximal	female	2	5	0.957966	0.830505	1.10499	0.555538	0.838727
CD14	P08571	proximal	female	2	5	0.937455	0.756162	1.16221	0.555849	0.838869
P4HA1	P13674	proximal	female	2	5	1.04443	0.903739	1.20703	0.55592	0.838929
NPFF	O15130	proximal	female	2	5	1.07101	0.852095	1.34617	0.556507	0.839461
C1QT1	Q9BXJ1	proximal	female	2	5	1.06106	0.870778	1.29292	0.556698	0.839529
SLTM	Q9NWH9	proximal	female	2	5	1.05914	0.874443	1.28286	0.556734	0.839548
SPR1	Q15743	proximal	female	2	5	1.0563	0.879872	1.26812	0.5569	0.839609
IF1AY	O14602	proximal	female	2	5	1.11343	0.777769	1.59395	0.557225	0.83973
AGRD1	Q6QNK2	proximal	female	2	5	0.94298	0.775032	1.14732	0.557425	0.839829
IL-17D	Q8TAD2	proximal	female	2	5	1.03215	0.928563	1.14729	0.557589	0.83985
Cadherin-5	P33151	proximal	female	2	5	0.937429	0.755347	1.1634	0.557609	0.83985
TOPB1	Q92547	proximal	female	2	5	1.0475	0.896966	1.2233	0.557697	0.839885
STX12	Q86Y82	proximal	female	2	5	0.904632	0.646858	1.26513	0.558082	0.840033
Carbonic Anhydrase VA	P35218	proximal	female	2	5	0.934906	0.746183	1.17136	0.558487	0.840332
MYNN	Q9NPC7	proximal	female	2	5	0.954861	0.817939	1.1147	0.558609	0.84037
Zyxin	Q15942	proximal	female	2	5	1.06173	0.868641	1.29775	0.558616	0.840371
ACPL2	Q8TE99	proximal	female	2	5	1.0515	0.888487	1.24443	0.559014	0.840524
B7	P33681	proximal	female	2	5	0.925309	0.713182	1.20053	0.559018	0.840524
NIF3L	Q9GZT8	proximal	female	2	5	0.942305	0.77193	1.15028	0.559208	0.840629
BT3A1	O00481	proximal	female	2	5	1.05882	0.873894	1.28287	0.559508	0.840787
IL-11 RA	Q14626	proximal	female	2	5	0.910221	0.66362	1.24846	0.559562	0.840822
MUC1:region 2	P15941	proximal	female	2	5	1.05887	0.873691	1.28329	0.559756	0.840858
PDLI5	Q96HC4	proximal	female	2	5	0.90409	0.644033	1.26916	0.560141	0.841063
PLD3	Q8IV08	proximal	female	2	5	0.921251	0.699087	1.21402	0.560188	0.841064
cAMP-regulated phosphoprotein 21	Q9UBL0	proximal	female	2	5	1.03891	0.913701	1.18127	0.560215	0.841076
MTMR7	Q9Y216	proximal	female	2	5	1.05651	0.878055	1.27124	0.560337	0.841174
SH2D3	Q8N5H7	proximal	female	2	5	0.930334	0.729593	1.18631	0.560366	0.841174
MBL	P11226	proximal	female	2	5	1.05808	0.874907	1.2796	0.560502	0.841273
CBX2	Q14781	proximal	female	2	5	1.05937	0.872294	1.28656	0.560727	0.841477
FK506 binding protein 1A	P62942	proximal	female	2	5	0.936374	0.750243	1.16868	0.560969	0.841612
39S ribosomal protein L12	P52815	proximal	female	2	5	0.904749	0.645595	1.26793	0.561024	0.841612
UB2D1	P51668	proximal	female	2	5	1.04233	0.906299	1.19878	0.561207	0.841684
FN1.4	P02751	proximal	female	2	5	1.0564	0.877885	1.27121	0.561286	0.841689
RHG05	Q13017	proximal	female	2	5	0.920248	0.695188	1.21817	0.561362	0.841701
Rab-1C	Q15286	proximal	female	2	5	1.0552	0.880125	1.2651	0.561612	0.841768
SBDS	Q9Y3A5	proximal	female	2	5	1.08345	0.826516	1.42026	0.561673	0.841778
Hemopexin	P02790	proximal	female	2	5	0.93925	0.759825	1.16105	0.562294	0.842046
K0152	Q14165	proximal	female	2	5	1.10413	0.789549	1.54406	0.562615	0.842234
SEM5A	Q13591	proximal	female	2	5	0.942103	0.7698	1.15297	0.562768	0.842262
ENPP7	Q6UWV6	proximal	female	2	5	1.05981	0.870446	1.29038	0.562967	0.842355
THTM	P25325	proximal	female	2	5	0.963817	0.850671	1.09201	0.562973	0.842356
Rab-7	P51149	proximal	female	2	5	0.905774	0.647653	1.26677	0.563089	0.842401
ANR40	Q6AI12	proximal	female	2	5	0.946259	0.784539	1.14132	0.563492	0.842586
CATF	Q9UBX1	proximal	female	2	5	1.03565	0.919571	1.16637	0.563604	0.842628
STAU1	O95793	proximal	female	2	5	1.07801	0.835294	1.39124	0.563846	0.842762
SDF2L	Q9HCN8	proximal	female	2	5	0.925504	0.711539	1.20381	0.563849	0.842762
LPLC1	Q8TDL5	proximal	female	2	5	0.943671	0.774846	1.14928	0.564287	0.84298
KELL	P23276	proximal	female	2	5	1.03926	0.911692	1.18468	0.564392	0.84298
LRP8	Q14114	proximal	female	2	5	1.06095	0.867583	1.29741	0.564404	0.84298
DIDO1	Q9BTC0	proximal	female	2	5	0.937596	0.753019	1.16742	0.564566	0.843053
GBGT2	O14610	proximal	female	2	5	0.930006	0.726512	1.1905	0.56465	0.843107
IL-10 Ra:CD	Q13651	proximal	female	2	5	1.03466	0.921367	1.16189	0.564677	0.843107
HSP 10	P61604	proximal	female	2	5	1.09523	0.80364	1.49261	0.564681	0.843107
MILR1	Q7Z6M3	proximal	female	2	5	1.04415	0.901383	1.20952	0.564698	0.843107
ERP27	Q96DN0	proximal	female	2	5	0.95149	0.803299	1.12702	0.564838	0.843128
UN45A	Q9H3U1	proximal	female	2	5	0.889119	0.59588	1.32666	0.564897	0.843128
UB2D1/ PolyUbiquitin K48	P0CG47	proximal	female	2	5	1.10542	0.785789	1.55505	0.564918	0.843128
POLH	Q9Y253	proximal	female	2	5	0.937953	0.75395	1.16686	0.565346	0.8433
BRF-1	Q92994	proximal	female	2	5	0.953171	0.809173	1.12279	0.566001	0.843799
MEIG1	Q5JSS6	proximal	female	2	5	1.06176	0.865247	1.30291	0.566034	0.843806
CYBP	Q9HB71	proximal	female	2	5	1.10752	0.78133	1.56988	0.566163	0.843896
DLL1	O00548	proximal	female	2	5	1.06234	0.863997	1.30622	0.566279	0.843955
RWDD1	Q9H446	proximal	female	2	5	1.10264	0.789593	1.5398	0.566335	0.843994
SSNA1	O43805	proximal	female	2	5	0.953905	0.811711	1.12101	0.566642	0.844119
Securin	O95997	proximal	female	2	5	1.03712	0.91555	1.17482	0.566698	0.844119
K6PF	P08237	proximal	female	2	5	1.10413	0.786371	1.5503	0.567269	0.844398
TP4A2	Q12974	proximal	female	2	5	0.904113	0.639939	1.27734	0.567528	0.844472
RABP1	P29762	proximal	female	2	5	1.04901	0.890259	1.23607	0.567657	0.844481
ASGR2	P07307	proximal	female	2	5	0.947917	0.788978	1.13888	0.567854	0.844481
SDOS	Q9BRJ7	proximal	female	2	5	1.08527	0.819379	1.43744	0.568224	0.844481
TXD11:C-term	Q6PKC3	proximal	female	2	5	0.931401	0.729641	1.18895	0.568324	0.844481
MO2R2	Q6Q8B3	proximal	female	2	5	1.03783	0.913508	1.17907	0.568418	0.844481
PCDGC	O60330	proximal	female	2	5	1.04727	0.893562	1.22742	0.568448	0.844481
KLH41	O60662	proximal	female	2	5	0.942014	0.767084	1.15684	0.568717	0.8446
GBP2	P32456	proximal	female	2	5	1.06433	0.858884	1.31891	0.568852	0.844687
GBRL2	P60520	proximal	female	2	5	1.10954	0.775787	1.58688	0.569114	0.844687
PHS	P61457	proximal	female	2	5	1.05656	0.874202	1.27697	0.569233	0.844701
NEUR1	Q99519	proximal	female	2	5	0.939428	0.757523	1.16502	0.569333	0.844737
IMA7	O60684	proximal	female	2	5	1.10177	0.788975	1.53859	0.569456	0.844827
GSTT2	P0CG30	proximal	female	2	5	1.05568	0.875841	1.27244	0.569587	0.844859
G3PT	O14556	proximal	female	2	5	0.922076	0.697128	1.21961	0.56964	0.844869
HMX3	A6NHT5	proximal	female	2	5	1.07222	0.843017	1.36375	0.569831	0.844912
Cytochrome c	P99999	proximal	female	2	5	0.875442	0.55311	1.38562	0.570157	0.845117
KIF1C	O43896	proximal	female	2	5	1.05015	0.886897	1.24345	0.570285	0.845214
MP2K5	Q13163	proximal	female	2	5	1.10709	0.779089	1.57319	0.570376	0.845246
aldolase C	P09972	proximal	female	2	5	0.943212	0.770709	1.15433	0.570497	0.84532
FGRL1	Q8N441	proximal	female	2	5	0.953169	0.807586	1.125	0.570591	0.845338
Lymphotactin	P47992	proximal	female	2	5	1.03843	0.911524	1.18301	0.570679	0.845373
DUS15	Q9H1R2	proximal	female	2	5	0.931427	0.728639	1.19065	0.570688	0.845373
BAG3	O95817	proximal	female	2	5	0.934882	0.74076	1.17988	0.57069	0.845373
a2-HS-Glycoprotein	P02765	proximal	female	2	5	1.05055	0.885897	1.2458	0.570737	0.845415
REG1B	P48304	proximal	female	2	5	0.946792	0.783705	1.14382	0.570807	0.845473
CLM7	A8K4G0	proximal	female	2	5	0.959123	0.830144	1.10814	0.57111	0.845611
PFD3	P61758	proximal	female	2	5	1.07055	0.845587	1.35536	0.571111	0.845611
VP26A	O75436	proximal	female	2	5	0.89678	0.615078	1.3075	0.571195	0.845618
ACOT8	O14734	proximal	female	2	5	0.933744	0.736464	1.18387	0.571317	0.845618
KI3S1	Q14943	proximal	female	2	5	1.05015	0.886474	1.24405	0.571354	0.845618
ERP29	P30040	proximal	female	2	5	1.06025	0.865808	1.29836	0.571407	0.845618
MINP1	Q9UNW1	proximal	female	2	5	0.950057	0.795565	1.13455	0.571519	0.845618
PHLP	Q13371	proximal	female	2	5	0.96495	0.852765	1.09189	0.571528	0.845618
HLF	Q16534	proximal	female	2	5	1.05665	0.873015	1.27892	0.571558	0.845618
suppression of tumorigenicity 13	P50502	proximal	female	2	5	1.06336	0.859471	1.31561	0.571648	0.845625
Protein disulfide-isomerase	P07237	proximal	female	2	5	0.949154	0.792144	1.13728	0.571652	0.845625
LDLR	P01130	proximal	female	2	5	1.04751	0.891838	1.23035	0.571778	0.845703
FABPE	Q01469	proximal	female	2	5	0.954897	0.813694	1.1206	0.571887	0.845753
NDUA5	Q16718	proximal	female	2	5	1.04293	0.901366	1.20673	0.572246	0.846018
MYPC1	Q00872	proximal	female	2	5	1.05737	0.870979	1.28366	0.572859	0.846234
SEM5B	Q9P283	proximal	female	2	5	0.930786	0.725295	1.19449	0.57305	0.846234
cPLA2-alpha	P47712	proximal	female	2	5	0.882807	0.572154	1.36213	0.573224	0.84627
UCHL5	Q9Y5K5	proximal	female	2	5	0.948929	0.79067	1.13886	0.57335	0.846326
Rab3A	P20336	proximal	female	2	5	1.06782	0.849764	1.34184	0.573388	0.846329
Apo A-IV	P06727	proximal	female	2	5	0.950796	0.797539	1.1335	0.573687	0.846519
IL-1F8	Q9NZH7	proximal	female	2	5	1.03926	0.908688	1.18859	0.574039	0.846794
OMP	P47874	proximal	female	2	5	0.948687	0.789367	1.14016	0.574412	0.846992
EDAR	Q9UNE0	proximal	female	2	5	1.05631	0.87241	1.27897	0.574588	0.847136
RAB5C	P51148	proximal	female	2	5	1.10879	0.773089	1.59027	0.574623	0.847136
DCNL2	Q6PH85	proximal	female	2	5	1.05447	0.876121	1.26913	0.574767	0.847264
ESAM	Q96AP7	proximal	female	2	5	0.945379	0.776939	1.15034	0.574774	0.847264
GGH	Q92820	proximal	female	2	5	1.05618	0.872349	1.27876	0.575305	0.847619
GP107	Q5VW38	proximal	female	2	5	0.957658	0.823101	1.11421	0.575449	0.847663
ODPX	O00330	proximal	female	2	5	1.09937	0.789131	1.53157	0.575474	0.847669
TCPH	Q99832	proximal	female	2	5	1.06306	0.858193	1.31685	0.575551	0.847746
SCUB1	Q8IWY4	proximal	female	2	5	0.924596	0.702664	1.21662	0.5756	0.847775
STAR	P49675	proximal	female	2	5	0.949309	0.791242	1.13895	0.575606	0.847775
DPYL4	O14531	proximal	female	2	5	0.941858	0.763617	1.1617	0.575733	0.847775
CLC1B	Q9P126	proximal	female	2	5	0.916841	0.676256	1.24302	0.576099	0.848018
AT5F1	P24539	proximal	female	2	5	1.03719	0.912569	1.17882	0.576121	0.848018
ARF6	P62330	proximal	female	2	5	1.04154	0.903011	1.20132	0.57621	0.848018
Aldose reductase	P15121	proximal	female	2	5	1.08979	0.80597	1.47355	0.576442	0.848153
LAMP1	P11279	proximal	female	2	5	1.05342	0.87705	1.26525	0.577765	0.848701
MILK1	Q8N3F8	proximal	female	2	5	1.06584	0.851358	1.33435	0.578077	0.848867
SPINK5	Q9NQ38	proximal	female	2	5	0.935406	0.739254	1.1836	0.578131	0.848867
IL-17B R	Q9NRM6	proximal	female	2	5	0.945524	0.77611	1.15192	0.578176	0.848872
SIAH1	Q8IUQ4	proximal	female	2	5	1.06286	0.857231	1.31782	0.578394	0.848919
ZSWM7	Q19AV6	proximal	female	2	5	1.04663	0.891203	1.22918	0.578419	0.848919
MMP-12	P39900	proximal	female	2	5	0.952011	0.800359	1.1324	0.578556	0.848945
BRK1	Q8WUW1	proximal	female	2	5	1.0498	0.884281	1.2463	0.578795	0.848994
UBX2B	Q14CS0	proximal	female	2	5	1.04759	0.889003	1.23446	0.578814	0.848994
RAP2A	P10114	proximal	female	2	5	1.0574	0.868246	1.28776	0.578878	0.848994
EVG1	Q9BZE7	proximal	female	2	5	1.05061	0.882494	1.25076	0.578928	0.848994
SIX6	O95475	proximal	female	2	5	0.953962	0.807584	1.12687	0.579201	0.849172
SIA8C	O43173	proximal	female	2	5	0.93225	0.727509	1.19461	0.579243	0.849183
CPXM1	Q96SM3	proximal	female	2	5	0.947205	0.781918	1.14743	0.579326	0.849216
Histidyl-tRNA synthetase-related	Q8TEA8	proximal	female	2	5	0.906201	0.639613	1.2839	0.579514	0.849239
CA185	Q5T7R7	proximal	female	2	5	0.937403	0.745741	1.17832	0.579647	0.849247
RELT	Q969Z4	proximal	female	2	5	0.93479	0.736337	1.18673	0.57968	0.849247
NUPL	P52594	proximal	female	2	5	1.10707	0.772168	1.58723	0.580012	0.849247
CLM6	Q08708	proximal	female	2	5	0.942352	0.763622	1.16291	0.580012	0.849247
Tenascin		proximal	female	2	5	1.05714	0.86827	1.28709	0.580042	0.849247
Proteasome beta chain	P28070	proximal	female	2	5	0.948564	0.786744	1.14367	0.580043	0.849247
SO5A1	Q9H2Y9	proximal	female	2	5	1.04766	0.888366	1.23552	0.580047	0.849247
SE1L2	Q5TEA6	proximal	female	2	5	1.04738	0.888855	1.23419	0.580347	0.849247
PDE1B	Q01064	proximal	female	2	5	0.947986	0.784417	1.14566	0.580421	0.849247
TF2L1	Q9NZI6	proximal	female	2	5	1.10529	0.774833	1.57669	0.580694	0.849343
IRF-3	Q14653	proximal	female	2	5	1.10579	0.773796	1.58023	0.580896	0.849358
DCTN6	O00399	proximal	female	2	5	1.05888	0.864118	1.29754	0.581174	0.849455
SSB	Q04837	proximal	female	2	5	0.935159	0.736833	1.18687	0.58146	0.849541
SNP23	O00161	proximal	female	2	5	0.953949	0.806664	1.12813	0.581644	0.84959
IGFBP-5	P24593	proximal	female	2	5	1.06609	0.849019	1.33866	0.581668	0.84959
PLCD3	Q8N3E9	proximal	female	2	5	1.04266	0.89861	1.2098	0.581838	0.84959
GOLM1	Q8NBJ4	proximal	female	2	5	1.05754	0.866596	1.29056	0.581869	0.84959
CHAC1	Q9BUX1	proximal	female	2	5	1.04486	0.893665	1.22164	0.58213	0.849736
HAAH	Q12797	proximal	female	2	5	0.935971	0.73943	1.18475	0.582162	0.849772
BST1	Q10588	proximal	female	2	5	0.957169	0.818962	1.1187	0.582189	0.849784
UBL5	Q9BZL1	proximal	female	2	5	1.06732	0.846144	1.34632	0.582386	0.849868
SUMF2	Q8NBJ7	proximal	female	2	5	1.05942	0.862414	1.30143	0.582409	0.849884
PRP6:region 1	O94906	proximal	female	2	5	0.947735	0.782648	1.14764	0.582511	0.849977
RCAS1	O00559	proximal	female	2	5	0.932873	0.72807	1.19529	0.582701	0.850134
UBA3	Q8TBC4	proximal	female	2	5	0.968965	0.865883	1.08432	0.582756	0.850139
DJC16	Q9Y2G8	proximal	female	2	5	1.09141	0.79882	1.49117	0.582782	0.850139
HEY1	Q9Y5J3	proximal	female	2	5	0.919697	0.682203	1.23987	0.582833	0.850139
XBP1	P17861	proximal	female	2	5	1.05676	0.867479	1.28734	0.583538	0.850387
CXCL16, soluble	Q9H2A7	proximal	female	2	5	0.947508	0.781361	1.14898	0.583591	0.850387
MAT1	P51948	proximal	female	2	5	1.03499	0.915189	1.17048	0.58372	0.850471
ZFN2B	Q8WV99	proximal	female	2	5	0.956678	0.816498	1.12092	0.583791	0.850519
PSD1	A5PKW4	proximal	female	2	5	1.04503	0.892652	1.22343	0.583835	0.850574
CK070	Q9BRQ4	proximal	female	2	5	1.04965	0.882566	1.24836	0.583858	0.850595
CUED1	Q9NWM3	proximal	female	2	5	1.04595	0.890616	1.22839	0.583869	0.850595
OAT	P04181	proximal	female	2	5	1.04342	0.896203	1.21482	0.583875	0.850595
CC140	Q96MF4	proximal	female	2	5	1.05963	0.861267	1.30368	0.583907	0.850624
DNJB3	Q8WWF6	proximal	female	2	5	0.955054	0.809975	1.12612	0.584341	0.850766
CT453	Q8NHU0	proximal	female	2	5	0.93954	0.751305	1.17494	0.584578	0.850843
Antithrombin III	P01008	proximal	female	2	5	1.06126	0.857521	1.31341	0.584598	0.850843
RBM46	Q8TBY0	proximal	female	2	5	0.937785	0.744843	1.18071	0.584686	0.850843
GIIE	Q9NZK7	proximal	female	2	5	1.05076	0.879564	1.25527	0.585305	0.851231
GABR2:ECD	O75899	proximal	female	2	5	0.940057	0.752877	1.17377	0.585308	0.851231
MKNK1	Q9BUB5	proximal	female	2	5	1.08502	0.809327	1.45464	0.585361	0.851241
COMD8	Q9NX08	proximal	female	2	5	1.04254	0.897594	1.21089	0.585446	0.851241
SREC-II:ECD	Q96GP6	proximal	female	2	5	0.924758	0.698108	1.22499	0.585548	0.851241
CU059	P57076	proximal	female	2	5	1.04189	0.898979	1.20753	0.585617	0.851272
RABE1	Q15276	proximal	female	2	5	1.11066	0.761482	1.61997	0.585742	0.851272
Glucocorticoid receptor	P04150	proximal	female	2	5	0.934179	0.73129	1.19336	0.58575	0.851272
RCN1	Q15293	proximal	female	2	5	0.954922	0.808929	1.12726	0.585838	0.851316
CK094	C9JXX5	proximal	female	2	5	1.04764	0.886118	1.2386	0.585924	0.851395
DDIT3	P35638	proximal	female	2	5	0.950307	0.791014	1.14168	0.586097	0.851511
DCA11	Q8TEB1	proximal	female	2	5	1.03388	0.917031	1.16561	0.586112	0.851511
VAT1L	Q9HCJ6	proximal	female	2	5	0.943497	0.765263	1.16324	0.586121	0.851515
SHC1:PID	P29353	proximal	female	2	5	1.09879	0.782609	1.54272	0.586325	0.851636
MAGA8	P43361	proximal	female	2	5	0.955438	0.810724	1.12598	0.586449	0.851706
SYYC	P54577	proximal	female	2	5	0.910954	0.650736	1.27523	0.586855	0.851952
TRAF4	Q9BUZ4	proximal	female	2	5	0.947024	0.778194	1.15248	0.586904	0.851987
MALD2	Q8N4S9	proximal	female	2	5	0.942456	0.760812	1.16747	0.587445	0.852168
KI3L1	P43629	proximal	female	2	5	0.954237	0.805679	1.13019	0.587448	0.852168
CABP5	Q9NP86	proximal	female	2	5	1.05275	0.874087	1.26794	0.587979	0.85248
CTAP-III	P02775	proximal	female	2	5	0.937803	0.743371	1.18309	0.588032	0.852514
PIK3CA/PIK3R1	P27986	proximal	female	2	5	0.921923	0.686978	1.23722	0.588055	0.852514
EP3A	Q14507	proximal	female	2	5	1.05595	0.867127	1.28589	0.588093	0.85253
STOM	P27105	proximal	female	2	5	0.957371	0.817683	1.12092	0.588245	0.852613
IL-17B R	Q9NRM6	proximal	female	2	5	1.04483	0.89145	1.22459	0.588259	0.852613
RGS8	P57771	proximal	female	2	5	1.05001	0.87985	1.25307	0.588552	0.852716
CLC9A	Q6UXN8	proximal	female	2	5	1.04791	0.88443	1.24162	0.588632	0.852776
Gro-b	P19875	proximal	female	2	5	0.943649	0.764722	1.16444	0.588708	0.852811
Fatty acid synthase	P49327	proximal	female	2	5	0.92774	0.706762	1.21781	0.588958	0.852886
KTHY	P23919	proximal	female	2	5	1.08659	0.80394	1.46861	0.589026	0.852932
GPX5	O75715	proximal	female	2	5	0.949373	0.786237	1.14636	0.589149	0.852992
ANR45	Q5TZF3	proximal	female	2	5	0.945882	0.772849	1.15765	0.589367	0.853105
AMGO1:CD	Q86WK6	proximal	female	2	5	1.05075	0.877852	1.25771	0.589388	0.853105
ID-1	P41134	proximal	female	2	5	0.963051	0.839933	1.10422	0.589573	0.853253
ABCF3	Q9NUQ8	proximal	female	2	5	1.06231	0.852774	1.32332	0.589746	0.853292
NCAM1	P13591	proximal	female	2	5	1.06365	0.849842	1.33124	0.58995	0.853397
MCA3	O43324	proximal	female	2	5	0.930295	0.715286	1.20993	0.590004	0.853397
RET1G	Q6H3X3	proximal	female	2	5	0.936375	0.737172	1.18941	0.590113	0.853432
SYT13	Q7L8C5	proximal	female	2	5	0.958387	0.821043	1.11871	0.590177	0.853432
NDUA2	O43678	proximal	female	2	5	1.05486	0.868508	1.28119	0.590244	0.85345
SCAR3:region 1	Q6AZY7	proximal	female	2	5	0.956198	0.812342	1.12553	0.590278	0.853457
GFPT2	O94808	proximal	female	2	5	0.948257	0.781428	1.1507	0.59048	0.853568
Semaphorin-6A	Q9H2E6	proximal	female	2	5	0.932055	0.720918	1.20503	0.591342	0.854029
MPIP1	P30304	proximal	female	2	5	0.935068	0.731783	1.19482	0.591421	0.854029
PDZ11	Q5EBL8	proximal	female	2	5	0.957	0.815107	1.12359	0.591422	0.854029
Pseudocholinesterase	P06276	proximal	female	2	5	0.952778	0.798348	1.13708	0.591859	0.854236
SIL1	Q9H173	proximal	female	2	5	1.04553	0.888412	1.23044	0.592026	0.854287
DNJA2	O60884	proximal	female	2	5	1.05137	0.875295	1.26287	0.592174	0.854374
RB27A	P51159	proximal	female	2	5	1.04757	0.883692	1.24185	0.592331	0.854483
OBCAM	Q14982	proximal	female	2	5	1.04242	0.895264	1.21377	0.592583	0.854559
Cdc42Hs	P60953	proximal	female	2	5	1.10538	0.765795	1.59556	0.592629	0.854559
FCGRN	P55899	proximal	female	2	5	0.927427	0.703669	1.22234	0.592774	0.85458
M21D2	Q8IYB1	proximal	female	2	5	1.03011	0.923953	1.14846	0.592937	0.854637
Syntaxin-7	O15400	proximal	female	2	5	0.914816	0.659851	1.2683	0.593261	0.854813
CaCC	A8K7I4	proximal	female	2	5	1.03907	0.902712	1.19604	0.593333	0.854859
Stanniocalcin-1	P52823	proximal	female	2	5	0.944707	0.766677	1.16408	0.593407	0.854922
D108B	Q8NET1	proximal	female	2	5	1.06009	0.855659	1.31336	0.593451	0.854944
MMP-14	P50281	proximal	female	2	5	0.935803	0.73342	1.19403	0.59358	0.854995
MA2B2	Q9Y2E5	proximal	female	2	5	0.952602	0.796928	1.13869	0.593769	0.85514
COMDA	Q9Y6G5	proximal	female	2	5	0.920104	0.677302	1.24995	0.594239	0.855351
Ephrin-A3	P52797	proximal	female	2	5	0.923653	0.689504	1.23732	0.594439	0.855415
DLDH	P09622	proximal	female	2	5	0.938916	0.744437	1.1842	0.594547	0.855506
ARK73	O95154	proximal	female	2	5	1.05397	0.868383	1.27923	0.594772	0.855664
SHAN3	Q9BYB0	proximal	female	2	5	1.08995	0.793504	1.49714	0.594855	0.855738
PDGFD	Q9GZP0	proximal	female	2	5	0.945102	0.767429	1.16391	0.595139	0.85583
SKIL	P12757	proximal	female	2	5	1.08938	0.794374	1.49394	0.595214	0.85583
KAT3	Q6YP21	proximal	female	2	5	0.932391	0.720172	1.20715	0.595239	0.85583
8ODP	P36639	proximal	female	2	5	1.05176	0.873057	1.26705	0.595306	0.855863
GCNL2	Q92830	proximal	female	2	5	1.05979	0.855319	1.31313	0.59545	0.855913
MDM2	Q00987	proximal	female	2	5	1.03639	0.908195	1.18268	0.59571	0.856048
THS7A:TSP type-1 domain 17	Q9UPZ6	proximal	female	2	5	0.954384	0.803178	1.13406	0.595749	0.856049
BTG	P02775	proximal	female	2	5	0.937608	0.738973	1.18964	0.595853	0.85612
DB132	Q7Z7B7	proximal	female	2	5	1.04874	0.879321	1.25081	0.596519	0.856568
Hexosaminidase B	P07686	proximal	female	2	5	0.944726	0.765322	1.16618	0.59668	0.85661
NPS3B	Q9BS92	proximal	female	2	5	0.952102	0.79382	1.14195	0.596729	0.856613
CTAG1A	P78358	proximal	female	2	5	0.954294	0.802363	1.13499	0.596968	0.856789
IRF5	Q13568	proximal	female	2	5	1.04825	0.880008	1.24866	0.597547	0.857156
JAG1:CD	P78504	proximal	female	2	5	0.950169	0.78592	1.14874	0.597582	0.857156
RXFP1	Q9HBX9	proximal	female	2	5	1.04666	0.883424	1.24006	0.598074	0.857481
PDCD6	O75340	proximal	female	2	5	0.945497	0.767608	1.16461	0.598186	0.857563
FSAP	Q14520	proximal	female	2	5	1.06521	0.842135	1.34737	0.598267	0.857623
CA063	Q9BUV0	proximal	female	2	5	0.9492	0.781706	1.15258	0.598656	0.857916
FGF-8F	P55075	proximal	female	2	5	1.05432	0.865788	1.28391	0.598708	0.857958
VEGF-C	P49767	proximal	female	2	5	0.943178	0.758476	1.17286	0.598823	0.858011
F19A5	Q7Z5A7	proximal	female	2	5	0.920436	0.675843	1.25355	0.598842	0.858011
TIM50	Q3ZCQ8	proximal	female	2	5	1.04989	0.875706	1.25872	0.598894	0.858021
LST1	O00453	proximal	female	2	5	1.06814	0.835365	1.36577	0.599166	0.858179
Semaphorin-7A	O75326	proximal	female	2	5	0.951831	0.791582	1.14452	0.599685	0.858489
Vitronectin	P04004	proximal	female	2	5	0.953759	0.799085	1.13837	0.599984	0.858668
PCDG1	Q9Y5H4	proximal	female	2	5	0.952054	0.792328	1.14398	0.600021	0.858668
TLR1:ECD	Q15399	proximal	female	2	5	1.0439	0.888883	1.22594	0.600423	0.858913
Chymotrypsin	P17538	proximal	female	2	5	0.949511	0.78217	1.15265	0.600448	0.858939
ZN334	Q9HCZ1	proximal	female	2	5	0.952372	0.793379	1.14323	0.60053	0.858947
CC107	Q8WV48	proximal	female	2	5	1.05106	0.872189	1.26661	0.60083	0.859052
CD79A	P11912	proximal	female	2	5	0.961674	0.830703	1.11329	0.600847	0.859052
Spondin-1	Q9HCB6	proximal	female	2	5	0.945003	0.764497	1.16813	0.600941	0.859095
MEK1	Q02750	proximal	female	2	5	1.06491	0.841283	1.34798	0.601029	0.859166
Sperm-associated antigen 2	Q16222	proximal	female	2	5	1.04793	0.879226	1.249	0.601145	0.859269
AMOT	Q4VCS5	proximal	female	2	5	1.03703	0.904869	1.18849	0.601157	0.859269
SIG14	Q08ET2	proximal	female	2	5	0.959166	0.820343	1.12148	0.60121	0.859269
IF4A2	Q14240	proximal	female	2	5	1.09992	0.769544	1.57213	0.601266	0.859294
SULF2	Q8IWU5	proximal	female	2	5	0.96508	0.844584	1.10277	0.601414	0.859318
EP3B	P56851	proximal	female	2	5	0.95342	0.797087	1.14041	0.601651	0.859397
CPLX1	O14810	proximal	female	2	5	0.913241	0.649463	1.28415	0.60177	0.859446
KDM4C	Q9H3R0	proximal	female	2	5	0.924218	0.687386	1.24265	0.60186	0.859545
KBRS2	Q9NYR9	proximal	female	2	5	0.958463	0.817179	1.12417	0.602085	0.859694
CTCF	P49711	proximal	female	2	5	1.03376	0.912422	1.17122	0.602254	0.859813
LYPD3	O95274	proximal	female	2	5	1.04007	0.897182	1.20572	0.602319	0.859815
GBP5	Q96PP8	proximal	female	2	5	1.05152	0.870423	1.2703	0.602412	0.859834
IL-22	Q9GZX6	proximal	female	2	5	0.963564	0.837974	1.10798	0.602421	0.859834
PPIL1	Q9Y3C6	proximal	female	2	5	1.03657	0.905513	1.1866	0.6025	0.859873
filamin A:CH1	P21333	proximal	female	2	5	0.928314	0.701604	1.22828	0.602588	0.859926
DMP4	Q8IXL6	proximal	female	2	5	1.05398	0.8647	1.28469	0.602682	0.859968
KCTD7	Q96MP8	proximal	female	2	5	0.956413	0.808638	1.13119	0.602772	0.860031
Adrenomedullin	P35318	proximal	female	2	5	0.950589	0.785282	1.15069	0.60314	0.860222
INSL5	Q9Y5Q6	proximal	female	2	5	0.960021	0.82309	1.11973	0.60332	0.860237
Carbonic anhydrase III	P07451	proximal	female	2	5	1.05279	0.867051	1.27833	0.603424	0.860306
IL-21	Q9HBE4	proximal	female	2	5	0.96151	0.828968	1.11524	0.603994	0.860584
SUOX	P51687	proximal	female	2	5	0.965905	0.847217	1.10122	0.604052	0.860615
VEGF sR1	P17948	proximal	female	2	5	0.970205	0.865372	1.08774	0.604132	0.86065
FLIP	O15519	proximal	female	2	5	0.958178	0.815139	1.12632	0.604519	0.860903
PLBL1	Q6P4A8	proximal	female	2	5	1.04413	0.886674	1.22955	0.604586	0.860922
RISC	Q9HB40	proximal	female	2	5	1.04629	0.881559	1.24181	0.604653	0.860946
CD5:ECD	P06127	proximal	female	2	5	0.94421	0.759684	1.17356	0.604849	0.86095
UN93B	Q9H1C4	proximal	female	2	5	0.944943	0.762502	1.17104	0.604873	0.86095
UB2V2	Q15819	proximal	female	2	5	1.06804	0.832005	1.37105	0.605421	0.861206
LRC4B:ECD	Q9NT99	proximal	female	2	5	0.956358	0.807375	1.13283	0.605532	0.861276
HN1	Q9UK76	proximal	female	2	5	1.07229	0.822339	1.39821	0.606247	0.861711
LRP12	Q9Y561	proximal	female	2	5	0.936252	0.728732	1.20287	0.606393	0.861755
S100A14	Q9HCY8	proximal	female	2	5	0.954092	0.797678	1.14118	0.606966	0.862022
DMRTD	Q8IXT2	proximal	female	2	5	1.04087	0.893506	1.21254	0.607061	0.862037
PCKGC	P35558	proximal	female	2	5	1.04368	0.886753	1.22837	0.607089	0.862037
MARE1	Q15691	proximal	female	2	5	1.09977	0.765355	1.58031	0.607132	0.862037
TRAF4	Q9BUZ4	proximal	female	2	5	1.05016	0.871324	1.2657	0.607377	0.862078
IFN-w	P05000	proximal	female	2	5	0.958267	0.814451	1.12748	0.607386	0.862078
SIG11:ECD	Q96RL6	proximal	female	2	5	0.949832	0.780425	1.15601	0.60759	0.862112
CBX7	O95931	proximal	female	2	5	1.03942	0.89673	1.2048	0.607855	0.86218
FN1.3	P02751	proximal	female	2	5	1.05049	0.870325	1.26795	0.607879	0.86218
Alpha crystallin A chain	P02489	proximal	female	2	5	1.0476	0.877074	1.25129	0.607937	0.86218
PIHD1	Q9NWS0	proximal	female	2	5	1.09555	0.77305	1.55259	0.607969	0.86218
ISPD	A4D126	proximal	female	2	5	1.04106	0.892677	1.21411	0.608012	0.86218
NATD1	Q8N6N6	proximal	female	2	5	0.932798	0.715036	1.21688	0.608045	0.86218
RDH13	Q8NBN7	proximal	female	2	5	1.05751	0.854009	1.30951	0.608105	0.86218
PH	P01298	proximal	female	2	5	1.05498	0.859655	1.29469	0.608401	0.86227
REPI1	Q9BWE0	proximal	female	2	5	0.952633	0.791192	1.14702	0.60852	0.862317
PPM1B	O75688	proximal	female	2	5	0.951361	0.786095	1.15137	0.608545	0.862326
CRBP	P09455	proximal	female	2	5	0.935463	0.724595	1.2077	0.608712	0.862398
PGM1	P36871	proximal	female	2	5	0.939921	0.741391	1.19161	0.608777	0.862454
KRIP-1	Q13263	proximal	female	2	5	0.9587	0.815693	1.12678	0.608842	0.862464
K1467:N-term	A2RU67	proximal	female	2	5	0.958116	0.813183	1.12888	0.609138	0.862639
SPG21	Q9NZD8	proximal	female	2	5	1.05618	0.856372	1.30259	0.609481	0.862794
RHG26	Q9UNA1	proximal	female	2	5	1.03977	0.895228	1.20764	0.609585	0.862845
DPYL5	Q9BPU6	proximal	female	2	5	1.03594	0.904645	1.18629	0.609602	0.862845
PCSK7	Q16549	proximal	female	2	5	1.04351	0.886025	1.22898	0.609895	0.862979
MMP-10	P09238	proximal	female	2	5	0.945205	0.761169	1.17374	0.610011	0.863026
Glutathione S-transferase Pi	P09211	proximal	female	2	5	1.03657	0.902818	1.19014	0.610358	0.863216
QSOX2	Q6ZRP7	proximal	female	2	5	1.04722	0.876885	1.25064	0.610454	0.863267
CA125	Q8WXI7	proximal	female	2	5	1.03986	0.894622	1.20867	0.610622	0.863267
AP4AT	Q96N21	proximal	female	2	5	0.960551	0.822677	1.12153	0.610668	0.863267
DNJB9	Q9UBS3	proximal	female	2	5	1.046	0.879643	1.24381	0.61084	0.863267
HPLN1	P10915	proximal	female	2	5	0.951329	0.784967	1.15295	0.610924	0.863321
DAK	Q3LXA3	proximal	female	2	5	1.05415	0.860277	1.29172	0.611038	0.863375
NMI	Q13287	proximal	female	2	5	1.08294	0.796464	1.47246	0.611261	0.863391
URB	Q76M96	proximal	female	2	5	0.956104	0.804132	1.1368	0.611281	0.863391
PDLI3	Q53GG5	proximal	female	2	5	1.06379	0.838094	1.35026	0.611282	0.863391
CATC	P53634	proximal	female	2	5	1.04592	0.879626	1.24366	0.611293	0.863391
PKHA1	Q9HB21	proximal	female	2	5	1.04084	0.891957	1.21457	0.611304	0.863391
ODB2	P11182	proximal	female	2	5	1.08256	0.797114	1.47021	0.611489	0.863509
WASP	P42768	proximal	female	2	5	1.09268	0.776031	1.53853	0.611695	0.86364
WFDC5	Q8TCV5	proximal	female	2	5	1.04127	0.890671	1.21734	0.611859	0.863731
SUN3	Q8TAQ9	proximal	female	2	5	0.948904	0.774881	1.16201	0.611885	0.863759
IFNL4	K9M1U5	proximal	female	2	5	1.05597	0.855626	1.30322	0.611907	0.863781
ANRA2	Q9H9E1	proximal	female	2	5	1.04098	0.891366	1.21571	0.611929	0.863793
PLXA1	Q9UIW2	proximal	female	2	5	0.927476	0.693314	1.24072	0.612073	0.863821
MARE1	Q15691	proximal	female	2	5	1.10217	0.756692	1.60538	0.612167	0.863821
FAAA	P16930	proximal	female	2	5	1.04929	0.871186	1.2638	0.612196	0.863821
RSPO2	Q6UXX9	proximal	female	2	5	1.02931	0.920499	1.15098	0.612327	0.863847
ARGI1	P05089	proximal	female	2	5	0.951829	0.786374	1.1521	0.612337	0.863847
Cytochrome P450 3A4	P08684	proximal	female	2	5	1.04916	0.871359	1.26325	0.612462	0.863919
ACADM	P11310	proximal	female	2	5	0.91848	0.660959	1.27634	0.612476	0.863919
fibulin 1	P23142	proximal	female	2	5	1.05273	0.862831	1.28442	0.612645	0.863968
Cathepsin D	P07339	proximal	female	2	5	1.03748	0.899644	1.19643	0.612948	0.864085
Gc-Globulin, Mixed Type	P02774	proximal	female	2	5	1.0598	0.846206	1.3273	0.613032	0.864139
AMPK a2b2g1	O43741	proximal	female	2	5	0.918955	0.662277	1.27511	0.613047	0.864139
CACB3	P54284	proximal	female	2	5	0.944121	0.755445	1.17992	0.613208	0.864173
kallikrein 5	Q9Y337	proximal	female	2	5	0.945777	0.761919	1.174	0.613234	0.864196
HDAC4	P56524	proximal	female	2	5	1.04174	0.888985	1.22073	0.613273	0.864216
DSCL1	Q8TD84	proximal	female	2	5	0.955915	0.802554	1.13858	0.613324	0.864242
KI2S4	P43632	proximal	female	2	5	1.03078	0.916402	1.15944	0.613403	0.864317
Vti1-rp1	Q9UEU0	proximal	female	2	5	0.913095	0.641667	1.29934	0.613475	0.864337
PTER	Q96BW5	proximal	female	2	5	1.05194	0.864298	1.28031	0.61349	0.864344
TRY3	P35030	proximal	female	2	5	0.958992	0.815134	1.12824	0.6136	0.864419
CCD97	Q96F63	proximal	female	2	5	0.955042	0.798871	1.14174	0.613611	0.864419
HPRT	P00492	proximal	female	2	5	1.06605	0.831399	1.36691	0.614103	0.864612
sICAM-5	Q9UMF0	proximal	female	2	5	0.949031	0.77431	1.16318	0.614317	0.864758
BAFF	Q9Y275	proximal	female	2	5	0.949427	0.775859	1.16182	0.61439	0.864765
Lymphotoxin a2/b1	P01374	proximal	female	2	5	0.958435	0.812352	1.13079	0.614849	0.864886
LRC20	Q8TCA0	proximal	female	2	5	0.961854	0.826621	1.11921	0.614891	0.864886
Eotaxin-3	Q9Y258	proximal	female	2	5	1.05297	0.861133	1.28755	0.614952	0.864889
FER	P16591	proximal	female	2	5	0.908288	0.624367	1.32132	0.614966	0.864899
CNOT1	A5YKK6	proximal	female	2	5	1.07058	0.820444	1.39699	0.615435	0.865107
PACR	P41586	proximal	female	2	5	0.950647	0.780274	1.15822	0.615468	0.865115
GSK-3 alpha	P49840	proximal	female	2	5	1.10216	0.754038	1.611	0.615485	0.865115
HE4	Q14508	proximal	female	2	5	1.06165	0.840578	1.34087	0.615538	0.865137
SHBG	P04278	proximal	female	2	5	1.05463	0.856569	1.29848	0.616258	0.865401
RAB4B	P61018	proximal	female	2	5	0.909739	0.628282	1.31728	0.616462	0.865458
Siglec-5	O15389	proximal	female	2	5	0.961318	0.823782	1.12182	0.616527	0.865458
LRC52	Q8N7C0	proximal	female	2	5	1.05349	0.859083	1.29188	0.616631	0.865458
LYSM4	Q5XG99	proximal	female	2	5	1.05401	0.857712	1.29524	0.616885	0.86553
CK049	Q9H6J7	proximal	female	2	5	1.03736	0.898486	1.1977	0.616929	0.86553
Fas ligand, soluble	P48023	proximal	female	2	5	0.952039	0.78525	1.15425	0.616967	0.86553
IGF-I	P05019	proximal	female	2	5	1.06187	0.839269	1.34351	0.616983	0.86553
ODPAT	P29803	proximal	female	2	5	0.939674	0.736335	1.19916	0.616989	0.86553
ASPG	P20933	proximal	female	2	5	0.946498	0.762884	1.17431	0.617273	0.865644
Nogo Receptor	Q9BZR6	proximal	female	2	5	1.04714	0.873851	1.25478	0.617774	0.865853
CD3-zeta	P20963	proximal	female	2	5	0.955213	0.797785	1.14371	0.618014	0.865886
NCBP2	P52298	proximal	female	2	5	0.954386	0.79433	1.14669	0.618147	0.865999
DLL3	Q9NYJ7	proximal	female	2	5	1.04294	0.883974	1.23048	0.618304	0.86604
CDN2C	P42773	proximal	female	2	5	1.04144	0.887661	1.22186	0.618406	0.86604
ROBO3	Q96MS0	proximal	female	2	5	1.04374	0.881934	1.23522	0.618426	0.86604
kallikrein 14	Q9P0G3	proximal	female	2	5	1.0519	0.861946	1.28372	0.618515	0.86604
c-Myc	P01106	proximal	female	2	5	1.04533	0.877957	1.2446	0.618521	0.86604
CLN5:CD	O75503	proximal	female	2	5	1.03348	0.907596	1.17683	0.619221	0.866416
LR2BP	Q9P2M1	proximal	female	2	5	1.0419	0.886165	1.225	0.619252	0.866416
LIPR2	P54317	proximal	female	2	5	0.957838	0.808143	1.13526	0.619322	0.866445
ARHGA	O15013	proximal	female	2	5	0.954693	0.795008	1.14645	0.619555	0.866585
PEX14:N-term	O75381	proximal	female	2	5	1.06091	0.840045	1.33984	0.619573	0.866592
ATOX1	O00244	proximal	female	2	5	1.03993	0.890843	1.21396	0.619971	0.866735
TYDP1	Q9NUW8	proximal	female	2	5	1.03063	0.914636	1.16133	0.620452	0.867106
CD82 antigen	P27701	proximal	female	2	5	0.956655	0.802694	1.14015	0.620624	0.867211
BZW2	Q9Y6E2	proximal	female	2	5	0.913404	0.63801	1.30767	0.620776	0.867315
FRIH	P02794	proximal	female	2	5	0.950467	0.777194	1.16237	0.620796	0.867324
DAF	P08174	proximal	female	2	5	0.95751	0.806185	1.13724	0.620806	0.86733
K1161:ECD	Q6NSJ0	proximal	female	2	5	1.05345	0.857031	1.29487	0.620923	0.86733
RN128:region 2	Q8TEB7	proximal	female	2	5	0.958264	0.809181	1.13481	0.621222	0.86744
BMT2	Q1RMZ1	proximal	female	2	5	1.03324	0.907358	1.17658	0.621815	0.867821
Soggy-1	Q9UK85	proximal	female	2	5	1.04984	0.865302	1.27373	0.621924	0.867845
RPN2	P04844	proximal	female	2	5	1.05204	0.859925	1.28707	0.621946	0.86786
LL-37	P49913	proximal	female	2	5	1.0429	0.882486	1.23247	0.622054	0.867911
Apo C-III	P02656	proximal	female	2	5	0.950482	0.77668	1.16318	0.622078	0.867911
TRML1:ITIM	Q86YW5	proximal	female	2	5	0.948731	0.76926	1.17007	0.62278	0.868115
SVEP1:Sushi 15-18	Q4LDE5	proximal	female	2	5	1.04115	0.886603	1.22264	0.622803	0.868115
PCD10:CD	Q9P2E7	proximal	female	2	5	0.957523	0.805368	1.13842	0.622994	0.868179
carboxylesterase, liver	P23141	proximal	female	2	5	1.05479	0.852667	1.30482	0.62311	0.86821
GPNMB:CD	Q14956	proximal	female	2	5	0.911598	0.630145	1.31876	0.623225	0.868297
RAP	P30533	proximal	female	2	5	1.04722	0.8711	1.25895	0.623351	0.868309
G3ST2	Q9H3Q3	proximal	female	2	5	1.05103	0.861612	1.28209	0.623511	0.868374
Hemoglobin epsilon chain	P02100	proximal	female	2	5	1.02743	0.922115	1.14477	0.623858	0.868456
RER1	O15258	proximal	female	2	5	1.07692	0.800796	1.44825	0.623954	0.868521
CX048	Q8WUE5	proximal	female	2	5	0.958562	0.809276	1.13539	0.624167	0.868696
Parathyroid Hormone1-34	P01270	proximal	female	2	5	1.06548	0.826686	1.37326	0.624207	0.868696
KHDCL	Q5JSQ8	proximal	female	2	5	1.04497	0.876333	1.24607	0.624212	0.868696
MCR	P08235	proximal	female	2	5	0.951799	0.781071	1.15985	0.624286	0.868752
MANS1	Q9H8J5	proximal	female	2	5	1.04529	0.875509	1.24799	0.624296	0.868753
Discoidin domain receptor 2	Q16832	proximal	female	2	5	1.07463	0.805263	1.4341	0.624932	0.869125
DOK2	O60496	proximal	female	2	5	0.91841	0.652882	1.29193	0.624956	0.86913
RHG22	Q7Z5H3	proximal	female	2	5	0.951663	0.77996	1.16117	0.625519	0.869321
MGMT	P16455	proximal	female	2	5	0.934614	0.712332	1.22626	0.625552	0.869333
STMN2	Q93045	proximal	female	2	5	1.05286	0.855996	1.295	0.625746	0.86946
PSD11	O00231	proximal	female	2	5	1.09244	0.765643	1.55873	0.62589	0.869571
STAT6	P42226	proximal	female	2	5	1.07709	0.799039	1.45189	0.625953	0.869621
VCIP1	Q96JH7	proximal	female	2	5	1.09101	0.768601	1.54865	0.626002	0.869624
ZFAN1	Q8TCF1	proximal	female	2	5	1.08781	0.775433	1.52602	0.626023	0.869624
Ephrin-A4	P52798	proximal	female	2	5	0.945217	0.753442	1.18581	0.626283	0.869774
PSG11	Q9UQ72	proximal	female	2	5	1.04703	0.870057	1.25999	0.62664	0.869972
5HT2A	P28223	proximal	female	2	5	1.04165	0.883666	1.22787	0.626815	0.870091
XDH	P47989	proximal	female	2	5	0.936129	0.717425	1.22151	0.626852	0.870103
RPIA	P49247	proximal	female	2	5	1.04336	0.879214	1.23815	0.62697	0.870125
UBA7	P41226	proximal	female	2	5	0.917347	0.647757	1.29914	0.627025	0.870153
MYL6B	P14649	proximal	female	2	5	0.963356	0.828654	1.11995	0.627115	0.870198
17-beta-HSD 1	P14061	proximal	female	2	5	0.951338	0.777751	1.16367	0.627445	0.870343
LAIR1	Q6GTX8	proximal	female	2	5	1.04623	0.871616	1.25582	0.627617	0.870348
JAM-C	Q9BX67	proximal	female	2	5	1.05533	0.848944	1.31189	0.627658	0.870348
calgranulin B	P06702	proximal	female	2	5	1.03933	0.889248	1.21474	0.627822	0.870372
14-3-3 eta	Q04917	proximal	female	2	5	0.927297	0.682928	1.25911	0.628635	0.870881
DTX3L	Q8TDB6	proximal	female	2	5	0.92779	0.684662	1.25726	0.628806	0.870974
P210L	Q5VU65	proximal	female	2	5	0.944078	0.747515	1.19233	0.629002	0.871101
MPP6	Q9NZW5	proximal	female	2	5	1.0381	0.891948	1.20821	0.629092	0.871164
JPH3	Q8WXH2	proximal	female	2	5	0.967521	0.846124	1.10634	0.629325	0.871282
TMX3	Q96JJ7	proximal	female	2	5	0.963115	0.826769	1.12195	0.62941	0.871351
COL10	Q9Y6Z7	proximal	female	2	5	1.04152	0.882866	1.22868	0.629477	0.871383
SYWC	P23381	proximal	female	2	5	1.05137	0.857642	1.28887	0.629724	0.871409
DDHD2	O94830	proximal	female	2	5	1.04337	0.877871	1.24007	0.62994	0.871457
PRND	Q9UKY0	proximal	female	2	5	0.94466	0.749274	1.191	0.630139	0.871504
SYT11	Q9BT88	proximal	female	2	5	0.950421	0.772425	1.16943	0.630792	0.871819
TMOD3	Q9NYL9	proximal	female	2	5	0.926789	0.679712	1.26368	0.630796	0.871819
SUMO2	P61956	proximal	female	2	5	1.05864	0.838915	1.33591	0.631151	0.872003
TINF2	Q9BSI4	proximal	female	2	5	0.948137	0.762717	1.17863	0.631467	0.87219
UN13D	Q70J99	proximal	female	2	5	0.925614	0.674916	1.26943	0.631487	0.87219
STK16	O75716	proximal	female	2	5	1.04345	0.876936	1.24159	0.631559	0.872226
OCAD1	Q9NX40	proximal	female	2	5	1.04569	0.871029	1.25538	0.631821	0.872304
GCDH	Q92947	proximal	female	2	5	1.05213	0.854523	1.29544	0.632086	0.872432
NRG3	P56975	proximal	female	2	5	0.945462	0.751502	1.18948	0.632122	0.872461
TWEAK	O43508	proximal	female	2	5	1.04991	0.860003	1.28175	0.632344	0.872624
RIC8A	Q9NPQ8	proximal	female	2	5	1.04041	0.884503	1.22381	0.63244	0.872671
VWC2	Q2TAL6	proximal	female	2	5	0.951164	0.774631	1.16793	0.632652	0.872773
CTF8	P0CG13	proximal	female	2	5	1.0357	0.896896	1.19597	0.63283	0.872868
Lipocalin 2	P80188	proximal	female	2	5	1.03251	0.905483	1.17736	0.632912	0.872897
NIPA4	Q0D2K0	proximal	female	2	5	1.04365	0.875628	1.24391	0.633331	0.872981
PRGC1	Q9UBK2	proximal	female	2	5	0.949316	0.766642	1.17552	0.633361	0.872981
Phospholipase C-delta-1	P51178	proximal	female	2	5	0.942015	0.736876	1.20426	0.633583	0.873068
UBE2K	P61086	proximal	female	2	5	1.08076	0.785212	1.48755	0.633732	0.87312
TBC28	Q2M2D7	proximal	female	2	5	0.946769	0.755973	1.18572	0.633798	0.873167
TSG-6	P98066	proximal	female	2	5	1.05603	0.843734	1.32173	0.63403	0.873167
MTDC	P13995	proximal	female	2	5	1.0737	0.801118	1.43903	0.634133	0.873213
UBAC1	Q9BSL1	proximal	female	2	5	1.0434	0.875912	1.24291	0.634172	0.873213
PIM2	Q9P1W9	proximal	female	2	5	0.950409	0.770775	1.17191	0.634179	0.873213
GKN2	Q86XP6	proximal	female	2	5	0.958322	0.80419	1.142	0.634189	0.873213
FKB1B	P68106	proximal	female	2	5	0.944373	0.745705	1.19597	0.634833	0.873356
gpIIbIIIa	P05106	proximal	female	2	5	0.925811	0.673537	1.27257	0.634844	0.873356
Plasmin	P00747	proximal	female	2	5	1.03701	0.892441	1.20501	0.635176	0.873518
YKL-40	P36222	proximal	female	2	5	1.04758	0.864542	1.26936	0.635226	0.873542
KSYK:SH2, 1 and 2	P43405	proximal	female	2	5	0.940917	0.731525	1.21025	0.635372	0.873547
NSL1	Q96IY1	proximal	female	2	5	1.04411	0.873383	1.24821	0.635619	0.873655
FA84A	Q96KN4	proximal	female	2	5	0.969011	0.850686	1.10379	0.635673	0.873655
PAP1	Q06141	proximal	female	2	5	1.04406	0.873398	1.24807	0.635871	0.873748
Semaphorin 3E	O15041	proximal	female	2	5	0.956156	0.79413	1.15124	0.636019	0.873864
NDRG4	Q9ULP0	proximal	female	2	5	1.03809	0.889068	1.21208	0.636375	0.873966
BARK1	P25098	proximal	female	2	5	1.09267	0.756695	1.57781	0.636397	0.873966
HEBP1	Q9NRV9	proximal	female	2	5	1.06405	0.822445	1.37663	0.636615	0.874061
MGDP1	Q86V88	proximal	female	2	5	1.09063	0.760898	1.56326	0.636694	0.874143
EHBP1	Q8NDI1	proximal	female	2	5	0.94179	0.734263	1.20797	0.636763	0.874166
PDPK1	O15530	proximal	female	2	5	1.08518	0.772881	1.52368	0.636842	0.87423
WRIP1	Q96S55	proximal	female	2	5	1.03226	0.90473	1.17776	0.637004	0.874262
MYCBP	Q99417	proximal	female	2	5	0.919406	0.648524	1.30343	0.637034	0.874278
Siglec-5	O15389	proximal	female	2	5	0.963022	0.82342	1.12629	0.637242	0.874438
NENF	Q9UMX5	proximal	female	2	5	1.0397	0.884283	1.22242	0.637464	0.874603
CO8A1	P27658	proximal	female	2	5	1.04559	0.868573	1.25869	0.637564	0.874641
VNN2	O95498	proximal	female	2	5	0.953704	0.78291	1.16176	0.637783	0.874769
IGF-II:Mature	P01344	proximal	female	2	5	0.961052	0.814472	1.13401	0.638	0.874925
ASM3A	Q92484	proximal	female	2	5	0.954521	0.786279	1.15876	0.638001	0.874925
CINP	Q9BW66	proximal	female	2	5	0.961269	0.81532	1.13334	0.638247	0.875046
GTPBA	A4D1E9	proximal	female	2	5	0.959623	0.808073	1.1396	0.638394	0.875114
SHC1:SH2	P29353	proximal	female	2	5	1.08851	0.764141	1.55057	0.638496	0.875114
MLRM	P19105	proximal	female	2	5	1.08732	0.766644	1.54214	0.638678	0.875211
DSCAM	O60469	proximal	female	2	5	0.938842	0.721291	1.22201	0.638909	0.875247
CLCA2	Q9UQC9	proximal	female	2	5	0.9477	0.757204	1.18612	0.638949	0.875247
TIMD3	Q8TDQ0	proximal	female	2	5	1.05124	0.853083	1.29542	0.639148	0.875258
EPN4	Q14677	proximal	female	2	5	0.928663	0.681547	1.26538	0.639172	0.875258
SHP	Q15466	proximal	female	2	5	1.04178	0.877894	1.23627	0.639272	0.875276
kallikrein 8	O60259	proximal	female	2	5	0.952202	0.77584	1.16865	0.639315	0.875307
TP4A1	Q93096	proximal	female	2	5	0.961056	0.813883	1.13484	0.639503	0.875478
PTH	P01270	proximal	female	2	5	0.945912	0.749506	1.19379	0.639585	0.875478
DNER:CD	Q8NFT8	proximal	female	2	5	0.958745	0.803686	1.14372	0.639744	0.875558
SMUF1	Q9HCE7	proximal	female	2	5	1.0208	0.936471	1.11273	0.639765	0.875577
JAM-A	Q9Y624	proximal	female	2	5	0.931746	0.692886	1.25295	0.639931	0.875641
RNF34	Q969K3	proximal	female	2	5	0.970484	0.855966	1.10032	0.640033	0.875703
nectin-1 gamma:ECD	Q15223	proximal	female	2	5	0.950116	0.76669	1.17743	0.640095	0.875703
MB12B	Q9H7P6	proximal	female	2	5	1.08893	0.761857	1.55643	0.640143	0.875703
ERCC1	P07992	proximal	female	2	5	0.963424	0.82401	1.12643	0.640344	0.87577
Macrophage scavenger receptor:ECD	P21757	proximal	female	2	5	1.03972	0.882942	1.22435	0.640416	0.875779
NUBP2	Q9Y5Y2	proximal	female	2	5	0.948497	0.759688	1.18423	0.640581	0.875867
SCAM5	Q8TAC9	proximal	female	2	5	0.969278	0.850245	1.10498	0.640672	0.875903
SLAF1	Q13291	proximal	female	2	5	0.935402	0.706204	1.23899	0.641459	0.876329
AK1D1	P51857	proximal	female	2	5	1.04505	0.868133	1.25803	0.64146	0.876329
CX7A1	P24310	proximal	female	2	5	0.954843	0.786027	1.15992	0.641572	0.876366
Sorting nexin 16	P57768	proximal	female	2	5	0.932209	0.693448	1.25318	0.641929	0.876546
CK2-A1:B	P67870	proximal	female	2	5	1.07089	0.802359	1.42928	0.641953	0.876546
IKK-beta	O14920	proximal	female	2	5	1.06478	0.817202	1.38737	0.642005	0.876556
CPNE7	Q9UBL6	proximal	female	2	5	1.03958	0.882617	1.22445	0.642078	0.876611
GST M1-1	P09488	proximal	female	2	5	1.03964	0.882344	1.22499	0.642295	0.876674
DKK3	Q9UBP4	proximal	female	2	5	0.949075	0.761198	1.18332	0.642366	0.876717
GRB2 adapter protein	P62993	proximal	female	2	5	0.915402	0.630352	1.32935	0.64239	0.876717
SOCS-3	O14543	proximal	female	2	5	0.962914	0.820821	1.1296	0.642701	0.876898
SYAP1	Q96A49	proximal	female	2	5	1.08352	0.772055	1.52064	0.642721	0.876898
MGAT2	Q10469	proximal	female	2	5	1.03326	0.899769	1.18657	0.642927	0.87694
JAK2	O60674	proximal	female	2	5	0.926046	0.669184	1.2815	0.642981	0.876959
SGTB	Q96EQ0	proximal	female	2	5	0.958194	0.799735	1.14805	0.643351	0.877012
RN128:region 1	Q8TEB7	proximal	female	2	5	1.0341	0.897261	1.19181	0.643354	0.877012
CHST2	Q9Y4C5	proximal	female	2	5	0.965227	0.830933	1.12123	0.643354	0.877012
CD248	Q9HCU0	proximal	female	2	5	0.954055	0.781747	1.16434	0.64351	0.877101
NUDT3	O95989	proximal	female	2	5	0.963164	0.821541	1.1292	0.643704	0.877143
ACE2	Q9BYF1	proximal	female	2	5	0.975109	0.876268	1.0851	0.643904	0.877248
IL-1 sRII	P27930	proximal	female	2	5	1.03317	0.899642	1.18651	0.644006	0.877303
eIF-4H	Q15056	proximal	female	2	5	0.916856	0.634417	1.32504	0.644072	0.877334
ERG19	P53602	proximal	female	2	5	1.03974	0.881281	1.22668	0.644144	0.877374
DPEP2	Q9H4A9	proximal	female	2	5	1.0503	0.852547	1.29392	0.64473	0.877759
SC22A	Q96IW7	proximal	female	2	5	1.06219	0.821436	1.3735	0.645488	0.878049
Thyroglobulin	P01266	proximal	female	2	5	1.03621	0.890471	1.2058	0.645576	0.878049
Apo A-V	Q6Q788	proximal	female	2	5	0.948195	0.75584	1.1895	0.645627	0.878049
EED	O75530	proximal	female	2	5	1.04027	0.879141	1.23093	0.645653	0.878049
NAD(P)H dehydrogenase	P15559	proximal	female	2	5	0.960123	0.807214	1.142	0.645678	0.878049
CP045	Q96MC5	proximal	female	2	5	0.970888	0.855988	1.10121	0.645709	0.878049
MMP20	O60882	proximal	female	2	5	0.95472	0.783481	1.16339	0.645914	0.878222
Cathepsin H	P09668	proximal	female	2	5	1.04465	0.866977	1.25873	0.646055	0.878352
NEB2	Q96SB3	proximal	female	2	5	0.921694	0.650604	1.30574	0.64635	0.878493
GCNT4	Q9P109	proximal	female	2	5	1.03931	0.881388	1.22553	0.646585	0.878583
Frizzled-5	Q13467	proximal	female	2	5	0.917473	0.634838	1.32594	0.646648	0.878595
DDX25	Q9UHL0	proximal	female	2	5	1.0407	0.877441	1.23434	0.646779	0.878674
RFFL	Q8WZ73	proximal	female	2	5	1.03513	0.892996	1.19988	0.646847	0.878697
RGS7	P49802	proximal	female	2	5	0.951679	0.769816	1.1765	0.647149	0.87882
DYN2	P50570	proximal	female	2	5	1.08995	0.753434	1.57677	0.647532	0.878999
LACC1	Q8IV20	proximal	female	2	5	0.957977	0.796925	1.15158	0.647564	0.879005
CEI	Q86SI9	proximal	female	2	5	0.952616	0.773607	1.17305	0.647599	0.879031
G3BP1	Q13283	proximal	female	2	5	1.08787	0.757875	1.56155	0.647902	0.879101
Chondrocalcin	P02458	proximal	female	2	5	0.951421	0.768299	1.17819	0.647987	0.879106
ARC1B	O15143	proximal	female	2	5	1.07413	0.790162	1.46016	0.648021	0.879106
SIG15	Q6ZMC9	proximal	female	2	5	0.946668	0.748163	1.19784	0.648055	0.879106
NR5A2	O00482	proximal	female	2	5	1.0344	0.894397	1.19632	0.648501	0.879345
FRDA	Q16595	proximal	female	2	5	1.04672	0.859942	1.27406	0.648884	0.879476
JAM-B	P57087	proximal	female	2	5	0.958343	0.797868	1.1511	0.64907	0.879531
NLTP:isoform 6	P22307	proximal	female	2	5	0.926065	0.66521	1.28921	0.649081	0.879531
PP13G	B7ZBB8	proximal	female	2	5	0.956038	0.787669	1.1604	0.64921	0.879626
TBCB	Q99426	proximal	female	2	5	1.08555	0.761976	1.54654	0.649409	0.879757
KIRR2	Q6UWL6	proximal	female	2	5	0.94295	0.731901	1.21486	0.649539	0.879792
BRD2	P25440	proximal	female	2	5	0.963013	0.818306	1.13331	0.650076	0.879984
EEA1	Q15075	proximal	female	2	5	1.03551	0.890565	1.20405	0.650154	0.880005
DB113	Q30KQ7	proximal	female	2	5	0.955817	0.786122	1.16214	0.650449	0.880191
Dtk	Q06418	proximal	female	2	5	0.892459	0.545504	1.46008	0.650553	0.880236
RABL3	Q5HYI8	proximal	female	2	5	0.94426	0.736699	1.2103	0.650643	0.880236
LAP	P28838	proximal	female	2	5	1.04702	0.857878	1.27787	0.651261	0.880433
ISCU	Q9H1K1	proximal	female	2	5	0.960388	0.805931	1.14445	0.651417	0.880499
IF2A	P05198	proximal	female	2	5	1.08324	0.765688	1.53248	0.651498	0.880533
CD6	P30203	proximal	female	2	5	1.05633	0.832774	1.3399	0.651504	0.880533
PRS8	P62195	proximal	female	2	5	0.962872	0.817081	1.13468	0.651511	0.880533
FLAP endonuclease-1	P39748	proximal	female	2	5	0.948921	0.755824	1.19135	0.651515	0.880533
ELA1	Q9UNI1	proximal	female	2	5	1.05027	0.848809	1.29956	0.65169	0.880607
RGS21	Q2M5E4	proximal	female	2	5	0.959522	0.801923	1.14809	0.651725	0.880607
DPP8	Q6V1X1	proximal	female	2	5	0.951835	0.768151	1.17944	0.651809	0.880622
sE-Selectin	P16581	proximal	female	2	5	1.04614	0.859814	1.27285	0.652171	0.880851
MAPK2	P49137	proximal	female	2	5	0.917603	0.631046	1.33429	0.652587	0.881028
UB2R2	Q712K3	proximal	female	2	5	1.04397	0.865526	1.25921	0.652741	0.881028
Adrenomedullin	P35318	proximal	female	2	5	1.04297	0.868262	1.25284	0.652853	0.881028
NOVA1	P51513	proximal	female	2	5	0.963696	0.820247	1.13223	0.652925	0.881028
IL-6	P05231	proximal	female	2	5	0.957331	0.791628	1.15772	0.652934	0.881028
SPYA	P21549	proximal	female	2	5	1.05093	0.846249	1.30512	0.653086	0.881028
MGAT3	Q09327	proximal	female	2	5	0.955733	0.78448	1.16437	0.653134	0.881028
BAP29	Q9UHQ4	proximal	female	2	5	0.956223	0.786586	1.16244	0.653239	0.881032
CP072	Q14CZ0	proximal	female	2	5	1.04763	0.855039	1.2836	0.653466	0.881181
BPNT1	O95861	proximal	female	2	5	0.92077	0.642144	1.32029	0.653496	0.881187
HS71L	P34931	proximal	female	2	5	0.962701	0.815477	1.1365	0.653503	0.881187
HM20B	Q9P0W2	proximal	female	2	5	1.03978	0.876897	1.23291	0.653615	0.881203
TWF2	Q6IBS0	proximal	female	2	5	1.09278	0.741687	1.61008	0.653633	0.881203
I5P1	Q14642	proximal	female	2	5	0.918116	0.631964	1.33384	0.653922	0.881324
AKTS1	Q96B36	proximal	female	2	5	0.933382	0.69045	1.26179	0.654006	0.881353
RAB3D	O95716	proximal	female	2	5	0.939232	0.713817	1.23583	0.654344	0.881438
RAB8B	Q92930	proximal	female	2	5	1.09101	0.744964	1.59779	0.654541	0.881444
GFRAL	Q6UXV0	proximal	female	2	5	0.964578	0.823372	1.13	0.65518	0.881589
ADA19	Q9H013	proximal	female	2	5	1.04031	0.87454	1.2375	0.655439	0.881685
UBL7	Q96S82	proximal	female	2	5	1.05746	0.827064	1.35203	0.655902	0.881919
MPC1	Q9Y5U8	proximal	female	2	5	0.964488	0.822647	1.13079	0.655951	0.88192
RN122	Q9H9V4	proximal	female	2	5	0.956917	0.788134	1.16185	0.656462	0.882273
Hat1	O14929	proximal	female	2	5	0.969761	0.846984	1.11034	0.656627	0.882372
Activin AB	P08476	proximal	female	2	5	1.0295	0.905631	1.17031	0.656678	0.882372
GNA1	Q96EK6	proximal	female	2	5	1.08511	0.756572	1.55631	0.657114	0.882511
VHL	P40337	proximal	female	2	5	1.03862	0.87857	1.22783	0.657183	0.882568
IDH	O75874	proximal	female	2	5	1.08477	0.757251	1.55394	0.657261	0.882623
TLR2	O60603	proximal	female	2	5	1.03484	0.88952	1.20391	0.657322	0.882623
HS2ST	Q7LGA3	proximal	female	2	5	0.950536	0.759654	1.18938	0.657365	0.882623
TTL12	Q14166	proximal	female	2	5	1.03868	0.878289	1.22836	0.657432	0.882623
GLPK5	Q6ZS86	proximal	female	2	5	1.03063	0.901779	1.1779	0.657916	0.882938
ELK1	P19419	proximal	female	2	5	0.941643	0.721541	1.22889	0.658015	0.882942
KLOTB	Q86Z14	proximal	female	2	5	0.950399	0.758581	1.19072	0.658273	0.882996
ApoL-II	Q9BQE5	proximal	female	2	5	1.04339	0.864303	1.25959	0.658408	0.883067
ISK52	Q6IE38	proximal	female	2	5	1.04026	0.873263	1.23919	0.658431	0.883067
CHP1	Q99653	proximal	female	2	5	1.06131	0.815145	1.3818	0.658548	0.883141
NAT14	Q8WUY8	proximal	female	2	5	0.965869	0.827842	1.12691	0.658933	0.883358
LZIC	Q8WZA0	proximal	female	2	5	1.03468	0.889237	1.20391	0.659141	0.883444
ANM2	P55345	proximal	female	2	5	1.04524	0.85861	1.27245	0.659254	0.883555
FKBP7	Q9Y680	proximal	female	2	5	0.930985	0.677424	1.27945	0.659333	0.883555
GRB7	Q14451	proximal	female	2	5	0.965172	0.824387	1.13	0.659457	0.883555
PTH1R	Q03431	proximal	female	2	5	0.966014	0.8283	1.12662	0.659484	0.883555
Collagen-binding protein	P50454	proximal	female	2	5	0.934394	0.690776	1.26393	0.659744	0.883597
RYK	P34925	proximal	female	2	5	1.03345	0.892596	1.19654	0.659828	0.883597
DPP2	Q9UHL4	proximal	female	2	5	0.953101	0.769556	1.18042	0.659852	0.883597
Alkaline phosphatase, placental	P05187	proximal	female	2	5	0.953614	0.771673	1.17845	0.660128	0.8836
SLIT1	O75093	proximal	female	2	5	0.965815	0.827099	1.1278	0.660162	0.8836
MMP-7	P09237	proximal	female	2	5	1.02809	0.908648	1.16324	0.660178	0.8836
ANR46	Q86W74	proximal	female	2	5	1.02397	0.921365	1.138	0.660182	0.8836
RAD51	Q06609	proximal	female	2	5	1.03751	0.880352	1.22273	0.66036	0.883671
FA69C	Q0P6D2	proximal	female	2	5	0.955681	0.780712	1.16986	0.660398	0.883677
G3ST1	Q99999	proximal	female	2	5	1.041	0.870121	1.24544	0.660486	0.883678
SMR3A	Q99954	proximal	female	2	5	0.968872	0.841309	1.11578	0.660637	0.883702
Activated Protein C	P04070	proximal	female	2	5	1.04585	0.856011	1.27779	0.660908	0.883816
WEE2	P0C1S8	proximal	female	2	5	0.963329	0.815131	1.13847	0.661135	0.883932
CISY	O75390	proximal	female	2	5	0.933301	0.685314	1.27103	0.661353	0.883989
Siglec-9	Q9Y336	proximal	female	2	5	0.9614	0.806136	1.14657	0.66136	0.883989
UB2G2	P60604	proximal	female	2	5	1.04301	0.863889	1.25927	0.66137	0.883989
RELN	P78509	proximal	female	2	5	0.955513	0.779419	1.17139	0.661489	0.883989
SVEP1:EGF-like domains 4-6	Q4LDE5	proximal	female	2	5	1.03776	0.879103	1.22505	0.661502	0.883989
Calcyphosin	Q13938	proximal	female	2	5	0.945426	0.735358	1.2155	0.661577	0.883993
ACTH	P01189	proximal	female	2	5	0.961215	0.805076	1.14764	0.661837	0.884111
FPPS	P14324	proximal	female	2	5	0.95723	0.786858	1.16449	0.662022	0.884172
b-Catenin	P35222	proximal	female	2	5	1.03076	0.899784	1.18079	0.662186	0.884214
IL-5	P05113	proximal	female	2	5	0.966201	0.827912	1.12759	0.662635	0.884401
DLX2	Q07687	proximal	female	2	5	0.958698	0.793151	1.1588	0.662757	0.884417
CHSTA	O43529	proximal	female	2	5	0.944349	0.730064	1.22153	0.662794	0.884417
MAGE-6	P43360	proximal	female	2	5	1.03151	0.897237	1.18587	0.662839	0.884434
ARHI	O95661	proximal	female	2	5	0.956235	0.781959	1.16935	0.66288	0.884454
SCP2D	Q9UJQ7	proximal	female	2	5	0.961263	0.804775	1.14818	0.662996	0.884555
EMIL3:region 1	Q9NT22	proximal	female	2	5	0.945601	0.735261	1.21611	0.663024	0.884584
DHRS9	Q9BPW9	proximal	female	2	5	1.04139	0.867712	1.24982	0.663097	0.884607
CSN5	Q92905	proximal	female	2	5	1.04659	0.852676	1.28461	0.663149	0.884607
cIAP-1	Q13490	proximal	female	2	5	0.962227	0.809053	1.1444	0.663371	0.884629
CUTA	O60888	proximal	female	2	5	1.0422	0.865199	1.25541	0.663386	0.884629
NOS	P29474	proximal	female	2	5	0.952053	0.762952	1.18803	0.663626	0.884686
Leptin	P41159	proximal	female	2	5	1.07994	0.763409	1.52772	0.663878	0.884842
HCDH	Q16836	proximal	female	2	5	0.929968	0.670136	1.29054	0.664079	0.884911
ATL1	Q8N6G6	proximal	female	2	5	0.960701	0.801622	1.15135	0.664235	0.884999
RANB3	Q9H6Z4	proximal	female	2	5	1.04945	0.843713	1.30536	0.664613	0.885131
IgM	P01871	proximal	female	2	5	0.951699	0.760778	1.19053	0.664759	0.885133
CATC	P53634	proximal	female	2	5	0.951343	0.759184	1.19214	0.664801	0.885133
NF2L1	Q14494	proximal	female	2	5	0.940026	0.710616	1.2435	0.664819	0.885133
CAMK1D	Q8IU85	proximal	female	2	5	1.02594	0.913629	1.15207	0.665036	0.885133
BRAT1	Q6PJG6	proximal	female	2	5	0.9604	0.799509	1.15367	0.665798	0.885431
CPN2	P22792	proximal	female	2	5	1.03763	0.877482	1.22701	0.66582	0.885431
JPH1	Q9HDC5	proximal	female	2	5	0.961869	0.806294	1.14746	0.665825	0.885431
HES3	Q5TGS1	proximal	female	2	5	1.04569	0.853758	1.28077	0.665876	0.885431
BPSA	P07288	proximal	female	2	5	1.06146	0.809527	1.39181	0.666121	0.885491
NET1	O95631	proximal	female	2	5	1.02902	0.903616	1.17183	0.666151	0.885491
RSPO2	Q6UXX9	proximal	female	2	5	0.949139	0.748751	1.20316	0.666164	0.885491
GNS	P15586	proximal	female	2	5	1.03747	0.877745	1.22627	0.666275	0.885491
RABEK	Q7Z6M1	proximal	female	2	5	1.0436	0.859586	1.26701	0.666305	0.885491
Eotaxin	P51671	proximal	female	2	5	0.943437	0.72388	1.22959	0.666613	0.885684
DOC2B	Q14184	proximal	female	2	5	1.03189	0.89454	1.19034	0.666627	0.885684
BICR1	Q6ZP65	proximal	female	2	5	0.919929	0.629228	1.34493	0.666696	0.885684
S2611	Q86WA9	proximal	female	2	5	1.03389	0.888391	1.20322	0.666707	0.885684
NUMB	P49757	proximal	female	2	5	0.935174	0.689221	1.2689	0.666864	0.885714
HRSL3	P53816	proximal	female	2	5	1.02995	0.90043	1.17811	0.666899	0.885714
CS077	O75264	proximal	female	2	5	1.0606	0.811318	1.38647	0.666916	0.885714
BRDT	Q58F21	proximal	female	2	5	0.974114	0.864409	1.09774	0.667038	0.885757
nectin-1 gamma:ECD	Q15223	proximal	female	2	5	1.05292	0.832424	1.33181	0.667127	0.88577
CRIP2	P52943	proximal	female	2	5	1.04559	0.853306	1.2812	0.667216	0.885816
GPDA	P21695	proximal	female	2	5	0.945679	0.732955	1.22014	0.667496	0.885952
DC-SIGN	Q9NNX6	proximal	female	2	5	0.962437	0.808072	1.14629	0.66774	0.886061
WISP-3	O95389	proximal	female	2	5	1.04076	0.867129	1.24915	0.667936	0.886069
MTCP1	P56278	proximal	female	2	5	1.03374	0.888106	1.20326	0.668403	0.886248
FAK2:FERM	Q14289	proximal	female	2	5	1.06499	0.798375	1.42064	0.668433	0.886248
IL-2 sRg	P31785	proximal	female	2	5	1.07093	0.782528	1.46563	0.668583	0.886317
SDHF2	Q9NX18	proximal	female	2	5	0.957599	0.785231	1.1678	0.668723	0.886363
MANS4	A6NHS7	proximal	female	2	5	1.03677	0.878536	1.2235	0.66912	0.886575
CDKA2	O75956	proximal	female	2	5	0.954307	0.770017	1.1827	0.669229	0.886575
Siglec-7	Q9Y286	proximal	female	2	5	1.0481	0.84483	1.30027	0.669336	0.886613
IFN-b	P01574	proximal	female	2	5	0.963262	0.811139	1.14391	0.669521	0.886706
FOLR1	P15328	proximal	female	2	5	0.940939	0.711409	1.24452	0.669601	0.886706
RANTES	P13501	proximal	female	2	5	1.04863	0.843054	1.30434	0.669729	0.886763
ZFY27:CD region 2	Q5T4F4	proximal	female	2	5	1.04878	0.842327	1.30584	0.670227	0.887106
YAED1	Q9NRH1	proximal	female	2	5	0.966958	0.82838	1.12872	0.670292	0.887132
DCUP	P06132	proximal	female	2	5	0.948797	0.744858	1.20857	0.670334	0.887135
PRDC1	Q9NRG1	proximal	female	2	5	0.93086	0.669283	1.29467	0.670358	0.887135
SSAT-1	P21673	proximal	female	2	5	1.05471	0.82517	1.3481	0.670565	0.887221
FAM3C	Q92520	proximal	female	2	5	1.02667	0.909352	1.15913	0.670703	0.887291
HPT	P00738	proximal	female	2	5	0.959954	0.795028	1.15909	0.67088	0.887372
UBE2S	Q16763	proximal	female	2	5	1.06372	0.79999	1.41438	0.67091	0.887382
PPIB	P23284	proximal	female	2	5	1.02676	0.908838	1.15999	0.671339	0.887484
MA1B1	Q9UKM7	proximal	female	2	5	0.964131	0.814394	1.1414	0.671439	0.887518
CAZA1	P52907	proximal	female	2	5	1.06293	0.801628	1.40941	0.671591	0.88756
SOSSC	Q9NRY2	proximal	female	2	5	1.03907	0.870104	1.24084	0.672104	0.887811
NAL10	Q86W26	proximal	female	2	5	0.952611	0.760654	1.19301	0.672407	0.887912
ACO13	Q9NPJ3	proximal	female	2	5	0.931206	0.668764	1.29664	0.673038	0.888142
GRK5	P34947	proximal	female	2	5	0.970375	0.843844	1.11588	0.67312	0.888142
SHRPN	Q9H0F6	proximal	female	2	5	1.05468	0.823505	1.35076	0.673219	0.88818
ITM2C:N-term	Q9NQX7	proximal	female	2	5	0.960307	0.795519	1.15923	0.673266	0.88818
PRI1	P49642	proximal	female	2	5	1.03754	0.874184	1.23141	0.673338	0.888187
GBG11	P61952	proximal	female	2	5	1.03712	0.875321	1.22882	0.673645	0.888286
RIPL2	Q969X0	proximal	female	2	5	1.07875	0.75781	1.5356	0.673964	0.88841
MUCDL	Q9HBB8	proximal	female	2	5	1.03239	0.889889	1.1977	0.674046	0.888449
VGLL4	Q14135	proximal	female	2	5	1.0356	0.879713	1.21912	0.67427	0.888457
HOME3	Q9NSC5	proximal	female	2	5	0.971508	0.84897	1.11173	0.674331	0.888457
SQSTM	Q13501	proximal	female	2	5	1.04109	0.86268	1.2564	0.674585	0.888591
K2C5	P13647	proximal	female	2	5	0.956491	0.777106	1.17728	0.674643	0.888591
DYL2	Q96FJ2	proximal	female	2	5	1.08531	0.740467	1.59075	0.674727	0.888591
NAPEP	Q6IQ20	proximal	female	2	5	1.03072	0.894834	1.18724	0.674866	0.888591
ARH	Q5SW96	proximal	female	2	5	0.929567	0.660764	1.30772	0.674927	0.888591
GP142	Q7Z601	proximal	female	2	5	0.960084	0.793508	1.16163	0.67524	0.888591
SYT1	P21579	proximal	female	2	5	0.967029	0.826631	1.13127	0.6753	0.888591
PHYIP	Q92561	proximal	female	2	5	0.962356	0.80419	1.15163	0.675321	0.888591
SIA10	Q9Y274	proximal	female	2	5	0.960597	0.795774	1.15956	0.675535	0.888661
CD63	P08962	proximal	female	2	5	0.962853	0.806376	1.14969	0.675696	0.888753
ZDHC4	Q9NPG8	proximal	female	2	5	1.05151	0.830895	1.33071	0.675897	0.888867
FGF-16	O43320	proximal	female	2	5	1.04993	0.835472	1.31943	0.675996	0.88891
CBG	P08185	proximal	female	2	5	0.965114	0.817047	1.14001	0.676037	0.888936
MOL1A	Q7L9L4	proximal	female	2	5	1.08437	0.741558	1.58567	0.676103	0.888971
LRC59	Q96AG4	proximal	female	2	5	0.935183	0.682796	1.28086	0.676265	0.889052
UPP	Q96BW1	proximal	female	2	5	1.03889	0.868489	1.24273	0.676371	0.88907
SKP1	P63208	proximal	female	2	5	0.95675	0.777345	1.17756	0.676458	0.889142
KHDR2	Q5VWX1	proximal	female	2	5	1.05675	0.815295	1.36972	0.676621	0.88926
WF10B	Q8IUB3	proximal	female	2	5	1.04305	0.855541	1.27165	0.676796	0.889345
LGR5	O75473	proximal	female	2	5	0.95232	0.756676	1.19855	0.677136	0.889487
NEC2	P16519	proximal	female	2	5	1.03311	0.886203	1.20437	0.677226	0.889487
PLTP	P55058	proximal	female	2	5	1.02561	0.910342	1.15547	0.677643	0.889643
DAB2	P98082	proximal	female	2	5	0.931868	0.668097	1.29978	0.67768	0.889668
STA5B	P51692	proximal	female	2	5	0.957254	0.778933	1.1764	0.677881	0.889791
PYDC1	Q8WXC3	proximal	female	2	5	1.03451	0.881419	1.2142	0.677949	0.889852
TPC2A	P0DI81	proximal	female	2	5	0.926667	0.646787	1.32766	0.678042	0.889876
BACD3	Q9H3F6	proximal	female	2	5	0.954064	0.764095	1.19126	0.678078	0.889876
MTSSL	Q765P7	proximal	female	2	5	1.08811	0.730298	1.62124	0.678092	0.889876
HECD3	Q5T447	proximal	female	2	5	0.966365	0.822132	1.1359	0.678248	0.889898
TXNDC4	Q9BS26	proximal	female	2	5	1.05447	0.820717	1.3548	0.678301	0.889904
HGH	P01241	proximal	female	2	5	1.03979	0.864723	1.25029	0.678314	0.889904
Kallikrein 6	Q92876	proximal	female	2	5	1.03242	0.887581	1.2009	0.679081	0.890144
MLIP	Q5VWP3	proximal	female	2	5	1.03057	0.893508	1.18867	0.679167	0.890191
OFUT1	Q9H488	proximal	female	2	5	1.03973	0.864408	1.25061	0.679237	0.890191
Septin-5	Q99719	proximal	female	2	5	1.03585	0.876402	1.22431	0.679589	0.890425
TWF1	Q12792	proximal	female	2	5	0.96229	0.801747	1.15498	0.679772	0.890474
Gro-g	P19876	proximal	female	2	5	0.952229	0.754698	1.20146	0.679849	0.890511
NP1L1	P55209	proximal	female	2	5	0.935956	0.68326	1.28211	0.680178	0.890709
LSHR	P22888	proximal	female	2	5	1.03443	0.880632	1.21509	0.680208	0.890709
RTN1	Q16799	proximal	female	2	5	0.959646	0.788901	1.16735	0.680298	0.89078
Bcl-10	O95999	proximal	female	2	5	0.969815	0.838187	1.12211	0.680458	0.890902
Sperm-associated antigen 11	Q08648	proximal	female	2	5	1.03773	0.870007	1.23779	0.680516	0.890909
CREB1	P16220	proximal	female	2	5	1.04948	0.833763	1.32102	0.680784	0.891125
EDIL3	O43854	proximal	female	2	5	0.948294	0.736334	1.22127	0.680836	0.891153
F175A	Q6UWZ7	proximal	female	2	5	1.03676	0.872924	1.23133	0.680844	0.891155
PCDGD	Q9Y5G3	proximal	female	2	5	0.962281	0.801018	1.15601	0.681189	0.891249
TLK1	Q9UKI8	proximal	female	2	5	1.04947	0.833385	1.32158	0.681442	0.891337
ILT-4	Q8N423	proximal	female	2	5	1.04404	0.849669	1.28288	0.681761	0.89143
NR1H4	Q96RI1	proximal	female	2	5	1.03606	0.87459	1.22734	0.681937	0.891473
DYRK2	Q92630	proximal	female	2	5	0.949662	0.741594	1.21611	0.682291	0.891626
Prostatic acid phosphatase	P15309	proximal	female	2	5	0.956305	0.772089	1.18447	0.682363	0.891626
MAdCAM-1	Q13477	proximal	female	2	5	1.04782	0.837725	1.31062	0.682424	0.891626
FAHD1	Q6P587	proximal	female	2	5	1.04684	0.840687	1.30356	0.682448	0.891626
GLP1R:CD	P43220	proximal	female	2	5	1.01778	0.935353	1.10747	0.68252	0.891636
VAPB	O95292	proximal	female	2	5	1.05584	0.81376	1.36995	0.682567	0.891668
GON1	P01148	proximal	female	2	5	1.0411	0.858263	1.26289	0.682701	0.891725
NAP2L	Q99733	proximal	female	2	5	1.07871	0.750105	1.55128	0.682717	0.891725
Adenylate kinase isoenzyme 5	Q9Y6K8	proximal	female	2	5	0.961292	0.795479	1.16167	0.682792	0.891778
PKP2	Q99959	proximal	female	2	5	0.93939	0.695922	1.26804	0.682911	0.891808
LGI3	Q8N145	proximal	female	2	5	1.03352	0.882284	1.21067	0.68297	0.89182
TM59L	Q9UK28	proximal	female	2	5	1.05442	0.817627	1.35979	0.68301	0.89182
VATC1	P21283	proximal	female	2	5	1.06968	0.773794	1.47871	0.683475	0.891896
TRI62	Q9BVG3	proximal	female	2	5	0.968865	0.832115	1.12809	0.683691	0.891964
CO1A1:C-term propeptide	P02452	proximal	female	2	5	0.966934	0.822464	1.13678	0.683819	0.891964
CLC10	Q8IUN9	proximal	female	2	5	1.03504	0.876919	1.22167	0.683889	0.891966
RSPO1	Q2MKA7	proximal	female	2	5	0.95827	0.780482	1.17656	0.683935	0.891976
TNFSF15	O95150	proximal	female	2	5	1.04093	0.85801	1.26285	0.684118	0.892047
RF1ML	Q9UGC7	proximal	female	2	5	1.03817	0.86674	1.24352	0.68412	0.892047
AF1L2	Q8N4X5	proximal	female	2	5	1.05535	0.814121	1.36805	0.684123	0.892047
WN10B	O00744	proximal	female	2	5	0.958051	0.779238	1.1779	0.684316	0.892074
Hemopexin	P02790	proximal	female	2	5	0.968511	0.829951	1.1302	0.684618	0.892255
SFXN5	Q8TD22	proximal	female	2	5	0.97794	0.878133	1.08909	0.684637	0.892255
HS3S4	Q9Y661	proximal	female	2	5	1.02712	0.902675	1.16873	0.684664	0.892255
MK12	P53778	proximal	female	2	5	1.02682	0.903688	1.16672	0.684713	0.892255
SCAR3:region 2	Q6AZY7	proximal	female	2	5	0.969251	0.833595	1.12698	0.684759	0.892255
HBG2	P69892	proximal	female	2	5	1.0503	0.828562	1.33137	0.685038	0.892306
ATF5	Q9Y2D1	proximal	female	2	5	1.03239	0.884689	1.20475	0.685714	0.89251
APBB2:PID 1	Q92870	proximal	female	2	5	0.971128	0.842654	1.11919	0.685736	0.89251
PRRP	P81277	proximal	female	2	5	1.04015	0.859555	1.2587	0.685771	0.89251
H31	P68431	proximal	female	2	5	1.03536	0.874886	1.22526	0.685923	0.89255
EXOS5	Q9NQT4	proximal	female	2	5	0.964422	0.809054	1.14963	0.686071	0.892589
ABP1	P19801	proximal	female	2	5	1.03739	0.868114	1.23966	0.686327	0.892732
XRCC4	Q13426	proximal	female	2	5	1.04116	0.855956	1.26643	0.686513	0.892766
SIA7C	Q8NDV1	proximal	female	2	5	0.944807	0.716822	1.2453	0.686985	0.89288
ITA11	Q9UKX5	proximal	female	2	5	0.972605	0.849687	1.11331	0.686986	0.89288
NXPH1	P58417	proximal	female	2	5	0.960974	0.791772	1.16633	0.687055	0.89288
Alpha-1B-glycoprotein	P04217	proximal	female	2	5	0.962008	0.796671	1.16166	0.687279	0.892889
DNM1L	O00429	proximal	female	2	5	1.03724	0.867972	1.23951	0.687524	0.892953
WNK3	Q9BYP7	proximal	female	2	5	1.06997	0.769522	1.48772	0.687584	0.892961
GI24:CD	Q9H7M9	proximal	female	2	5	1.03897	0.86231	1.25183	0.687642	0.892995
MT21C	Q5VZV1	proximal	female	2	5	0.946117	0.722231	1.23941	0.687655	0.892995
PAI-1	P05121	proximal	female	2	5	1.04091	0.855922	1.26589	0.687943	0.89314
ENTP6	O75354	proximal	female	2	5	0.969483	0.833359	1.12784	0.688062	0.893198
TRIL:ECD	Q7L0X0	proximal	female	2	5	0.955224	0.763561	1.195	0.688484	0.893426
RPAB1	P19388	proximal	female	2	5	1.03116	0.887528	1.19803	0.688491	0.893426
fibulin 5	Q9UBX5	proximal	female	2	5	1.03723	0.867428	1.24026	0.688628	0.893426
TXN4B	Q9NX01	proximal	female	2	5	1.08194	0.7359	1.59071	0.688783	0.893454
a1,4-Galactosyltransferase	Q9NPC4	proximal	female	2	5	1.05621	0.808201	1.38031	0.688809	0.893454
RAC1	P63000	proximal	female	2	5	1.07711	0.748813	1.54934	0.688815	0.893454
CD9	P21926	proximal	female	2	5	0.976514	0.869273	1.09699	0.688855	0.893454
CADH4	P55283	proximal	female	2	5	0.962478	0.79813	1.16067	0.688919	0.893454
ATG4C	Q96DT6	proximal	female	2	5	1.07521	0.753806	1.53365	0.689001	0.893454
FHR4	Q92496	proximal	female	2	5	0.969369	0.832349	1.12895	0.68908	0.893491
PRG3	Q9Y2Y8	proximal	female	2	5	0.96025	0.787179	1.17137	0.689141	0.89354
PSMA	Q04609	proximal	female	2	5	1.0352	0.873749	1.22649	0.68923	0.893565
HS3SA	Q9Y663	proximal	female	2	5	0.959866	0.785244	1.17332	0.689294	0.893578
IRF1	P10914	proximal	female	2	5	0.969549	0.833005	1.12847	0.689669	0.893711
HYOU1	Q9Y4L1	proximal	female	2	5	1.04502	0.841882	1.29716	0.689695	0.893726
VIGLN	Q00341	proximal	female	2	5	1.04116	0.853926	1.26945	0.690048	0.893911
MEP1A	Q16819	proximal	female	2	5	0.969376	0.831833	1.12966	0.690353	0.894014
CD244	Q9BZW8	proximal	female	2	5	0.956773	0.769775	1.1892	0.690442	0.89408
Neurotrophin-3	P20783	proximal	female	2	5	1.04897	0.828851	1.32754	0.690756	0.894242
KDM1A	O60341	proximal	female	2	5	0.956787	0.769634	1.18945	0.6908	0.894242
SPRE	P35270	proximal	female	2	5	0.958697	0.778762	1.18021	0.690848	0.894242
LMBL2	Q969R5	proximal	female	2	5	1.04908	0.828441	1.32847	0.690866	0.894242
PTP-1C	P29350	proximal	female	2	5	1.06187	0.789851	1.42757	0.690949	0.894242
BAP18	Q8IXM2	proximal	female	2	5	0.932643	0.660869	1.31618	0.69154	0.894576
acyl-Coenzyme A dehydrogenase	P45954	proximal	female	2	5	0.933008	0.662305	1.31435	0.691669	0.894683
CERS5	Q8N5B7	proximal	female	2	5	1.02421	0.909968	1.15278	0.69183	0.89475
MARE3	Q9UPY8	proximal	female	2	5	0.959326	0.781193	1.17808	0.691948	0.894754
CRNN	Q9UBG3	proximal	female	2	5	0.957859	0.774114	1.18522	0.691949	0.894754
CC134	Q9H6E4	proximal	female	2	5	0.969668	0.832619	1.12928	0.691972	0.894758
STX8	Q9UNK0	proximal	female	2	5	0.9238	0.623847	1.36798	0.692332	0.894953
UN45A	Q9H3U1	proximal	female	2	5	1.08731	0.718095	1.64636	0.692505	0.895073
TR:CD	P02786	proximal	female	2	5	1.03805	0.862608	1.24918	0.692577	0.895073
P5I11	O14683	proximal	female	2	5	0.959386	0.781082	1.17839	0.692678	0.895074
CR054	Q8IYD9	proximal	female	2	5	1.0269	0.900224	1.17141	0.69268	0.895074
PI42B	P78356	proximal	female	2	5	1.06809	0.770347	1.48091	0.692787	0.895151
WF10A	Q9H1F0	proximal	female	2	5	1.04333	0.845287	1.28777	0.692873	0.895225
IFT22	Q9H7X7	proximal	female	2	5	0.960866	0.788173	1.1714	0.692898	0.895225
CPNS1	P04632	proximal	female	2	5	1.06861	0.7687	1.48552	0.692982	0.895271
SH3BGRL3-like protein	Q9H299	proximal	female	2	5	0.924405	0.62554	1.36606	0.693216	0.895453
ROBO4	Q8WZ75	proximal	female	2	5	0.962118	0.794056	1.16575	0.693396	0.895557
GCST	P48728	proximal	female	2	5	0.943188	0.705168	1.26155	0.693452	0.895585
CO8G	P07360	proximal	female	2	5	1.04226	0.848344	1.2805	0.693531	0.895585
IFIH1	Q9BYX4	proximal	female	2	5	0.967006	0.818383	1.14262	0.693537	0.895585
PGES2	Q9H7Z7	proximal	female	2	5	1.02961	0.890442	1.19052	0.693721	0.895652
TOX3	O15405	proximal	female	2	5	1.02822	0.895193	1.18102	0.693776	0.895669
T10B	Q9Y5J6	proximal	female	2	5	1.05459	0.809379	1.37409	0.693842	0.895694
GLRX3	O76003	proximal	female	2	5	1.06546	0.77702	1.46096	0.693849	0.895694
RB11A	P62491	proximal	female	2	5	0.935081	0.669376	1.30626	0.693918	0.895749
INGR2:ECD	P38484	proximal	female	2	5	0.960697	0.786738	1.17312	0.694024	0.895799
C43BP:PH domain	Q9Y5P4	proximal	female	2	5	1.06585	0.775696	1.46453	0.694076	0.895829
IL-1 R4	Q01638	proximal	female	2	5	0.959537	0.78068	1.17937	0.694728	0.896182
DKK1	O94907	proximal	female	2	5	0.957254	0.769453	1.19089	0.695006	0.896272
IMA6	O15131	proximal	female	2	5	1.07912	0.737276	1.57946	0.695228	0.89641
TCTP	P13693	proximal	female	2	5	1.07741	0.741881	1.56469	0.695312	0.89641
CD5:CD	P06127	proximal	female	2	5	0.930948	0.650697	1.3319	0.695389	0.89641
IGFBP-1	P08833	proximal	female	2	5	0.955067	0.758633	1.20236	0.695558	0.89644
OSBL9	Q96SU4	proximal	female	2	5	1.0284	0.893797	1.18326	0.695631	0.896446
TRADD	Q15628	proximal	female	2	5	0.962127	0.792913	1.16745	0.695643	0.896446
Coagulation Factor V	P12259	proximal	female	2	5	1.03321	0.877195	1.21698	0.695661	0.896446
MER	Q12866	proximal	female	2	5	1.03691	0.8647	1.24342	0.695686	0.896451
Artemin	Q5T4W7	proximal	female	2	5	1.0362	0.866938	1.23852	0.695935	0.896554
DD19A	Q9NUU7	proximal	female	2	5	1.05672	0.801162	1.39379	0.696134	0.896559
IL-34	Q6ZMJ4	proximal	female	2	5	1.0366	0.86548	1.24156	0.696157	0.896559
NRL	P54845	proximal	female	2	5	1.03982	0.854633	1.26513	0.696389	0.896606
CCM2	Q9BSQ5	proximal	female	2	5	1.05464	0.807247	1.37785	0.696507	0.896642
DRB3	P79483	proximal	female	2	5	1.04067	0.851567	1.27176	0.696847	0.896726
Apo E2	P02649	proximal	female	2	5	0.966619	0.814771	1.14677	0.696998	0.896828
GPR64	Q8IZP9	proximal	female	2	5	1.03487	0.870888	1.22972	0.697004	0.896828
EG-VEGF	P58294	proximal	female	2	5	1.03578	0.867494	1.23671	0.697556	0.897228
BMX	P51813	proximal	female	2	5	1.03225	0.879465	1.21158	0.69774	0.897336
HOME1	Q86YM7	proximal	female	2	5	0.957204	0.767579	1.19367	0.697795	0.897336
PPC1A	Q5VZY2	proximal	female	2	5	0.959487	0.778629	1.18236	0.697955	0.897336
NB5R2	Q6BCY4	proximal	female	2	5	1.03736	0.861892	1.24854	0.698067	0.897419
TF2LY	Q8IUE0	proximal	female	2	5	1.05447	0.806226	1.37916	0.698544	0.89777
ARY1	P18440	proximal	female	2	5	1.03812	0.858992	1.2546	0.698663	0.897867
kallikrein 14	Q9P0G3	proximal	female	2	5	0.959414	0.777728	1.18354	0.698908	0.897991
INHBC	P55103	proximal	female	2	5	1.03816	0.85871	1.2551	0.698947	0.897991
CNPY3	Q9BT09	proximal	female	2	5	0.960692	0.783965	1.17726	0.699029	0.898032
TEAD4	Q15561	proximal	female	2	5	1.02276	0.912395	1.14648	0.699243	0.898156
Apo E3	P02649	proximal	female	2	5	0.964328	0.801908	1.15965	0.699496	0.898301
Beta-globin	P68871	proximal	female	2	5	1.03643	0.864182	1.24302	0.699584	0.89833
GABR1	Q9UBS5	proximal	female	2	5	1.03842	0.857409	1.25766	0.69964	0.89833
IZUM4	Q1ZYL8	proximal	female	2	5	1.03793	0.859071	1.25403	0.699654	0.89833
RBM19	Q9Y4C8	proximal	female	2	5	1.03637	0.864257	1.24277	0.699813	0.898371
KCA10	Q16322	proximal	female	2	5	1.03405	0.872193	1.22595	0.699851	0.898395
EIF2A	Q9BY44	proximal	female	2	5	1.06263	0.779918	1.44783	0.700283	0.898558
Cathepsin B	P07858	proximal	female	2	5	0.965588	0.807776	1.15423	0.700534	0.898645
MMEL2	Q495T6	proximal	female	2	5	1.0213	0.917257	1.13714	0.700632	0.89866
MED20	Q9H944	proximal	female	2	5	1.03108	0.8821	1.20523	0.700654	0.898667
HSP70 protein 8	P11142	proximal	female	2	5	1.0398	0.852045	1.26894	0.70087	0.898773
ASCC1	Q8N9N2	proximal	female	2	5	1.02606	0.899824	1.17	0.700948	0.898812
Keratin 6A	P02538	proximal	female	2	5	0.965528	0.807239	1.15485	0.70098	0.898825
OSTF1	Q92882	proximal	female	2	5	1.03478	0.869053	1.23211	0.701028	0.898862
TENS4	Q8IZW8	proximal	female	2	5	1.02957	0.887159	1.19485	0.701208	0.89897
PDK2	Q15119	proximal	female	2	5	1.03516	0.867642	1.23502	0.701243	0.89897
FA38A	Q92508	proximal	female	2	5	0.955913	0.75919	1.20361	0.701326	0.899004
APEX2	Q9UBZ4	proximal	female	2	5	1.04372	0.838684	1.29889	0.701358	0.899024
GPDA	P21695	proximal	female	2	5	0.94773	0.720258	1.24704	0.701441	0.899063
Siglec-5	O15389	proximal	female	2	5	0.969507	0.827536	1.13584	0.701476	0.899067
PSMG3	Q9BT73	proximal	female	2	5	1.03233	0.877312	1.21474	0.701518	0.899112
LYN	P07948	proximal	female	2	5	0.933576	0.656668	1.32725	0.701811	0.899229
PSA4	P25789	proximal	female	2	5	0.945747	0.710822	1.25831	0.701826	0.899229
RN215:ECD	Q9Y6U7	proximal	female	2	5	0.945277	0.708543	1.26111	0.701991	0.899229
Kallistatin	P29622	proximal	female	2	5	0.965206	0.805075	1.15719	0.702003	0.899229
Thrombospondin-1	P07996	proximal	female	2	5	0.953201	0.745467	1.21882	0.702348	0.899351
FMR1	Q06787	proximal	female	2	5	1.03807	0.857029	1.25736	0.702373	0.899351
ATF6B	Q99941	proximal	female	2	5	1.03641	0.862705	1.2451	0.702375	0.899351
UD2A1	P0DTE4	proximal	female	2	5	0.956231	0.760049	1.20305	0.702439	0.899392
CA186	Q6ZWK4	proximal	female	2	5	0.95662	0.761903	1.2011	0.702515	0.899407
USP12/WDR48 Complex	O75317	proximal	female	2	5	0.968318	0.820621	1.1426	0.702997	0.899682
Alkaline phosphatase, intestine	P09923	proximal	female	2	5	1.03605	0.863537	1.24301	0.703151	0.899725
TIAR	Q01085	proximal	female	2	5	1.05334	0.80621	1.37621	0.703274	0.899773
HPPD	P32754	proximal	female	2	5	0.979977	0.883064	1.08752	0.70342	0.899793
GFRa-1	P56159	proximal	female	2	5	0.953565	0.746355	1.2183	0.703672	0.899956
JARD2	Q92833	proximal	female	2	5	0.963503	0.795431	1.16709	0.703836	0.899973
SIGL8	Q9NYZ4	proximal	female	2	5	0.974877	0.854946	1.11163	0.704022	0.899999
ADSV	Q9Y6U3	proximal	female	2	5	0.945557	0.708205	1.26246	0.704239	0.899999
HM20A	Q9NP66	proximal	female	2	5	1.02661	0.896277	1.1759	0.704565	0.900065
IGFL3	Q6UXB1	proximal	female	2	5	0.968282	0.81958	1.14396	0.704764	0.900162
LRSM1	Q6UWE0	proximal	female	2	5	1.06309	0.774599	1.45903	0.704864	0.900209
ILT-4	Q8N423	proximal	female	2	5	1.0407	0.846374	1.27964	0.70522	0.900376
CHKB	Q9Y259	proximal	female	2	5	0.958848	0.770976	1.1925	0.705671	0.90065
PVRIG	Q6DKI7	proximal	female	2	5	1.02793	0.890983	1.18592	0.705731	0.900693
DDX46	Q7L014	proximal	female	2	5	0.966427	0.809358	1.15398	0.705899	0.900813
APTX	Q7Z2E3	proximal	female	2	5	1.03642	0.860594	1.24818	0.706045	0.900862
NRBP	Q9UHY1	proximal	female	2	5	0.960389	0.778333	1.18503	0.706257	0.900904
NUCB1	Q02818	proximal	female	2	5	1.0296	0.884665	1.19829	0.706274	0.900912
BAP31	P51572	proximal	female	2	5	0.96947	0.824897	1.13938	0.706686	0.90108
PSG9	Q00887	proximal	female	2	5	0.963349	0.793053	1.17021	0.706759	0.901106
JAG2	Q9Y219	proximal	female	2	5	1.03112	0.878792	1.20985	0.707103	0.901285
HID1	Q8IV36	proximal	female	2	5	1.03351	0.870164	1.22751	0.707298	0.901371
ADRM1	Q16186	proximal	female	2	5	0.937811	0.670667	1.31137	0.707406	0.901405
WDR26	Q9H7D7	proximal	female	2	5	0.963622	0.793968	1.16953	0.707635	0.90147
SDCB2	Q9H190	proximal	female	2	5	0.972395	0.83995	1.12572	0.707876	0.901549
Gastric intrinsic factor	P27352	proximal	female	2	5	1.03186	0.875648	1.21594	0.708057	0.90166
Carbonic anhydrase XIII	Q8N1Q1	proximal	female	2	5	0.937236	0.667353	1.31626	0.708343	0.901751
TIAM2	Q8IVF5	proximal	female	2	5	0.970179	0.827767	1.13709	0.708571	0.90186
TCP10	Q12799	proximal	female	2	5	0.951687	0.733986	1.23396	0.708657	0.901901
NRX1B	P58400	proximal	female	2	5	0.954151	0.745926	1.2205	0.708677	0.901901
CE046	Q6UWT4	proximal	female	2	5	1.05907	0.783596	1.4314	0.708846	0.90197
b-NGF	P01138	proximal	female	2	5	0.955228	0.750976	1.21503	0.709022	0.902017
IL-17 RC	Q8NAC3	proximal	female	2	5	0.958035	0.764779	1.20013	0.709185	0.902076
RPC10	Q9Y2Y1	proximal	female	2	5	1.02525	0.899272	1.16887	0.709338	0.902168
ON	P09486	proximal	female	2	5	0.960383	0.776434	1.18791	0.709423	0.902242
NACA	Q13765	proximal	female	2	5	1.05909	0.783041	1.43244	0.709454	0.90225
IFN-lambda 1	Q8IU54	proximal	female	2	5	0.967465	0.812807	1.15155	0.70976	0.90231
CD37	P11049	proximal	female	2	5	1.03004	0.881369	1.20379	0.709782	0.90232
KAP2	P13861	proximal	female	2	5	1.03206	0.873959	1.21877	0.709898	0.902355
CETN1	Q12798	proximal	female	2	5	1.03741	0.854849	1.25895	0.709996	0.902418
sICAM-5	Q9UMF0	proximal	female	2	5	1.03843	0.85108	1.26701	0.710291	0.902418
RPC9	O75575	proximal	female	2	5	1.03649	0.857884	1.25229	0.710301	0.902418
SOX2	P48431	proximal	female	2	5	1.03695	0.856177	1.2559	0.710441	0.902418
GSHB	P48637	proximal	female	2	5	0.965271	0.800862	1.16343	0.710617	0.902466
MFN1	Q8IWA4	proximal	female	2	5	0.9531	0.739486	1.22842	0.710632	0.902468
EGFL9	Q6UY11	proximal	female	2	5	0.94081	0.68155	1.29869	0.710668	0.90247
PSG8	Q9UQ74	proximal	female	2	5	1.03588	0.859732	1.24811	0.710877	0.902505
SPTC1	O15269	proximal	female	2	5	0.965604	0.802409	1.16199	0.710973	0.902552
MARK3	P27448	proximal	female	2	5	1.05019	0.810551	1.36067	0.710977	0.902552
WASP	P42768	proximal	female	2	5	0.965524	0.801935	1.16248	0.71108	0.902578
3BP2	P78314	proximal	female	2	5	0.96489	0.798498	1.16595	0.711315	0.902745
SNX12	Q9UMY4	proximal	female	2	5	0.927967	0.624095	1.37979	0.711855	0.903061
IFNA5	P01569	proximal	female	2	5	0.971889	0.835382	1.1307	0.711942	0.903113
g-Synuclein	O76070	proximal	female	2	5	1.04528	0.826201	1.32245	0.712106	0.903209
GRIA4	P48058	proximal	female	2	5	1.04326	0.832964	1.30666	0.712318	0.903251
INSL6	Q9Y581	proximal	female	2	5	0.960592	0.775651	1.18963	0.712507	0.903254
AUGN	Q9H1Z8	proximal	female	2	5	0.968439	0.816558	1.14857	0.712526	0.903254
FCRL3	Q96P31	proximal	female	2	5	1.03068	0.877648	1.21039	0.712529	0.903254
Kininogen, HMW, Two Chain	P01042	proximal	female	2	5	0.967886	0.813463	1.15162	0.712821	0.903431
CD226	Q15762	proximal	female	2	5	1.02507	0.898445	1.16953	0.712846	0.903454
TGF-b2	P61812	proximal	female	2	5	1.03068	0.877371	1.21078	0.713037	0.903489
FABP	P05413	proximal	female	2	5	0.965979	0.803251	1.16167	0.713059	0.903489
PPM1M	Q96MI6	proximal	female	2	5	1.03526	0.860672	1.24527	0.713062	0.903489
CGB2	Q6NT52	proximal	female	2	5	0.968693	0.81755	1.14778	0.713243	0.903551
PCDA4	Q9UN74	proximal	female	2	5	1.03372	0.866104	1.23378	0.713299	0.903551
RAB3C	Q96E17	proximal	female	2	5	0.932266	0.640966	1.35595	0.713672	0.903609
MAGIX	Q9H6Y5	proximal	female	2	5	1.02744	0.888988	1.18745	0.71397	0.903703
Trefoil factor 2	Q03403	proximal	female	2	5	0.969498	0.821493	1.14417	0.713987	0.903703
IL-18 Rb	O95256	proximal	female	2	5	0.971947	0.834665	1.13181	0.714182	0.903812
HTRA2	O43464	proximal	female	2	5	0.958477	0.76377	1.20282	0.714327	0.903826
C8	P07357	proximal	female	2	5	1.03558	0.858761	1.24881	0.714372	0.903834
SPTA2	Q13813	proximal	female	2	5	1.03391	0.864789	1.23611	0.714411	0.903848
ILF2	Q12905	proximal	female	2	5	0.964437	0.794337	1.17096	0.714543	0.903906
EF-1-alpha-1	P68104	proximal	female	2	5	1.07107	0.741362	1.54741	0.714547	0.903906
CST8	O60676	proximal	female	2	5	1.03387	0.864574	1.23632	0.715044	0.904218
RBP	P02753	proximal	female	2	5	0.961548	0.77901	1.18686	0.715068	0.904227
Oxidized PARK7	Q99497	proximal	female	2	5	0.957572	0.758677	1.20861	0.715139	0.904255
APT	P07741	proximal	female	2	5	1.0688	0.747633	1.52794	0.71518	0.904255
MK10	P53779	proximal	female	2	5	1.06214	0.76826	1.46843	0.715281	0.904292
I5P2	P32019	proximal	female	2	5	1.06543	0.757907	1.49774	0.715303	0.904306
S100A5	P33763	proximal	female	2	5	1.04814	0.814042	1.34957	0.715405	0.904344
REPS2	Q8NFH8	proximal	female	2	5	1.03173	0.872135	1.22054	0.715604	0.9044
CIG49	O14879	proximal	female	2	5	0.961012	0.775811	1.19042	0.715785	0.904458
6Ckine	O00585	proximal	female	2	5	1.02794	0.886204	1.19235	0.715825	0.904458
CQ067	Q0P5P2	proximal	female	2	5	0.974173	0.846154	1.12156	0.715842	0.90447
STML1	Q9UBI4	proximal	female	2	5	1.03311	0.866884	1.23122	0.715881	0.904502
PO6F1	Q14863	proximal	female	2	5	0.960197	0.771429	1.19516	0.716096	0.904513
PO2F1	P14859	proximal	female	2	5	0.96007	0.770734	1.19592	0.716165	0.904528
GDF7	Q7Z4P5	proximal	female	2	5	0.973099	0.839996	1.12729	0.716337	0.904618
Semaphorin 3A	Q14563	proximal	female	2	5	0.96972	0.821383	1.14485	0.716608	0.904676
IL-23 R	Q5VWK5	proximal	female	2	5	1.03032	0.876638	1.21094	0.717046	0.904849
UT1	Q13336	proximal	female	2	5	1.01846	0.92242	1.1245	0.7174	0.904849
Endostatin	P39060	proximal	female	2	5	0.969779	0.821277	1.14513	0.717446	0.904883
VSIG8	P0DPA2	proximal	female	2	5	0.955394	0.746157	1.2233	0.717489	0.904912
RABL6	Q3YEC7	proximal	female	2	5	0.963765	0.789094	1.1771	0.717529	0.904937
PDE1A	P54750	proximal	female	2	5	0.969583	0.820152	1.14624	0.717567	0.904959
TR3N	Q6F5E7	proximal	female	2	5	1.03665	0.852827	1.2601	0.717756	0.905032
C43BP:START domain	Q9Y5P4	proximal	female	2	5	0.935372	0.65109	1.34378	0.717773	0.905032
Collagen alpha-3(VI):isoform 3	P12111	proximal	female	2	5	0.968068	0.811766	1.15447	0.717939	0.905105
ERAB	Q99714	proximal	female	2	5	1.06672	0.7513	1.51456	0.718003	0.905108
JKIP3	Q5VZ66	proximal	female	2	5	0.96731	0.807649	1.15853	0.718017	0.905108
IL-1F5	Q9UBH0	proximal	female	2	5	1.03268	0.867255	1.22966	0.718079	0.905108
TMUB2	Q71RG4	proximal	female	2	5	1.03422	0.86147	1.24162	0.718192	0.905151
HERV1	P55789	proximal	female	2	5	0.97229	0.834617	1.13267	0.718292	0.905228
HAI-1	O43278	proximal	female	2	5	1.03174	0.870566	1.22276	0.718413	0.905292
RAB3D	O95716	proximal	female	2	5	0.962421	0.781497	1.18523	0.718462	0.905329
MGAT1	P26572	proximal	female	2	5	0.96276	0.783138	1.18358	0.718687	0.905433
Lefty-A	O00292	proximal	female	2	5	0.960087	0.769092	1.19851	0.718917	0.905528
ERLN1	O75477	proximal	female	2	5	1.02596	0.892301	1.17963	0.718963	0.905548
Macrophage mannose receptor	P22897	proximal	female	2	5	0.963175	0.78513	1.18159	0.718992	0.905548
transcription factor MLR1, isoform CRA_b	Q8N3X6	proximal	female	2	5	0.96632	0.801689	1.16476	0.719204	0.905653
MGAP	Q8IWI9	proximal	female	2	5	0.969931	0.821187	1.14562	0.719258	0.90571
GREM1	O60565	proximal	female	2	5	1.02948	0.878428	1.2065	0.719693	0.905959
C4b-binding protein beta chain	P20851	proximal	female	2	5	1.0322	0.867953	1.22752	0.72005	0.906139
TIA1	P31483	proximal	female	2	5	1.07053	0.737158	1.55467	0.720323	0.906231
KMT2C	Q8NEZ4	proximal	female	2	5	0.977601	0.863497	1.10678	0.720532	0.906278
STX10	O60499	proximal	female	2	5	1.02995	0.876137	1.21078	0.720609	0.906312
jun-D	P17535	proximal	female	2	5	0.973193	0.83851	1.12951	0.720692	0.906355
SP-B	P07988	proximal	female	2	5	0.971688	0.830023	1.13753	0.720923	0.90641
GLYG2	O15488	proximal	female	2	5	0.966952	0.804044	1.16287	0.721085	0.906511
RORB	Q92753	proximal	female	2	5	0.948851	0.710989	1.26629	0.721412	0.90674
DSC2	Q02487	proximal	female	2	5	0.952794	0.730347	1.24299	0.721492	0.906827
KITM	O00142	proximal	female	2	5	1.0278	0.883924	1.19509	0.721576	0.906878
HS105	Q92598	proximal	female	2	5	0.968234	0.810684	1.1564	0.72164	0.906887
BL1S6	Q9UL45	proximal	female	2	5	0.965939	0.798241	1.16887	0.721697	0.906905
CK-MB	P06732	proximal	female	2	5	0.958854	0.760889	1.20833	0.721761	0.906935
IP-10	P02778	proximal	female	2	5	0.967926	0.808556	1.15871	0.722477	0.90729
PKN2	Q16513	proximal	female	2	5	0.969126	0.815052	1.15232	0.722585	0.907318
NEUFC	Q8WUJ1	proximal	female	2	5	0.940098	0.668388	1.32226	0.722646	0.907346
MMP19	Q99542	proximal	female	2	5	1.03606	0.85193	1.26	0.722693	0.907348
GGE2D	Q9UEU5	proximal	female	2	5	0.962014	0.776745	1.19147	0.722721	0.907366
HTAI2	Q9BUP3	proximal	female	2	5	0.972495	0.83351	1.13465	0.722994	0.907615
PAX3	P23760	proximal	female	2	5	1.02838	0.880938	1.2005	0.723026	0.907648
MCP-1	P13500	proximal	female	2	5	1.0279	0.882744	1.19693	0.723122	0.907674
RFPL3	O75679	proximal	female	2	5	1.02512	0.893498	1.17612	0.723486	0.907892
MUSK	O15146	proximal	female	2	5	0.958045	0.755453	1.21497	0.723643	0.907938
URM1	Q9BTM9	proximal	female	2	5	0.964512	0.789447	1.1784	0.723645	0.907938
TIGIT	Q495A1	proximal	female	2	5	0.96704	0.803028	1.16455	0.723749	0.907976
PSP-94	P08118	proximal	female	2	5	1.03518	0.854514	1.25403	0.723871	0.908044
CPNS2	Q96L46	proximal	female	2	5	1.02616	0.889167	1.18426	0.723913	0.908049
Moesin	P26038	proximal	female	2	5	0.943596	0.683689	1.30231	0.723959	0.908049
MIF	P14174	proximal	female	2	5	0.97314	0.836648	1.1319	0.723996	0.908049
CX069	Q96HG1	proximal	female	2	5	0.972736	0.834242	1.13422	0.724275	0.908145
CgA	P10645	proximal	female	2	5	1.03885	0.840519	1.28399	0.724354	0.908225
NMES1	Q9C002	proximal	female	2	5	0.953195	0.730045	1.24455	0.724643	0.908263
ADAM 28	Q9UKQ2	proximal	female	2	5	1.02549	0.891327	1.17984	0.724992	0.908386
ABHDA	Q9NUJ1	proximal	female	2	5	0.938617	0.659474	1.33592	0.725019	0.908386
PSMP	Q1L6U9	proximal	female	2	5	0.962736	0.778883	1.18999	0.725415	0.908455
CRBS	P22914	proximal	female	2	5	0.968309	0.809018	1.15896	0.725445	0.908455
AMPK a1b1g1	P54619	proximal	female	2	5	0.96056	0.767299	1.2025	0.725528	0.908455
DUT	P33316	proximal	female	2	5	0.962734	0.778544	1.1905	0.725945	0.908634
BET1L	Q9NYM9	proximal	female	2	5	0.954074	0.733173	1.24153	0.726426	0.908899
TIM8A	O60220	proximal	female	2	5	0.96608	0.796108	1.17234	0.726696	0.90911
CSMD2	Q7Z408	proximal	female	2	5	1.04686	0.809597	1.35365	0.72693	0.909165
MYOM3	Q5VTT5	proximal	female	2	5	1.02902	0.876202	1.20849	0.727287	0.909326
Aldose reductase	P15121	proximal	female	2	5	1.04069	0.831603	1.30234	0.727444	0.909375
AMGO2	Q86SJ2	proximal	female	2	5	0.962325	0.775353	1.19438	0.72753	0.909375
TSEAR	Q8WU66	proximal	female	2	5	0.973366	0.836182	1.13306	0.727621	0.909375
PDGF-CC	Q9NRA1	proximal	female	2	5	0.965375	0.791711	1.17713	0.72765	0.909375
KCD15	Q96SI1	proximal	female	2	5	1.04158	0.828158	1.31001	0.727651	0.909375
ATG4A	Q8WYN0	proximal	female	2	5	0.967262	0.801995	1.16659	0.727701	0.90939
PSG7	Q13046	proximal	female	2	5	0.943577	0.680375	1.3086	0.727789	0.909446
ACTN1	P12814	proximal	female	2	5	0.940401	0.665322	1.32921	0.7278	0.909446
FGF-18	O76093	proximal	female	2	5	1.02776	0.880872	1.19914	0.727879	0.909499
NECA1	Q8N987	proximal	female	2	5	0.970868	0.821762	1.14703	0.728197	0.909666
CR056	Q8TAI1	proximal	female	2	5	0.969642	0.814863	1.15382	0.728262	0.909692
ANKY2	Q8IV38	proximal	female	2	5	0.972703	0.831999	1.1372	0.728467	0.909769
Phosphomannomutase 2	O15305	proximal	female	2	5	0.939064	0.65827	1.33964	0.728703	0.909833
CSNK1G2	P78368	proximal	female	2	5	1.0678	0.73663	1.54787	0.729096	0.909932
Apo A-I	P02647	proximal	female	2	5	0.970154	0.817243	1.15168	0.729154	0.909933
BMP-14	P43026	proximal	female	2	5	1.03198	0.86351	1.23332	0.729206	0.909952
DYTN	A2CJ06	proximal	female	2	5	0.962801	0.776747	1.19342	0.729333	0.91002
HEY1	Q9Y5J3	proximal	female	2	5	0.969974	0.816055	1.15293	0.72949	0.910066
TMM85	Q5J8M3	proximal	female	2	5	1.02947	0.873224	1.21366	0.729498	0.910066
NVL	O15381	proximal	female	2	5	0.967636	0.803017	1.166	0.729507	0.910066
CD30 Ligand	P32971	proximal	female	2	5	0.972997	0.833068	1.13643	0.729683	0.910183
TBCE	Q15813	proximal	female	2	5	1.06247	0.753347	1.49843	0.729776	0.910191
SCAD	P16219	proximal	female	2	5	0.959588	0.759204	1.21286	0.729963	0.910322
SERF2	P84101	proximal	female	2	5	1.02704	0.882546	1.19518	0.730215	0.910442
HLA-G	P17693	proximal	female	2	5	0.959696	0.759369	1.21287	0.730557	0.910547
NRSN1	Q8IZ57	proximal	female	2	5	1.03574	0.84806	1.26495	0.730647	0.910571
EPI	O14944	proximal	female	2	5	0.959226	0.75662	1.21609	0.730941	0.91068
RSPO3	Q9BXY4	proximal	female	2	5	0.957674	0.748433	1.22541	0.730971	0.910687
LAG-1	Q8NHW4	proximal	female	2	5	0.975054	0.844224	1.12616	0.731105	0.910687
tollip	Q9H0E2	proximal	female	2	5	0.936237	0.642688	1.36387	0.731407	0.910865
EIF1A	Q8N9N8	proximal	female	2	5	1.03155	0.863466	1.23236	0.732103	0.911297
TRIA1	O43715	proximal	female	2	5	0.957624	0.747353	1.22705	0.732111	0.911297
MP2K6	P52564	proximal	female	2	5	0.974387	0.839842	1.13049	0.73217	0.911327
CBPM	P14384	proximal	female	2	5	1.03421	0.852888	1.25407	0.732353	0.911418
AL1B1	P30837	proximal	female	2	5	1.03461	0.851183	1.25757	0.732551	0.911514
RAB37	Q96AX2	proximal	female	2	5	1.03752	0.839935	1.28158	0.732585	0.911514
TPT1L	Q56UQ5	proximal	female	2	5	1.0248	0.890274	1.17966	0.732929	0.911628
GRN	P28799	proximal	female	2	5	0.966605	0.795252	1.17488	0.732982	0.911643
RBBP9	O75884	proximal	female	2	5	0.967019	0.7975	1.17257	0.733071	0.911661
ARL14	Q8N4G2	proximal	female	2	5	0.970517	0.817139	1.15268	0.733122	0.91169
CCKN	P06307	proximal	female	2	5	1.03729	0.840375	1.28034	0.733212	0.911727
DB136	Q30KP8	proximal	female	2	5	0.973346	0.833263	1.13698	0.733291	0.911739
LRRT3	Q86VH5	proximal	female	2	5	1.04953	0.794691	1.3861	0.733358	0.911754
C1QL2	Q7Z5L3	proximal	female	2	5	0.967559	0.800277	1.16981	0.733459	0.911767
CDC37	Q16543	proximal	female	2	5	0.957165	0.743962	1.23147	0.733466	0.911767
CK-MM	P06732	proximal	female	2	5	0.962845	0.774277	1.19734	0.733501	0.911767
TRY3	P35030	proximal	female	2	5	1.03242	0.859154	1.24063	0.733566	0.911772
NDP kinase B	P22392	proximal	female	2	5	0.942451	0.669841	1.32601	0.733682	0.911772
AGGF1	Q8N302	proximal	female	2	5	1.025	0.889096	1.18168	0.733682	0.911772
EFNB2:CD	P52799	proximal	female	2	5	0.965334	0.787737	1.18297	0.733766	0.911781
BL1S2	Q6QNY1	proximal	female	2	5	0.970247	0.815243	1.15472	0.733777	0.911781
Lysozyme	P61626	proximal	female	2	5	0.97339	0.833157	1.13723	0.734005	0.911945
IER2	Q9BTL4	proximal	female	2	5	1.0368	0.841509	1.27742	0.734287	0.912056
LRP	Q14764	proximal	female	2	5	1.04472	0.811285	1.34532	0.734553	0.912132
RN146	Q9NTX7	proximal	female	2	5	0.962301	0.770617	1.20166	0.734566	0.912133
FOXL2	P58012	proximal	female	2	5	0.970083	0.813787	1.1564	0.734721	0.912211
RAG-1	P15918	proximal	female	2	5	1.02757	0.877995	1.20263	0.734723	0.912211
CHST3	Q7LGC8	proximal	female	2	5	0.959884	0.757272	1.21671	0.735011	0.912266
Desmoglein-2	Q14126	proximal	female	2	5	0.966693	0.794479	1.17624	0.735063	0.912282
RAB3B	P20337	proximal	female	2	5	0.961544	0.766159	1.20676	0.735086	0.912286
NTAN1	Q96AB6	proximal	female	2	5	0.965438	0.787458	1.18364	0.735126	0.912301
KCTD6	Q8NC69	proximal	female	2	5	1.04069	0.825791	1.3115	0.735408	0.912431
PEDF	P36955	proximal	female	2	5	1.03154	0.861516	1.23511	0.735462	0.912438
FUND1	Q8IVP5	proximal	female	2	5	0.968098	0.802084	1.16847	0.735515	0.912438
PIM1	P11309	proximal	female	2	5	1.02551	0.885985	1.18702	0.735637	0.912488
IF4G1	Q04637	proximal	female	2	5	1.06654	0.733751	1.55027	0.73567	0.912498
GPV	P40197	proximal	female	2	5	1.04204	0.820374	1.32359	0.735783	0.912567
LIF	P15018	proximal	female	2	5	0.979048	0.865727	1.1072	0.735827	0.912567
RPAB4	P53803	proximal	female	2	5	1.06295	0.745563	1.51545	0.735837	0.912567
VAMP2	P63027	proximal	female	2	5	1.03223	0.858514	1.24109	0.735851	0.912568
Septin-11	Q9NVA2	proximal	female	2	5	0.959977	0.757063	1.21728	0.736014	0.912609
DOHH	Q9BU89	proximal	female	2	5	1.02471	0.889062	1.18106	0.736154	0.912689
Hexosaminidase A	P06865	proximal	female	2	5	1.01949	0.911125	1.14073	0.736426	0.912825
M-CSF R	P07333	proximal	female	2	5	1.0382	0.834394	1.29178	0.736729	0.912927
PGAM2	P15259	proximal	female	2	5	0.959392	0.753285	1.22189	0.736913	0.91301
GGA3	Q9NZ52	proximal	female	2	5	1.05515	0.77138	1.44332	0.736956	0.91301
COX5A	P20674	proximal	female	2	5	1.06489	0.737689	1.53721	0.737128	0.91301
NAP-2	P02775	proximal	female	2	5	0.961076	0.762123	1.21197	0.737261	0.913042
NEUR1	Q99519	proximal	female	2	5	1.03377	0.851164	1.25555	0.737695	0.913145
ALDOB	P05062	proximal	female	2	5	1.03644	0.84057	1.27794	0.737721	0.913145
Tropomyosin alpha-3 chain	P06753	proximal	female	2	5	0.968481	0.802847	1.16829	0.737879	0.91324
FGF7	P21781	proximal	female	2	5	0.954257	0.725275	1.25553	0.738031	0.913291
TXND5	Q8NBS9	proximal	female	2	5	1.02993	0.866358	1.22439	0.738219	0.913381
DPYL2	Q16555	proximal	female	2	5	0.967098	0.79478	1.17678	0.738271	0.913428
SRA1	Q9HD15	proximal	female	2	5	1.03367	0.851082	1.25544	0.738402	0.913468
CTNA1	P35221	proximal	female	2	5	0.959406	0.752234	1.22363	0.738467	0.913479
VP9D1	Q9Y2B5	proximal	female	2	5	0.971303	0.818656	1.15241	0.738544	0.913513
B2L14	Q9BZR8	proximal	female	2	5	1.02844	0.872301	1.21252	0.738556	0.913519
PLOD3	O60568	proximal	female	2	5	1.0338	0.850287	1.25691	0.738861	0.913564
DUS28	Q4G0W2	proximal	female	2	5	1.05623	0.765699	1.45699	0.738905	0.913564
EVPL	Q92817	proximal	female	2	5	0.979361	0.86633	1.10714	0.738907	0.913564
TCF21	O43680	proximal	female	2	5	1.03057	0.863263	1.2303	0.739009	0.913564
FRG1	Q14331	proximal	female	2	5	0.964132	0.777656	1.19532	0.739078	0.913564
PXDN	Q92626	proximal	female	2	5	0.965563	0.785631	1.1867	0.739089	0.913564
HB-EGF	Q99075	proximal	female	2	5	0.963801	0.775783	1.19739	0.739136	0.913564
FCGR1	P12314	proximal	female	2	5	1.02738	0.876299	1.20451	0.739253	0.913564
PLPP	Q96GD0	proximal	female	2	5	1.05052	0.785852	1.40431	0.739318	0.913564
b2-Microglobulin	P61769	proximal	female	2	5	1.02047	0.905642	1.14986	0.739335	0.913564
MFAP2	P55001	proximal	female	2	5	0.966398	0.789642	1.18272	0.740158	0.913786
RDH10	Q8IZV5	proximal	female	2	5	1.02593	0.881771	1.19366	0.740383	0.913889
NELFA	Q9H3P2	proximal	female	2	5	1.02406	0.889709	1.17869	0.740406	0.913904
CIP1	Q9NPC3	proximal	female	2	5	0.970282	0.811533	1.16008	0.740672	0.914045
CHSTC	Q9NRB3	proximal	female	2	5	0.964318	0.777595	1.19588	0.740721	0.914055
KLH12	Q53G59	proximal	female	2	5	1.02508	0.88516	1.18712	0.74077	0.914089
ARMET	P55145	proximal	female	2	5	1.07318	0.706146	1.63099	0.740859	0.914127
GA733-1 protein	P09758	proximal	female	2	5	0.978748	0.861728	1.11166	0.740921	0.91414
SLUG	O43623	proximal	female	2	5	0.97594	0.84466	1.12762	0.741087	0.91419
Growth hormone receptor	P10912	proximal	female	2	5	0.958136	0.743394	1.23491	0.74117	0.914209
DJC15	Q9Y5T4	proximal	female	2	5	1.03398	0.848016	1.26072	0.74118	0.914209
LRFN4	Q6PJG9	proximal	female	2	5	0.956608	0.735171	1.24474	0.741221	0.914209
GAS2	O43903	proximal	female	2	5	0.964186	0.776227	1.19766	0.741662	0.914407
GRL1A	P0CAP2	proximal	female	2	5	0.965231	0.781882	1.19158	0.741975	0.914557
TECK	O15444	proximal	female	2	5	0.971633	0.818558	1.15333	0.742153	0.914615
BIN3	Q9NQY0	proximal	female	2	5	1.03582	0.839873	1.27748	0.742219	0.914648
4-1BB	Q07011	proximal	female	2	5	1.03624	0.838135	1.28117	0.742282	0.914689
PDILT	Q8N807	proximal	female	2	5	1.02414	0.888376	1.18065	0.742355	0.914733
CI167	Q9NXH8	proximal	female	2	5	1.0407	0.820376	1.32019	0.742412	0.914758
MTUS2	Q5JR59	proximal	female	2	5	0.972117	0.821249	1.1507	0.742421	0.914761
GDF7	Q7Z4P5	proximal	female	2	5	0.969185	0.803954	1.16837	0.74275	0.914796
PLD5	Q8N7P1	proximal	female	2	5	0.956831	0.734926	1.24574	0.743071	0.914875
Fucosyltransferase 3	P21217	proximal	female	2	5	1.03248	0.852455	1.25051	0.743718	0.915133
SDSL	Q96GA7	proximal	female	2	5	0.971809	0.81854	1.15378	0.744016	0.91528
Osteopontin	P10451	proximal	female	2	5	0.969126	0.802428	1.17045	0.744698	0.915712
Dynorphin A (1-17)	P01213	proximal	female	2	5	1.02369	0.888935	1.17887	0.745101	0.915939
SMUF2	Q9HAU4	proximal	female	2	5	1.02176	0.897404	1.16334	0.745136	0.915948
CEP41	Q9BYV8	proximal	female	2	5	0.959279	0.746489	1.23272	0.745263	0.916002
RM02	Q5T653	proximal	female	2	5	1.01994	0.905365	1.14902	0.745367	0.916066
LRRT1	Q86UE6	proximal	female	2	5	1.03147	0.855553	1.24355	0.745369	0.916066
Activin AB	P08476	proximal	female	2	5	0.963431	0.769259	1.20661	0.745623	0.916217
HNP-1	P59665	proximal	female	2	5	0.971099	0.8134	1.15937	0.745657	0.916217
NDK7	Q9Y5B8	proximal	female	2	5	0.941175	0.652197	1.35819	0.745963	0.916259
COX19	Q49B96	proximal	female	2	5	0.934205	0.618808	1.41036	0.746053	0.916259
SET	Q01105	proximal	female	2	5	0.966094	0.784041	1.19042	0.746093	0.916259
GAGC1	O60829	proximal	female	2	5	1.02889	0.86594	1.22251	0.746122	0.916259
NEUG	Q92686	proximal	female	2	5	0.949299	0.692722	1.30091	0.746206	0.916259
kallikrein 14	Q9P0G3	proximal	female	2	5	0.964469	0.774682	1.20075	0.74625	0.916283
CBPE	P16870	proximal	female	2	5	1.01462	0.929225	1.10786	0.746284	0.916308
STX18	Q9P2W9	proximal	female	2	5	0.968868	0.799864	1.17358	0.746404	0.916354
TBC13	Q9NVG8	proximal	female	2	5	1.05765	0.752923	1.4857	0.746516	0.916408
CBPE	P16870	proximal	female	2	5	0.972467	0.820896	1.15202	0.746737	0.916433
P5CR2	Q96C36	proximal	female	2	5	1.03063	0.85817	1.23775	0.746763	0.916433
BDNF	P23560	proximal	female	2	5	0.962222	0.761654	1.2156	0.746769	0.916433
AQP4	P55087	proximal	female	2	5	1.02704	0.87347	1.2076	0.746817	0.916433
IF4E	P06730	proximal	female	2	5	1.05339	0.767613	1.44555	0.74738	0.916557
BSP	P21815	proximal	female	2	5	0.969368	0.802098	1.17152	0.747513	0.916557
Carboxypeptidase B1	P15086	proximal	female	2	5	0.970134	0.80648	1.167	0.747712	0.916557
GST M1-1	P09488	proximal	female	2	5	0.971689	0.815666	1.15756	0.747758	0.916588
UBA6	A0AVT1	proximal	female	2	5	1.06054	0.741073	1.51772	0.747907	0.916658
BTNL9	Q6UXG8	proximal	female	2	5	0.976922	0.847226	1.12647	0.747998	0.91669
sFRP-3	Q92765	proximal	female	2	5	1.03007	0.859602	1.23435	0.748205	0.916823
K-ras	P01116	proximal	female	2	5	1.03203	0.851224	1.25125	0.74832	0.916894
ZN774	Q6NX45	proximal	female	2	5	1.02506	0.881087	1.19257	0.74853	0.917049
gp130, soluble	P40189	proximal	female	2	5	0.978855	0.858845	1.11563	0.748769	0.917223
DHB11	Q8NBQ5	proximal	female	2	5	0.97276	0.821443	1.15195	0.748857	0.917288
DB110	Q30KQ9	proximal	female	2	5	1.02837	0.866259	1.22083	0.749229	0.917492
CLH1	Q00610	proximal	female	2	5	1.02618	0.87577	1.20242	0.749293	0.917502
CNGA2	Q16280	proximal	female	2	5	1.03096	0.854925	1.24324	0.749612	0.917593
RB11B	Q15907	proximal	female	2	5	1.06446	0.725282	1.56225	0.749637	0.917593
K2C71	Q3SY84	proximal	female	2	5	0.967886	0.791976	1.18287	0.749765	0.917637
VAV3	Q9UKW4	proximal	female	2	5	1.02368	0.886482	1.1821	0.749936	0.917747
IDS	P22304	proximal	female	2	5	0.963769	0.767987	1.20946	0.75009	0.91782
AIF	O95831	proximal	female	2	5	1.0327	0.847193	1.25882	0.750111	0.91782
KXDL1	Q9BQD3	proximal	female	2	5	0.977418	0.849007	1.12525	0.750606	0.918063
HECA2:ECD	A8MVW5	proximal	female	2	5	1.02555	0.877716	1.19828	0.750761	0.918072
ARSK	Q6UWY0	proximal	female	2	5	1.02279	0.889832	1.17562	0.75112	0.918195
RDH12	Q96NR8	proximal	female	2	5	1.04789	0.784806	1.39916	0.751148	0.918197
p60-Src	P12931	proximal	female	2	5	1.05979	0.740057	1.51767	0.751267	0.918217
ARF4	P18085	proximal	female	2	5	0.945034	0.666216	1.34054	0.751288	0.918234
IL-31	Q6EBC2	proximal	female	2	5	0.966255	0.781047	1.19538	0.751866	0.91838
ITA5	P08648	proximal	female	2	5	1.02102	0.897368	1.16171	0.752124	0.91838
CHST6	Q9GZX3	proximal	female	2	5	0.974107	0.827641	1.14649	0.752334	0.918432
OSB11	Q9BXB4	proximal	female	2	5	0.974261	0.828503	1.14566	0.752479	0.918488
HBD	P02042	proximal	female	2	5	1.0219	0.893171	1.16918	0.752503	0.918488
4F2:ECD	P08195	proximal	female	2	5	0.975792	0.837886	1.1364	0.752591	0.918578
CAV3	P56539	proximal	female	2	5	0.96825	0.791981	1.18375	0.752998	0.918778
DUS26	Q9BV47	proximal	female	2	5	0.976481	0.841883	1.1326	0.753125	0.918853
PLXB2	O15031	proximal	female	2	5	0.969966	0.802078	1.173	0.753161	0.91888
CRBB3	P26998	proximal	female	2	5	0.974691	0.83065	1.14371	0.753377	0.918959
RPE	Q96AT9	proximal	female	2	5	1.04021	0.813398	1.33027	0.75341	0.918983
UB2Q1	Q7Z7E8	proximal	female	2	5	0.963398	0.763293	1.21596	0.753591	0.919057
RBM24	Q9BX46	proximal	female	2	5	1.02866	0.861972	1.22759	0.754062	0.919276
MEG10	Q96KG7	proximal	female	2	5	1.02745	0.867248	1.21724	0.75422	0.919283
SREC-I	Q14162	proximal	female	2	5	0.964872	0.771332	1.20698	0.754234	0.919283
TRIM5	Q9C035	proximal	female	2	5	0.96449	0.769097	1.20952	0.754261	0.919283
UBXN4:CD 2	Q92575	proximal	female	2	5	1.02605	0.87343	1.20534	0.754279	0.919283
CA050	Q9BV19	proximal	female	2	5	1.02767	0.866169	1.21928	0.754374	0.919339
VSIG4	Q9Y279	proximal	female	2	5	0.969971	0.801277	1.17418	0.754452	0.919354
SCN3B	Q9NY72	proximal	female	2	5	0.974428	0.828392	1.14621	0.754507	0.919354
RPGF1	Q13905	proximal	female	2	5	1.02078	0.897296	1.16127	0.754516	0.919354
TSR3	Q9UJK0	proximal	female	2	5	0.972862	0.818748	1.15599	0.754534	0.919354
Carbonic Anhydrase XII	O43570	proximal	female	2	5	0.957803	0.730908	1.25513	0.75462	0.919381
IL-5 Ra	Q01344	proximal	female	2	5	0.969251	0.796769	1.17907	0.754758	0.919411
MTND	Q9BV57	proximal	female	2	5	0.966771	0.781982	1.19523	0.754859	0.919411
LAT	O43561	proximal	female	2	5	0.970243	0.802152	1.17356	0.755633	0.919674
FLII	Q13045	proximal	female	2	5	0.94926	0.683848	1.31768	0.75564	0.919674
UBS3A	P57075	proximal	female	2	5	0.976071	0.837971	1.13693	0.755673	0.919692
EPHA7	Q15375	proximal	female	2	5	0.965148	0.771826	1.20689	0.755758	0.919766
DESI1	Q6ICB0	proximal	female	2	5	0.975974	0.837312	1.1376	0.755763	0.919766
NXT2	Q9NPJ8	proximal	female	2	5	1.02425	0.880678	1.19124	0.755799	0.91977
HMHA1	Q92619	proximal	female	2	5	0.949705	0.685871	1.31503	0.755981	0.919809
PCD12	Q9NPG4	proximal	female	2	5	0.969691	0.798592	1.17745	0.755998	0.919809
IRF4	Q15306	proximal	female	2	5	0.973192	0.819734	1.15538	0.756285	0.919909
CN093	Q9H972	proximal	female	2	5	1.03355	0.839139	1.27299	0.756293	0.919909
CNBP1	Q9NSA3	proximal	female	2	5	0.967466	0.785059	1.19226	0.756344	0.919914
L37A2	A6NM11	proximal	female	2	5	1.02326	0.88489	1.18326	0.756446	0.919935
CD38	P28907	proximal	female	2	5	0.959357	0.73779	1.24746	0.756804	0.920098
DJC27	Q9NZQ0	proximal	female	2	5	1.02313	0.885081	1.18272	0.757136	0.920317
GDNF	P39905	proximal	female	2	5	1.02967	0.855391	1.23945	0.757299	0.920317
SHPS1	P78324	proximal	female	2	5	0.974517	0.827334	1.14789	0.757328	0.920317
BAG-2	O95816	proximal	female	2	5	0.971159	0.806614	1.16927	0.757342	0.920326
LIPA1	Q13136	proximal	female	2	5	0.943593	0.652596	1.36435	0.757616	0.920376
SNX1	Q13596	proximal	female	2	5	0.975061	0.830454	1.14485	0.757809	0.920418
OAS1	P00973	proximal	female	2	5	0.967294	0.782897	1.19512	0.757968	0.92046
ADAM-8	P78325	proximal	female	2	5	0.967225	0.782377	1.19575	0.758121	0.92049
FCN1	O00602	proximal	female	2	5	1.03268	0.841445	1.26737	0.758288	0.920525
PDE9A	O76083	proximal	female	2	5	1.02328	0.883666	1.18495	0.75848	0.920525
MCP-3	P80098	proximal	female	2	5	1.03671	0.823806	1.30463	0.758564	0.920525
ApoM	O95445	proximal	female	2	5	0.972349	0.813083	1.16281	0.758662	0.920525
SYT4	Q9H2B2	proximal	female	2	5	1.05606	0.745658	1.49568	0.758709	0.920525
Tropomyosin 4	P67936	proximal	female	2	5	0.949041	0.679657	1.3252	0.758808	0.920574
IMA4	O00629	proximal	female	2	5	0.964627	0.766511	1.21395	0.758817	0.920574
NDUV2	P19404	proximal	female	2	5	0.972042	0.811061	1.16498	0.758874	0.92059
MACD2	A1Z1Q3	proximal	female	2	5	0.966977	0.780303	1.19831	0.758962	0.920599
CT173	Q96LM9	proximal	female	2	5	1.02607	0.870307	1.20971	0.759334	0.920721
NDUBA	O96000	proximal	female	2	5	0.967361	0.782303	1.19619	0.759367	0.920748
SIA8A	Q92185	proximal	female	2	5	0.975544	0.83253	1.14312	0.759505	0.920832
MESD2	Q14696	proximal	female	2	5	1.03153	0.8454	1.25863	0.759797	0.920953
ETFA	P13804	proximal	female	2	5	1.02794	0.861417	1.22666	0.759895	0.921014
MED-1	Q15648	proximal	female	2	5	1.01881	0.904019	1.14819	0.759911	0.921018
VAPA	Q9P0L0	proximal	female	2	5	0.950793	0.687917	1.31412	0.759919	0.921018
FCN1	O00602	proximal	female	2	5	0.97095	0.803614	1.17313	0.760011	0.921077
RALA	P11233	proximal	female	2	5	1.02875	0.857469	1.23424	0.760333	0.921311
CALCR	P30988	proximal	female	2	5	0.963217	0.756865	1.22583	0.760618	0.921399
JMJD6	Q6NYC1	proximal	female	2	5	1.03217	0.841911	1.26543	0.76066	0.921399
RORG	P51449	proximal	female	2	5	0.968055	0.785409	1.19317	0.760866	0.921467
PKHA3	Q9HB20	proximal	female	2	5	1.04187	0.799978	1.35691	0.760896	0.921467
FSD1	Q9BTV5	proximal	female	2	5	1.02183	0.888819	1.17475	0.761499	0.921582
ATAD2	Q6PL18	proximal	female	2	5	1.02652	0.866832	1.21563	0.761561	0.921611
GEM	P55040	proximal	female	2	5	1.03689	0.820527	1.31031	0.761597	0.921617
CEA16	Q2WEN9	proximal	female	2	5	1.03061	0.848097	1.2524	0.76175	0.921719
UBP4	Q13107	proximal	female	2	5	1.06148	0.72076	1.56326	0.762598	0.922297
PKC-D	Q05655	proximal	female	2	5	0.972909	0.813971	1.16288	0.762806	0.9223
TIMP-1	P01033	proximal	female	2	5	0.957718	0.723076	1.2685	0.763195	0.92248
sCD163	Q86VB7	proximal	female	2	5	0.96999	0.79551	1.18274	0.763299	0.92248
UBQL2	Q9UHD9	proximal	female	2	5	0.969768	0.794103	1.18429	0.763353	0.92248
SIRT5	Q9NXA8	proximal	female	2	5	1.03108	0.844822	1.2584	0.763363	0.92248
OX40 Ligand	P23510	proximal	female	2	5	0.948756	0.673579	1.33635	0.763426	0.922509
PSB3	P49720	proximal	female	2	5	0.93729	0.614533	1.42956	0.763649	0.922634
TBC24	Q9ULP9	proximal	female	2	5	1.0321	0.840017	1.2681	0.763651	0.922634
CX038	Q8TB03	proximal	female	2	5	1.05094	0.759423	1.45436	0.764374	0.922943
PRRX1	P54821	proximal	female	2	5	1.03168	0.841263	1.26521	0.764461	0.922954
RBP-III	P82980	proximal	female	2	5	1.03519	0.825567	1.29804	0.764494	0.922954
CPLX3	Q8WVH0	proximal	female	2	5	0.97312	0.814223	1.16303	0.764508	0.922954
a2-HS-Glycoprotein	P02765	proximal	female	2	5	0.976364	0.834654	1.14213	0.764973	0.92311
MECP2	P51608	proximal	female	2	5	0.974855	0.824919	1.15204	0.765031	0.92311
DLGP4	Q9Y2H0	proximal	female	2	5	1.05536	0.741075	1.50293	0.765165	0.923161
PAIP1	Q9H074	proximal	female	2	5	0.960889	0.739547	1.24848	0.7652	0.923161
RAB38	P57729	proximal	female	2	5	1.03465	0.827028	1.2944	0.765635	0.923254
MACOI	Q8N5G2	proximal	female	2	5	0.966542	0.772742	1.20895	0.76566	0.923254
ASM	P17405	proximal	female	2	5	1.03027	0.846747	1.25358	0.765727	0.923261
Coactosin-like protein	Q14019	proximal	female	2	5	0.977015	0.83838	1.13857	0.765839	0.923275
NHEJ1	Q9H9Q4	proximal	female	2	5	0.960008	0.73377	1.256	0.765964	0.923351
B3GA1	Q9P2W7	proximal	female	2	5	0.966489	0.772049	1.2099	0.766149	0.923389
UB2Q2	Q8WVN8	proximal	female	2	5	1.03152	0.840674	1.2657	0.766221	0.923389
MAAI	O43708	proximal	female	2	5	0.966835	0.774075	1.2076	0.766245	0.923389
NCAM-120	P13591	proximal	female	2	5	1.03338	0.832141	1.2833	0.766339	0.923404
TREX2	Q9BQ50	proximal	female	2	5	1.02609	0.865739	1.21615	0.766395	0.923404
UB2D2	P62837	proximal	female	2	5	1.03097	0.843019	1.26082	0.766476	0.923458
Fractalkine/CX3CL-1	P78423	proximal	female	2	5	0.973493	0.81519	1.16254	0.766703	0.923577
CAP 1	Q01518	proximal	female	2	5	0.961532	0.741843	1.24628	0.766923	0.92368
PCDG2	Q9Y5H1	proximal	female	2	5	1.02791	0.856819	1.23317	0.766959	0.923682
LIGO1	Q96FE5	proximal	female	2	5	0.968624	0.784135	1.19652	0.767452	0.923884
BGH3	Q15582	proximal	female	2	5	0.966148	0.768573	1.21451	0.767971	0.92401
FGFP1	Q14512	proximal	female	2	5	0.97188	0.804101	1.17467	0.767997	0.92401
NDE1	Q9NXR1	proximal	female	2	5	1.02308	0.878993	1.19079	0.768283	0.924147
MET2B	Q6P1Q9	proximal	female	2	5	1.02903	0.850373	1.24522	0.768666	0.924285
BiP	P11021	proximal	female	2	5	0.972894	0.810089	1.16842	0.768674	0.924285
CHIP	Q9UNE7	proximal	female	2	5	0.970305	0.793465	1.18656	0.76903	0.924456
L-dopachrome tautomerase	P40126	proximal	female	2	5	1.025	0.869201	1.20871	0.769142	0.924496
LSM4	Q9Y4Z0	proximal	female	2	5	1.01955	0.89551	1.16077	0.769897	0.924883
RAD1	O60671	proximal	female	2	5	1.02451	0.870848	1.20528	0.770253	0.925066
Cathelicidin peptide	P49913	proximal	female	2	5	1.02448	0.870936	1.2051	0.770319	0.925102
Catechol O-methyltransferase	P21964	proximal	female	2	5	0.971436	0.799605	1.18019	0.770444	0.925193
IMA5	P52294	proximal	female	2	5	1.03201	0.834708	1.27595	0.771005	0.925444
Integrin alpha-M	P11215	proximal	female	2	5	0.978189	0.843115	1.1349	0.771154	0.925444
kallikrein 8	O60259	proximal	female	2	5	0.969859	0.789094	1.19203	0.771201	0.925444
DRAXI	Q8NBI3	proximal	female	2	5	1.02083	0.888386	1.17301	0.771253	0.925444
KISHA	Q8TBQ9	proximal	female	2	5	1.03186	0.835207	1.27481	0.771271	0.925444
PHI	P06744	proximal	female	2	5	1.03501	0.820671	1.30532	0.771341	0.925445
DTD2	Q96FN9	proximal	female	2	5	1.04037	0.796496	1.35893	0.771491	0.925469
RNAS4	P34096	proximal	female	2	5	1.02779	0.854153	1.23672	0.771579	0.925486
TRML2	Q5T2D2	proximal	female	2	5	0.97681	0.833694	1.1445	0.771612	0.925486
ARF5	P84085	proximal	female	2	5	0.974361	0.817589	1.16119	0.771661	0.9255
SV422	Q86Y97	proximal	female	2	5	0.981229	0.863269	1.11531	0.771838	0.925626
YA003	Q6UX82	proximal	female	2	5	0.976668	0.832508	1.14579	0.772016	0.92571
Aflatoxin B1 aldehyde reductase	O43488	proximal	female	2	5	0.950562	0.674283	1.34004	0.772291	0.925811
RA51D	O75771	proximal	female	2	5	0.975238	0.822813	1.1559	0.772457	0.925885
HSP76	P17066	proximal	female	2	5	1.02976	0.843732	1.2568	0.772996	0.926098
FcRIIIa	P08637	proximal	female	2	5	0.975451	0.823843	1.15496	0.77304	0.926119
RPP25	Q9BUL9	proximal	female	2	5	0.964054	0.751661	1.23646	0.77311	0.926128
WWOX	Q9NZC7	proximal	female	2	5	0.973172	0.808899	1.17081	0.77313	0.926128
IFN-g	P01579	proximal	female	2	5	1.03869	0.802164	1.34497	0.77338	0.926218
ENAH	Q8N8S7	proximal	female	2	5	1.05494	0.733002	1.51827	0.773422	0.926259
CNTN3	Q9P232	proximal	female	2	5	1.02869	0.848481	1.24718	0.77343	0.926261
Mesothelin	Q13421	proximal	female	2	5	0.971969	0.800846	1.17966	0.773538	0.926331
PRIO	P04156	proximal	female	2	5	1.01992	0.89161	1.1667	0.773699	0.92635
LGMN	Q99538	proximal	female	2	5	1.04925	0.756081	1.45609	0.7737	0.92635
Histidyl-tRNA synthetase	P12081	proximal	female	2	5	0.947253	0.654568	1.37081	0.773831	0.926378
RM14	Q6P1L8	proximal	female	2	5	0.975003	0.820249	1.15895	0.774055	0.926496
DC-SIGN	Q9NNX6	proximal	female	2	5	0.972057	0.800899	1.17979	0.774266	0.926567
K132L	A8MWY0	proximal	female	2	5	1.02404	0.870573	1.20456	0.774283	0.926568
RPB1B	Q9GZM3	proximal	female	2	5	1.02562	0.86262	1.21943	0.774484	0.926683
SPANXA	Q9NS26	proximal	female	2	5	1.03321	0.82625	1.29201	0.774518	0.926683
PLAK	P14923	proximal	female	2	5	0.972714	0.804925	1.17548	0.774588	0.926683
LEAP2	Q969E1	proximal	female	2	5	0.969234	0.782377	1.20072	0.774893	0.926778
PPCT	Q9UKL6	proximal	female	2	5	1.04396	0.777297	1.40211	0.774972	0.926829
ANKR1	Q15327	proximal	female	2	5	0.976376	0.828646	1.15044	0.775162	0.926914
CaMKK alpha	Q8N5S9	proximal	female	2	5	0.957451	0.710312	1.29058	0.775313	0.926943
UBE2H	P62256	proximal	female	2	5	1.02826	0.849155	1.24515	0.775315	0.926943
PRS57	Q6UWY2	proximal	female	2	5	0.979427	0.849122	1.12973	0.77535	0.926978
ANR16	Q6P6B7	proximal	female	2	5	0.962156	0.738119	1.25419	0.775451	0.927013
CAMK1	Q14012	proximal	female	2	5	0.973815	0.811286	1.1689	0.775793	0.92712
PDGFD	Q9GZP0	proximal	female	2	5	0.968498	0.777021	1.20716	0.775797	0.92712
RHG06	O43182	proximal	female	2	5	0.951568	0.675851	1.33977	0.776111	0.927266
MITD1	Q8WV92	proximal	female	2	5	0.946566	0.648032	1.38263	0.776364	0.927344
TEBP	Q15185	proximal	female	2	5	1.02771	0.850858	1.24133	0.776632	0.927425
Calnexin	P27824	proximal	female	2	5	0.96251	0.739194	1.25329	0.776641	0.927426
DUS4	Q13115	proximal	female	2	5	0.978508	0.842064	1.13706	0.776753	0.927454
B3GN2	Q9NY97	proximal	female	2	5	0.969285	0.781196	1.20266	0.776849	0.927494
PAPL	Q6ZNF0	proximal	female	2	5	1.02508	0.863509	1.21689	0.777127	0.927578
Fas, soluble	P25445	proximal	female	2	5	0.967207	0.767652	1.21864	0.777323	0.927657
RNS10	Q5GAN6	proximal	female	2	5	1.01672	0.906313	1.14058	0.777389	0.927657
Aconitase 1	P21399	proximal	female	2	5	1.02537	0.861818	1.21996	0.777498	0.927679
TESC	Q96BS2	proximal	female	2	5	0.958425	0.713806	1.28687	0.777607	0.927754
LPL	P06858	proximal	female	2	5	0.964796	0.752285	1.23734	0.777697	0.927787
Cathepsin H	P09668	proximal	female	2	5	1.02482	0.864405	1.215	0.777737	0.927787
GBA3	Q9H227	proximal	female	2	5	1.02233	0.876904	1.19187	0.777895	0.927805
GLSK	O94925	proximal	female	2	5	1.05058	0.745449	1.48061	0.778052	0.927805
LCE3C	Q5T5A8	proximal	female	2	5	0.965813	0.758152	1.23035	0.778229	0.927851
DTNA	Q9Y4J8	proximal	female	2	5	1.02435	0.866427	1.21105	0.77826	0.927851
NTAL	Q9GZY6	proximal	female	2	5	0.960612	0.726173	1.27074	0.778322	0.92787
LRIT2	A6NDA9	proximal	female	2	5	1.02402	0.867918	1.2082	0.778497	0.927954
DRP-1	Q14194	proximal	female	2	5	1.02423	0.866761	1.21032	0.778606	0.927987
PTP-1B	P18031	proximal	female	2	5	1.03913	0.79494	1.35832	0.778845	0.928042
SRCN1	P12931	proximal	female	2	5	0.952674	0.679106	1.33645	0.778923	0.928072
Caspase-3	P42574	proximal	female	2	5	1.04948	0.748942	1.47061	0.779058	0.928129
GIP	P09681	proximal	female	2	5	1.03318	0.822236	1.29824	0.77937	0.928304
CEAM4	O75871	proximal	female	2	5	0.969773	0.782054	1.20255	0.779765	0.928477
CSK2B	P67870	proximal	female	2	5	1.02294	0.87252	1.1993	0.779834	0.928528
UGDH	O60701	proximal	female	2	5	0.96487	0.750588	1.24032	0.780165	0.928665
OSMR	Q99650	proximal	female	2	5	1.01821	0.896912	1.15591	0.78036	0.928754
MARCKSL1	P49006	proximal	female	2	5	1.03423	0.816328	1.31029	0.780397	0.928754
PDE7A	Q13946	proximal	female	2	5	0.98336	0.873845	1.1066	0.780589	0.928763
GIMA6	Q6P9H5	proximal	female	2	5	1.02525	0.860211	1.22195	0.780665	0.928764
OCRL	Q01968	proximal	female	2	5	1.02521	0.860359	1.22165	0.780733	0.928794
Troponin T	P45379	proximal	female	2	5	0.978707	0.841049	1.1389	0.780789	0.928816
EIF1	P41567	proximal	female	2	5	0.969145	0.777126	1.20861	0.780871	0.928816
ZC4H2	Q9NQZ6	proximal	female	2	5	0.966776	0.761952	1.22666	0.780892	0.928828
TBC20	Q96BZ9	proximal	female	2	5	1.05466	0.724379	1.53552	0.781285	0.929062
PHIPL	Q96FC7	proximal	female	2	5	0.974527	0.8122	1.1693	0.781352	0.929091
Prostasin	Q16651	proximal	female	2	5	0.978744	0.840869	1.13923	0.781512	0.929155
KMO	O15229	proximal	female	2	5	0.975698	0.819807	1.16123	0.781787	0.92933
POP7	O75817	proximal	female	2	5	0.971934	0.794369	1.18919	0.782111	0.929381
T185A	Q8NFB2	proximal	female	2	5	0.977093	0.829074	1.15154	0.782176	0.929381
TRAIL R2	O14763	proximal	female	2	5	1.03031	0.833623	1.27341	0.782334	0.929392
4EBP3	O60516	proximal	female	2	5	1.02095	0.881276	1.18277	0.782357	0.929392
PPR3B	Q86XI6	proximal	female	2	5	1.02353	0.867793	1.20722	0.782397	0.929392
PABP3	Q9H361	proximal	female	2	5	1.02453	0.862626	1.21683	0.782415	0.929392
TIMP-1	P01033	proximal	female	2	5	0.967424	0.764723	1.22385	0.782491	0.929433
RBMS1	P29558	proximal	female	2	5	1.03213	0.824462	1.2921	0.782627	0.92945
ATX10	Q9UBB4	proximal	female	2	5	1.0258	0.855704	1.22971	0.783035	0.929626
UBP25	Q9UHP3	proximal	female	2	5	0.970582	0.7847	1.2005	0.783097	0.929642
ROCK2	O75116	proximal	female	2	5	0.951049	0.665222	1.35969	0.783159	0.929685
CB089	Q86V40	proximal	female	2	5	1.0427	0.774117	1.40446	0.783215	0.929685
a1-Microglobulin	P02760	proximal	female	2	5	1.02616	0.853736	1.2334	0.783238	0.929685
T225B	P0DP42	proximal	female	2	5	0.977843	0.833385	1.14734	0.783529	0.929799
GAA	P10253	proximal	female	2	5	1.03767	0.796929	1.35113	0.783663	0.929877
UBC12	P61081	proximal	female	2	5	1.02922	0.83784	1.26433	0.783758	0.929901
SPLC2	Q96DR5	proximal	female	2	5	0.980086	0.848886	1.13156	0.783839	0.929901
NUDT9	Q9BW91	proximal	female	2	5	1.02811	0.843334	1.25338	0.783859	0.929901
DAPK2	Q9UIK4	proximal	female	2	5	0.975826	0.819091	1.16255	0.784139	0.93006
PDIA4	P13667	proximal	female	2	5	1.02405	0.863888	1.21391	0.784183	0.93006
T106B	Q9NUM4	proximal	female	2	5	0.97297	0.799683	1.18381	0.784224	0.93006
TNFAIP3	P21580	proximal	female	2	5	1.04287	0.77218	1.40846	0.784245	0.93006
CD81	P60033	proximal	female	2	5	1.01741	0.899131	1.15124	0.784328	0.930097
CLM6	Q08708	proximal	female	2	5	0.978309	0.836013	1.14483	0.784508	0.930187
TX1B3	O14907	proximal	female	2	5	0.955471	0.689139	1.32473	0.784682	0.930294
CCHL	P53701	proximal	female	2	5	1.02628	0.851838	1.23645	0.784904	0.930297
KPCT	Q04759	proximal	female	2	5	0.953811	0.679034	1.33978	0.785031	0.930352
NRBF2	Q96F24	proximal	female	2	5	1.0227	0.8701	1.20206	0.785429	0.930431
STMN3	Q9NZ72	proximal	female	2	5	0.965626	0.750586	1.24227	0.785515	0.930431
WNT7A	O00755	proximal	female	2	5	1.02705	0.847337	1.24489	0.785621	0.930485
SMIM3	Q9BZL3	proximal	female	2	5	0.976696	0.824069	1.15759	0.785637	0.930494
FKBP3	Q00688	proximal	female	2	5	1.04819	0.746578	1.47166	0.785717	0.930512
AL1A3	P47895	proximal	female	2	5	0.97036	0.780997	1.20564	0.785903	0.93058
MYPC2	Q14324	proximal	female	2	5	1.02937	0.835183	1.26872	0.786062	0.930587
B4GT3	O60512	proximal	female	2	5	0.983864	0.87468	1.10668	0.786351	0.930746
BTG1	P62324	proximal	female	2	5	0.971131	0.785721	1.20029	0.786385	0.930758
ADAM12	O43184	proximal	female	2	5	0.974477	0.808165	1.17501	0.786553	0.930814
F176C:ECD	P58658	proximal	female	2	5	0.97751	0.829097	1.15249	0.786592	0.930819
GCKR	Q14397	proximal	female	2	5	1.01587	0.906325	1.13866	0.786793	0.930894
Galectin-4	P56470	proximal	female	2	5	1.01469	0.912946	1.12776	0.786827	0.930911
XRP2	O75695	proximal	female	2	5	0.973249	0.799328	1.18501	0.7872	0.931058
MYZAP	P0CAP1	proximal	female	2	5	0.982679	0.865532	1.11568	0.787322	0.931058
Sema E	Q99985	proximal	female	2	5	0.969561	0.773855	1.21476	0.788139	0.931401
NFAC4	Q14934	proximal	female	2	5	1.02422	0.859632	1.22032	0.788889	0.931558
PDE5A	O76074	proximal	female	2	5	0.953697	0.673881	1.3497	0.78904	0.931567
EMILIN-3	Q9H8L6	proximal	female	2	5	0.973412	0.799005	1.18589	0.789077	0.931567
NEU1	P01178	proximal	female	2	5	1.02068	0.878383	1.18603	0.789292	0.931635
FSTL5	Q8N475	proximal	female	2	5	0.975478	0.812626	1.17097	0.789925	0.931878
FOLR2	P14207	proximal	female	2	5	0.972963	0.795284	1.19034	0.789925	0.931878
K319L	Q8IZA0	proximal	female	2	5	1.01546	0.907044	1.13684	0.789985	0.931889
PERL	P22079	proximal	female	2	5	0.974941	0.808594	1.17551	0.790336	0.932067
CQ089	A1L188	proximal	female	2	5	1.02667	0.845547	1.2466	0.79037	0.932067
CSNK1G2	P78368	proximal	female	2	5	1.01279	0.92219	1.11229	0.79042	0.932067
GL8D1	Q68CQ7	proximal	female	2	5	1.03028	0.826813	1.28381	0.790454	0.932067
STXB6	Q8NFX7	proximal	female	2	5	0.961119	0.717225	1.28795	0.790592	0.93212
CPTP	Q5TA50	proximal	female	2	5	1.02349	0.861997	1.21524	0.790991	0.932353
cIAP-1	Q13490	proximal	female	2	5	1.02068	0.877261	1.18755	0.791027	0.932353
ABP1	P19801	proximal	female	2	5	1.02305	0.864224	1.21108	0.791178	0.9324
PCLI1	Q7Z2X4	proximal	female	2	5	1.03872	0.784058	1.37611	0.791198	0.932416
ENASE	Q8NFI3	proximal	female	2	5	1.01876	0.887755	1.1691	0.791275	0.932476
ISK4	O60575	proximal	female	2	5	0.98185	0.857287	1.12451	0.791304	0.932476
MO2R1:ECD	Q8TD46	proximal	female	2	5	0.977921	0.828804	1.15387	0.791404	0.932551
Activin A	P08476	proximal	female	2	5	0.972654	0.791993	1.19453	0.791413	0.932553
Nectin-like protein 1	Q8N126	proximal	female	2	5	1.03517	0.8012	1.33747	0.791448	0.932556
ZHX1	Q9UKY1	proximal	female	2	5	0.975382	0.810071	1.17443	0.792492	0.932988
MSRA	Q9UJ68	proximal	female	2	5	0.972811	0.792181	1.19463	0.792524	0.933001
TAP26	Q9P031	proximal	female	2	5	1.01773	0.892638	1.16035	0.792833	0.933102
ZN566	Q969W8	proximal	female	2	5	0.974008	0.800051	1.18579	0.793044	0.933187
NADC	Q15274	proximal	female	2	5	1.02398	0.857444	1.22286	0.793584	0.933391
PRRT2	Q7Z6L0	proximal	female	2	5	1.01814	0.889782	1.16502	0.793698	0.933391
GALK2	Q01415	proximal	female	2	5	0.966189	0.746485	1.25056	0.793851	0.933448
MTNA	Q9BV20	proximal	female	2	5	1.02626	0.844901	1.24655	0.793876	0.933465
OA synthetase	Q15646	proximal	female	2	5	0.975369	0.808949	1.17603	0.79388	0.933465
ACE	P12821	proximal	female	2	5	0.968973	0.764828	1.22761	0.794006	0.933522
C5b, 6 Complex	P01031	proximal	female	2	5	1.02435	0.855115	1.22707	0.794025	0.933522
CJ058	Q9BRX8	proximal	female	2	5	1.02271	0.864031	1.21054	0.794026	0.933522
HBD-1	P60022	proximal	female	2	5	0.976094	0.813875	1.17065	0.794151	0.933589
RASF5	Q8WWW0	proximal	female	2	5	1.03552	0.796656	1.34601	0.794175	0.933599
LIRA2	Q8N149	proximal	female	2	5	1.02652	0.843157	1.24975	0.794338	0.933672
GALT4	Q8N4A0	proximal	female	2	5	0.977457	0.823411	1.16032	0.794416	0.933672
CHIP	Q9UNE7	proximal	female	2	5	1.02616	0.844835	1.24639	0.794654	0.933793
SOS1	Q07889	proximal	female	2	5	0.977843	0.825588	1.15818	0.795277	0.933926
SUMO4	Q6EEV6	proximal	female	2	5	0.974769	0.803231	1.18294	0.795818	0.934105
UBP1	O94782	proximal	female	2	5	1.02233	0.864763	1.20862	0.795918	0.934105
FSHB	P01225	proximal	female	2	5	0.974006	0.797771	1.18917	0.795922	0.934105
FCRL4:CD	Q96PJ5	proximal	female	2	5	0.972097	0.784226	1.20497	0.796195	0.934137
MACD1	Q9BQ69	proximal	female	2	5	1.02221	0.864923	1.2081	0.796659	0.934304
ANGL1:N-term	O95841	proximal	female	2	5	0.975167	0.805364	1.18077	0.796702	0.934331
ELMO1	Q92556	proximal	female	2	5	0.978845	0.831858	1.1518	0.796748	0.934346
CSN8	Q99627	proximal	female	2	5	0.977618	0.822805	1.16156	0.796907	0.934346
CNN2	Q99439	proximal	female	2	5	0.96859	0.759555	1.23515	0.796956	0.934346
PI42B	P78356	proximal	female	2	5	0.959539	0.700226	1.31488	0.797219	0.934347
FHR2	P36980	proximal	female	2	5	1.02367	0.856316	1.22373	0.797289	0.934347
CRIS3	P54108	proximal	female	2	5	1.02005	0.876531	1.18708	0.797455	0.934358
Alpha-1-syntrophin	Q13424	proximal	female	2	5	0.954795	0.670214	1.36021	0.797803	0.934468
TPC13	A5PLN9	proximal	female	2	5	1.01417	0.910221	1.12999	0.798709	0.934793
Cytochrome b5	P00167	proximal	female	2	5	0.974192	0.796816	1.19105	0.798738	0.934811
BEX2	Q9BXY8	proximal	female	2	5	0.975047	0.802871	1.18415	0.79879	0.934859
ERMAP	Q96PL5	proximal	female	2	5	0.98069	0.844104	1.13938	0.798866	0.934904
RALB	P11234	proximal	female	2	5	1.03169	0.8115	1.31162	0.798955	0.934934
Biotinidase	P43251	proximal	female	2	5	0.985224	0.878577	1.10482	0.798984	0.934935
SPN90	Q9NZQ3	proximal	female	2	5	0.957149	0.683123	1.3411	0.799108	0.935001
SPA24	Q86W54	proximal	female	2	5	1.02615	0.840558	1.25273	0.799772	0.935389
PPR29	Q5R3F8	proximal	female	2	5	1.02456	0.849327	1.23596	0.799841	0.935411
DAG1	Q14118	proximal	female	2	5	0.979107	0.831542	1.15286	0.800014	0.935485
EIF3G	O75821	proximal	female	2	5	1.04596	0.738382	1.48167	0.800324	0.935597
IL-10	P22301	proximal	female	2	5	1.02133	0.867191	1.20287	0.800382	0.935599
PLXB2	O15031	proximal	female	2	5	0.976705	0.81344	1.17274	0.800602	0.935719
ES1	P0DPI2	proximal	female	2	5	1.01574	0.899812	1.1466	0.800623	0.935719
PGRP-I-alpha	Q96LB9	proximal	female	2	5	0.9819	0.851955	1.13166	0.800894	0.935759
NNAT	Q16517	proximal	female	2	5	1.02324	0.855857	1.22337	0.800949	0.935759
SIA7C	Q8NDV1	proximal	female	2	5	0.978861	0.828933	1.15591	0.801135	0.935874
ClpP endopeptidase	Q16740	proximal	female	2	5	1.02117	0.867507	1.20205	0.80122	0.935889
PDRG1	Q9NUG6	proximal	female	2	5	0.969116	0.75893	1.23751	0.801428	0.936021
TMPS6	Q8IU80	proximal	female	2	5	1.03132	0.810892	1.31168	0.801502	0.936083
PLCG2	P16885	proximal	female	2	5	1.0406	0.762914	1.41935	0.801604	0.936104
a1-Antichymotrypsin	P01011	proximal	female	2	5	1.02567	0.841484	1.25018	0.801809	0.936231
DIXC1	Q155Q3	proximal	female	2	5	0.977163	0.815611	1.17071	0.802165	0.936332
NUMBL	Q9Y6R0	proximal	female	2	5	1.01648	0.894403	1.15522	0.802269	0.93635
HOGA1	Q86XE5	proximal	female	2	5	1.01741	0.888731	1.16472	0.802447	0.93647
EphA1	P21709	proximal	female	2	5	0.976813	0.81272	1.17404	0.802572	0.936548
DHE4	P49448	proximal	female	2	5	0.978258	0.823336	1.16233	0.802676	0.93658
carbonic anhydrase II	P00918	proximal	female	2	5	1.0257	0.840559	1.25161	0.802723	0.936594
PTRF	Q6NZI2	proximal	female	2	5	1.04229	0.753045	1.44264	0.802774	0.936601
CTNA2	P26232	proximal	female	2	5	0.98083	0.842547	1.14181	0.80287	0.936635
ANGL3	Q9Y5C1	proximal	female	2	5	0.972437	0.780657	1.21133	0.803071	0.936736
DECR	Q16698	proximal	female	2	5	0.959886	0.695706	1.32438	0.803138	0.936777
ISM1	B1AKI9	proximal	female	2	5	1.02242	0.858848	1.21714	0.803173	0.936781
CLM9	Q6UXG3	proximal	female	2	5	1.03009	0.815673	1.30088	0.803374	0.936902
TECK	O15444	proximal	female	2	5	0.979117	0.829228	1.1561	0.803409	0.936912
HG2A	P04233	proximal	female	2	5	0.977185	0.814261	1.17271	0.804129	0.937254
RS10	P46783	proximal	female	2	5	1.02378	0.849739	1.23347	0.804749	0.937527
ICBR	P57730	proximal	female	2	5	1.02087	0.866291	1.20303	0.80524	0.9377
Lectin, mannose-binding 2	Q12907	proximal	female	2	5	0.97984	0.833182	1.15231	0.805538	0.937803
SPT22	Q8NHS9	proximal	female	2	5	1.02264	0.855674	1.22218	0.805577	0.937814
ENA-78	P42830	proximal	female	2	5	1.01675	0.890725	1.1606	0.805702	0.937848
ACBP	P07108	proximal	female	2	5	1.04069	0.756943	1.4308	0.806033	0.937914
LIPN	Q5VXI9	proximal	female	2	5	0.97409	0.789781	1.20141	0.806219	0.937948
SIG14	Q08ET2	proximal	female	2	5	0.977742	0.816765	1.17045	0.806272	0.93795
BST-2	Q10589	proximal	female	2	5	0.976521	0.807594	1.18078	0.806324	0.937962
LPPL	Q05315	proximal	female	2	5	1.02178	0.86002	1.21397	0.80641	0.937982
EGF:ECD	P01133	proximal	female	2	5	1.03053	0.810192	1.31078	0.806453	0.937982
HACL1	Q9UJ83	proximal	female	2	5	0.975671	0.800836	1.18868	0.806873	0.938199
LMA2L	Q9H0V9	proximal	female	2	5	1.03742	0.772736	1.39277	0.806883	0.938199
ERO1A	Q96HE7	proximal	female	2	5	0.975304	0.798044	1.19194	0.806965	0.938216
NKp46	O76036	proximal	female	2	5	1.03255	0.798567	1.33508	0.807007	0.938216
EXOS8	Q96B26	proximal	female	2	5	1.02881	0.819131	1.29217	0.807011	0.938216
CLIC4	Q9Y696	proximal	female	2	5	1.04986	0.709563	1.55334	0.80769	0.938394
COMD5	Q9GZQ3	proximal	female	2	5	0.977602	0.814371	1.17355	0.807985	0.93849
Clusterin	P10909	proximal	female	2	5	1.02125	0.861377	1.2108	0.808725	0.938764
ASPC1	Q9BZE9	proximal	female	2	5	0.964898	0.722442	1.28872	0.808767	0.938772
LCK	P06239	proximal	female	2	5	1.01355	0.908774	1.13041	0.808966	0.938848
ETV7	Q9Y603	proximal	female	2	5	1.022	0.85669	1.21921	0.808973	0.938848
PP2AAA	P30153	proximal	female	2	5	0.96705	0.736678	1.26946	0.809291	0.939006
TLN2	Q9Y4G6	proximal	female	2	5	0.959696	0.686938	1.34076	0.809446	0.939134
QSCN6	O00391	proximal	female	2	5	0.979143	0.824965	1.16213	0.809465	0.939143
FGF-8	P55075	proximal	female	2	5	0.971659	0.768415	1.22866	0.81024	0.939503
Malate dehydrogenase 2	P40926	proximal	female	2	5	0.964776	0.719791	1.29314	0.810386	0.939503
KAP0	P10644	proximal	female	2	5	1.02497	0.837798	1.25395	0.810554	0.939547
EHD2	Q9NZN4	proximal	female	2	5	1.02727	0.824207	1.28037	0.81076	0.939596
DEPP	Q9NTK1	proximal	female	2	5	1.02219	0.854077	1.2234	0.810771	0.939596
HNF4A	P41235	proximal	female	2	5	0.974358	0.787684	1.20527	0.810809	0.939596
Ephrin-A2	O43921	proximal	female	2	5	1.0129	0.91188	1.12511	0.811007	0.939661
GA733-1 protein	P09758	proximal	female	2	5	0.973083	0.778027	1.21704	0.811061	0.939677
GOLM1	Q8NBJ4	proximal	female	2	5	1.02205	0.854673	1.2222	0.811116	0.9397
PDK1	Q15118	proximal	female	2	5	1.03469	0.782132	1.36879	0.811241	0.939748
NADK	O95544	proximal	female	2	5	1.02793	0.819942	1.28867	0.811257	0.939748
PILRA isoform FDF03-deltaTM	Q9UKJ1	proximal	female	2	5	0.978817	0.820923	1.16708	0.811461	0.93977
INSRR	P14616	proximal	female	2	5	0.982893	0.852899	1.1327	0.811571	0.939772
RAB2A	P61019	proximal	female	2	5	0.978379	0.817451	1.17099	0.811577	0.939772
Factor D	P00746	proximal	female	2	5	0.979026	0.822396	1.16549	0.811643	0.939772
DcR3	O95407	proximal	female	2	5	1.02109	0.859787	1.21266	0.81192	0.939892
AP1S2	P56377	proximal	female	2	5	0.979806	0.82823	1.15912	0.81195	0.939909
SULT 1A1*2	P50225	proximal	female	2	5	1.03218	0.795051	1.34003	0.812024	0.939922
MO4L2	Q15014	proximal	female	2	5	0.965295	0.721494	1.29148	0.812029	0.939922
ZNF10	P21506	proximal	female	2	5	0.979124	0.822834	1.1651	0.812056	0.939934
F102B	Q5T8I3	proximal	female	2	5	1.0197	0.868085	1.1978	0.812224	0.940038
KAZD1	Q96I82	proximal	female	2	5	1.0283	0.816532	1.295	0.81249	0.940072
B7-H2	O75144	proximal	female	2	5	1.02848	0.815438	1.29719	0.812545	0.940072
LACB2	Q53H82	proximal	female	2	5	1.04262	0.737884	1.47322	0.812935	0.940187
T2FB	P13984	proximal	female	2	5	1.02451	0.838027	1.2525	0.81325	0.940235
MLP3B	Q9GZQ8	proximal	female	2	5	1.04649	0.717677	1.52595	0.81333	0.940269
Apaf-1	O14727	proximal	female	2	5	0.979625	0.825516	1.1625	0.813648	0.940379
RTP4	Q96DX8	proximal	female	2	5	1.0391	0.755252	1.42963	0.813732	0.940427
FAM3B	P58499	proximal	female	2	5	0.97697	0.804546	1.18635	0.814076	0.940637
IGFBP-4	P22692	proximal	female	2	5	0.978083	0.813099	1.17654	0.814127	0.940665
CLK2	P49760	proximal	female	2	5	1.02128	0.856648	1.21755	0.814378	0.940768
SIRPG	Q9P1W8	proximal	female	2	5	0.97985	0.826651	1.16144	0.814466	0.94082
VP26B	Q4G0F5	proximal	female	2	5	1.0159	0.890453	1.15901	0.81458	0.940843
Exosome component 3	Q9NQT5	proximal	female	2	5	1.02154	0.85458	1.22112	0.814927	0.940952
AB1IP	Q7Z5R6	proximal	female	2	5	1.02443	0.836862	1.25403	0.81506	0.940955
Keratin-1	P04264	proximal	female	2	5	1.02891	0.810295	1.30651	0.815089	0.940971
ITBP2	Q9UKP3	proximal	female	2	5	0.974716	0.786385	1.20815	0.815153	0.940989
DEST	P60981	proximal	female	2	5	0.966072	0.722127	1.29242	0.816186	0.941459
F159A	Q6UWV7	proximal	female	2	5	0.98397	0.858439	1.12786	0.816484	0.941605
ELP1	O95163	proximal	female	2	5	0.981342	0.836981	1.1506	0.816543	0.941612
PMVK	Q15126	proximal	female	2	5	0.960745	0.684928	1.34763	0.816578	0.941612
HIPK3	Q9H422	proximal	female	2	5	1.02843	0.811502	1.30334	0.816619	0.941612
NRDC	O43847	proximal	female	2	5	0.972233	0.766219	1.23364	0.816714	0.941663
THEM4	Q5T1C6	proximal	female	2	5	0.968961	0.742151	1.26509	0.816734	0.941678
MET24	Q5JXM2	proximal	female	2	5	1.01971	0.864242	1.20314	0.817135	0.94188
GPR110	Q5T601	proximal	female	2	5	1.03079	0.796758	1.33355	0.817498	0.942093
JNK2	P45984	proximal	female	2	5	1.02676	0.820021	1.28563	0.817901	0.942237
IL-1F9	Q9NZH8	proximal	female	2	5	0.983046	0.849851	1.13712	0.817941	0.942274
SSDH	P51649	proximal	female	2	5	1.02108	0.85481	1.21968	0.818089	0.942355
DUS10	Q9Y6W6	proximal	female	2	5	0.975525	0.789766	1.20498	0.818156	0.942393
Agrin	O00468	proximal	female	2	5	1.02657	0.820862	1.28383	0.81822	0.942426
CSRP2	Q16527	proximal	female	2	5	0.983924	0.856814	1.12989	0.818385	0.942449
CCS	O14618	proximal	female	2	5	0.983798	0.855602	1.1312	0.818628	0.942553
Cystatin M	Q15828	proximal	female	2	5	1.02342	0.839579	1.24752	0.818732	0.94259
FGL2	Q14314	proximal	female	2	5	0.979176	0.817791	1.17241	0.81886	0.942629
FA92A	A1XBS5	proximal	female	2	5	0.982994	0.84844	1.13889	0.819356	0.942777
resistin	Q9HD89	proximal	female	2	5	0.977143	0.800981	1.19205	0.819669	0.942921
GLTP	Q9NZD2	proximal	female	2	5	0.978313	0.810234	1.18126	0.819671	0.942921
IFNE1	Q86WN2	proximal	female	2	5	0.971219	0.75549	1.24855	0.819745	0.942949
LIRB3	O75022	proximal	female	2	5	0.977396	0.802808	1.18995	0.819855	0.942979
CDK20	Q8IZL9	proximal	female	2	5	0.9747	0.781741	1.21529	0.819903	0.942992
DB118	Q96PH6	proximal	female	2	5	1.01935	0.863963	1.20268	0.820349	0.943277
Trypsin	P07477	proximal	female	2	5	0.980229	0.824958	1.16472	0.82046	0.943298
RM28	Q13084	proximal	female	2	5	1.03639	0.76029	1.41274	0.821118	0.943621
ACOX1	Q15067	proximal	female	2	5	0.962964	0.694128	1.33592	0.821238	0.94367
USB1	Q9BQ65	proximal	female	2	5	1.01563	0.887725	1.16196	0.821345	0.94374
TXD12	O95881	proximal	female	2	5	0.974451	0.777987	1.22053	0.821761	0.943977
VATC2	Q8NEY4	proximal	female	2	5	1.04057	0.736236	1.47069	0.82177	0.943977
PBP	P02775	proximal	female	2	5	0.974276	0.775827	1.22349	0.822559	0.944447
AASD1	Q9BTE6	proximal	female	2	5	0.979198	0.814738	1.17686	0.822697	0.944544
PECR	Q9BY49	proximal	female	2	5	1.01896	0.864564	1.20092	0.822742	0.944554
FDSCP	Q8NFU4	proximal	female	2	5	1.01335	0.902083	1.13834	0.823147	0.944799
IL-10 Ra	Q13651	proximal	female	2	5	0.980922	0.828399	1.16153	0.823222	0.944832
GEMI	O75496	proximal	female	2	5	1.02085	0.851695	1.22361	0.823316	0.944898
BIM	O43521	proximal	female	2	5	0.975439	0.784056	1.21354	0.823409	0.944941
GLYM	P34897	proximal	female	2	5	1.03346	0.77372	1.38038	0.823667	0.945083
PTPRR	Q15256	proximal	female	2	5	0.970389	0.744469	1.26487	0.824089	0.945155
F221B	A6H8Z2	proximal	female	2	5	0.973688	0.769688	1.23176	0.82409	0.945155
KI2L4	Q99706	proximal	female	2	5	0.978455	0.806991	1.18635	0.824645	0.945305
LRCH4: LRR5	O75427	proximal	female	2	5	0.974994	0.77932	1.2198	0.824651	0.945305
sperm-egg fusion protein 1	Q8IYV9	proximal	female	2	5	0.976545	0.791364	1.20506	0.824903	0.945391
GSK-3 beta	P49841	proximal	female	2	5	0.962348	0.684851	1.35229	0.824996	0.945465
G6B:CD	O95866	proximal	female	2	5	1.02537	0.820629	1.2812	0.825493	0.945687
COPE	O14579	proximal	female	2	5	1.02532	0.820987	1.2805	0.8255	0.945687
LAG-3	P18627	proximal	female	2	5	0.977396	0.797483	1.1979	0.825652	0.945687
CLU	O75153	proximal	female	2	5	1.02354	0.831803	1.25949	0.825958	0.945751
CDCP1	Q9H5V8	proximal	female	2	5	0.987752	0.884986	1.10245	0.825977	0.945751
B3GT6	Q96L58	proximal	female	2	5	0.976553	0.790208	1.20684	0.826157	0.945751
PTPRU	Q92729	proximal	female	2	5	0.975445	0.781179	1.21802	0.826338	0.945751
MSRB2	Q9Y3D2	proximal	female	2	5	1.01418	0.894269	1.15016	0.826431	0.945792
MUL1:CD	Q969V5	proximal	female	2	5	1.0273	0.807497	1.30693	0.826454	0.945809
HNP-3	P59666	proximal	female	2	5	1.02256	0.837494	1.24851	0.826672	0.945872
UB2Q1	Q7Z7E8	proximal	female	2	5	0.969201	0.732384	1.28259	0.826769	0.945928
TMM24	O14523	proximal	female	2	5	0.966628	0.713137	1.31023	0.826863	0.945953
DC-SIGN	Q9NNX6	proximal	female	2	5	0.982728	0.840645	1.14883	0.826911	0.945976
CD177	Q8N6Q3	proximal	female	2	5	1.01825	0.865772	1.19758	0.827033	0.946015
TCF24	Q7RTU0	proximal	female	2	5	0.973417	0.764399	1.23959	0.827074	0.946015
PAPOG	Q9BWT3	proximal	female	2	5	0.967563	0.719744	1.30071	0.827095	0.946018
CAPSL	Q8WWF8	proximal	female	2	5	1.02516	0.819998	1.28165	0.82735	0.94604
MZT2A	Q6P582	proximal	female	2	5	1.01284	0.902789	1.1363	0.82795	0.946325
RHG01:CRAL-TRIO	Q07960	proximal	female	2	5	0.976917	0.791325	1.20604	0.828019	0.94633
RBM41	Q96IZ5	proximal	female	2	5	0.978697	0.805836	1.18864	0.82808	0.94633
BROX	Q5VW32	proximal	female	2	5	1.01727	0.87156	1.18734	0.828147	0.94636
Noggin	Q13253	proximal	female	2	5	0.964483	0.695747	1.33702	0.828199	0.94637
PDE5A	O76074	proximal	female	2	5	0.965294	0.701183	1.32889	0.828542	0.946617
BCL6	P41182	proximal	female	2	5	0.977151	0.7926	1.20467	0.82866	0.946632
NRIP3	Q9NQ35	proximal	female	2	5	1.02048	0.849222	1.22628	0.828729	0.946644
LRC25:ECD	Q8N386	proximal	female	2	5	1.0195	0.855663	1.21471	0.828943	0.946778
TRIM1	Q9UJV3	proximal	female	2	5	1.01725	0.87101	1.18805	0.828967	0.946784
NEK7	Q8TDX7	proximal	female	2	5	1.03286	0.770185	1.38512	0.829046	0.946818
TCAL4	Q96EI5	proximal	female	2	5	1.01578	0.881095	1.17106	0.829157	0.946872
NOTC2	Q04721	proximal	female	2	5	0.984406	0.853265	1.1357	0.8294	0.946972
PKHF2	Q9H8W4	proximal	female	2	5	1.04018	0.726799	1.48867	0.829495	0.947016
FOSL2	P15408	proximal	female	2	5	1.02071	0.846862	1.23024	0.829664	0.947054
Vaspin	Q8IW75	proximal	female	2	5	1.01825	0.863398	1.20087	0.829888	0.947102
ACBD7	Q8N6N7	proximal	female	2	5	1.02084	0.84572	1.23222	0.829919	0.947112
PILRA isoform FDF03-M14	Q9UKJ1	proximal	female	2	5	0.979977	0.814789	1.17865	0.829963	0.947155
Cytochrome P450 3A4	P08684	proximal	female	2	5	1.02269	0.833091	1.25543	0.830217	0.947309
NEU1	P01178	proximal	female	2	5	0.980382	0.817905	1.17514	0.830305	0.947347
MYL9	P24844	proximal	female	2	5	0.963009	0.682018	1.35977	0.830446	0.947396
GLP3L	Q9H4A5	proximal	female	2	5	0.968265	0.720722	1.30083	0.830482	0.947416
CAN3	P20807	proximal	female	2	5	0.98067	0.820159	1.17259	0.830518	0.947421
HS3S4	Q9Y661	proximal	female	2	5	1.01318	0.898667	1.14229	0.830537	0.947421
Chk2	O96017	proximal	female	2	5	1.01875	0.859252	1.20785	0.830694	0.947491
OXLA	Q96RQ9	proximal	female	2	5	1.01746	0.868017	1.19263	0.830893	0.947515
CRDL2	Q6WN34	proximal	female	2	5	1.02259	0.833005	1.25533	0.830902	0.947515
HENMT	Q5T8I9	proximal	female	2	5	0.976609	0.785827	1.21371	0.830991	0.947548
EMAP-2	Q12904	proximal	female	2	5	0.97735	0.791899	1.20623	0.831009	0.947548
SVIP	Q8NHG7	proximal	female	2	5	0.97987	0.812544	1.18165	0.831441	0.947754
LIPP	P16233	proximal	female	2	5	1.02226	0.834453	1.25234	0.83165	0.947771
LECT1	O75829	proximal	female	2	5	0.98588	0.864531	1.12426	0.831947	0.947961
Integrin aVb8	P06756	proximal	female	2	5	1.0335	0.762331	1.40112	0.831953	0.947961
MALT1	Q9UDY8	proximal	female	2	5	1.02783	0.797487	1.3247	0.832102	0.948052
KAT5	Q92993	proximal	female	2	5	0.967215	0.71068	1.31635	0.832116	0.948052
KLC3	Q6P597	proximal	female	2	5	0.98122	0.823234	1.16952	0.832375	0.948089
Tenascin	P24821	proximal	female	2	5	1.02336	0.826202	1.26755	0.832541	0.948167
MPP7	Q5T2T1	proximal	female	2	5	1.02027	0.847047	1.22892	0.832575	0.948167
DJB14:LD	Q8TBM8	proximal	female	2	5	1.01755	0.865939	1.19571	0.83261	0.948172
INSI1	O15503	proximal	female	2	5	0.983451	0.842117	1.1485	0.833035	0.94834
SLIK1	Q96PX8	proximal	female	2	5	0.973529	0.758587	1.24937	0.833065	0.948359
SIAT2	Q96JF0	proximal	female	2	5	1.02197	0.83463	1.25136	0.833386	0.948498
Ficolin-3	O75636	proximal	female	2	5	1.02168	0.836479	1.24788	0.83353	0.948549
LRRN1:CD	Q6UXK5	proximal	female	2	5	1.01542	0.880375	1.17117	0.833581	0.94856
CSF-1	P09603	proximal	female	2	5	0.978992	0.802962	1.19361	0.833718	0.948645
Peroxiredoxin-3	P30048	proximal	female	2	5	1.03892	0.727261	1.48413	0.833813	0.948686
Spastin:MIT	Q9UBP0	proximal	female	2	5	1.04306	0.703054	1.54749	0.834095	0.94882
UCRP	P05161	proximal	female	2	5	0.980494	0.815313	1.17914	0.834228	0.94882
SNP29	O95721	proximal	female	2	5	0.982748	0.83469	1.15707	0.834542	0.948854
UBE2C	O00762	proximal	female	2	5	1.01804	0.8606	1.20428	0.834778	0.948959
TEC	P42680	proximal	female	2	5	0.963887	0.681982	1.36232	0.834939	0.949027
TIMD3	Q8TDQ0	proximal	female	2	5	1.02062	0.842332	1.23664	0.834963	0.949027
AMPH	P49418	proximal	female	2	5	1.02636	0.803448	1.31113	0.835004	0.949027
CHMP6	Q96FZ7	proximal	female	2	5	1.03753	0.733533	1.4675	0.835034	0.949027
Ubiquitin	P62979	proximal	female	2	5	0.981595	0.824079	1.16922	0.835108	0.949054
CTNA1	P35221	proximal	female	2	5	1.02238	0.830006	1.25935	0.835121	0.949054
TXD11:N-term	Q6PKC3	proximal	female	2	5	1.02098	0.839578	1.24159	0.835176	0.949076
MEN1	O00255	proximal	female	2	5	1.02246	0.829285	1.26064	0.83528	0.94912
DMBT1	Q9UGM3	proximal	female	2	5	0.984918	0.853394	1.13671	0.83539	0.94912
CA056	Q9BUN1	proximal	female	2	5	0.982399	0.830892	1.16153	0.835392	0.94912
TM87B	Q96K49	proximal	female	2	5	0.983266	0.838426	1.15313	0.835572	0.949204
ARRB1	P49407	proximal	female	2	5	1.03974	0.718953	1.50367	0.835966	0.949392
MPDZ	O75970	proximal	female	2	5	0.969225	0.720729	1.3034	0.836153	0.949483
BACH2	Q9BYV9	proximal	female	2	5	0.987065	0.872475	1.11671	0.836179	0.949483
IL-17F	Q96PD4	proximal	female	2	5	1.01519	0.880036	1.17109	0.836196	0.949493
THA11	Q96EK4	proximal	female	2	5	1.02001	0.845213	1.23097	0.836308	0.94954
SNX7	Q9UNH6	proximal	female	2	5	1.01969	0.847471	1.22691	0.836336	0.949546
KLC1	Q07866	proximal	female	2	5	1.03873	0.723691	1.49093	0.836709	0.949634
SHP-2	Q06124	proximal	female	2	5	0.963259	0.674575	1.37549	0.836832	0.949669
MATN4	O95460	proximal	female	2	5	1.02064	0.840132	1.23994	0.836966	0.949676
eIF-2-beta	P20042	proximal	female	2	5	1.033	0.758022	1.40773	0.837111	0.949749
HSP 27	P04792	proximal	female	2	5	1.02695	0.796765	1.32364	0.837271	0.949796
CYH2	Q99418	proximal	female	2	5	1.01005	0.91806	1.11125	0.837441	0.949796
IL-16	Q14005	proximal	female	2	5	1.02579	0.804171	1.30847	0.83757	0.949843
CL070	A6NFE2	proximal	female	2	5	1.01528	0.877703	1.17442	0.838282	0.950071
CF058	Q6P5S2	proximal	female	2	5	1.01828	0.855661	1.2118	0.838341	0.950071
ACSA	Q9NR19	proximal	female	2	5	0.988371	0.883298	1.10594	0.83838	0.950071
sICAM-5	Q9UMF0	proximal	female	2	5	0.980649	0.81266	1.18336	0.838488	0.950071
CLM9	Q6UXG3	proximal	female	2	5	0.974131	0.757085	1.2534	0.838521	0.950071
CHK1	O14757	proximal	female	2	5	1.01477	0.881279	1.16848	0.838573	0.950074
B2L10	Q9HD36	proximal	female	2	5	1.02002	0.84262	1.23477	0.838874	0.950089
F110A	Q9BQ89	proximal	female	2	5	1.01701	0.864344	1.19665	0.838912	0.950089
Nectin-like protein 3	Q8N3J6	proximal	female	2	5	0.96505	0.684826	1.35994	0.838919	0.950089
Caspase-14	P31944	proximal	female	2	5	0.985543	0.856382	1.13418	0.838993	0.950141
ACADV	P49748	proximal	female	2	5	1.03472	0.744284	1.4385	0.839082	0.950193
BMPER	Q8N8U9	proximal	female	2	5	1.02836	0.784722	1.34763	0.839378	0.950432
PPA6	Q9NPH0	proximal	female	2	5	1.01893	0.849791	1.22173	0.839537	0.950523
F171B:ECD	Q6P995	proximal	female	2	5	0.974946	0.762141	1.24717	0.839953	0.950743
SNR25	Q9BV90	proximal	female	2	5	1.01347	0.890034	1.15403	0.839971	0.950743
BMP-3	P12645	proximal	female	2	5	0.984073	0.841832	1.15035	0.840258	0.950869
AAMDC	Q9H7C9	proximal	female	2	5	0.977298	0.781479	1.22218	0.840476	0.950951
ATS1	Q9UHI8	proximal	female	2	5	1.01536	0.87528	1.17785	0.840541	0.950973
EBP	Q15125	proximal	female	2	5	1.01846	0.852208	1.21714	0.840576	0.950984
CD3E	P07766	proximal	female	2	5	0.979636	0.801631	1.19717	0.84063	0.951008
RPAC1	O15160	proximal	female	2	5	1.01804	0.855079	1.21207	0.840757	0.951061
Cytidylate kinase	P30085	proximal	female	2	5	0.981961	0.822098	1.17291	0.840866	0.951061
LAP	P28838	proximal	female	2	5	0.970725	0.726329	1.29736	0.840868	0.951061
GNMT	Q14749	proximal	female	2	5	1.01484	0.878815	1.17193	0.840952	0.95108
MZF1	P28698	proximal	female	2	5	0.975518	0.764882	1.24416	0.8417	0.951524
ZNRF3	Q9ULT6	proximal	female	2	5	1.01841	0.850975	1.21879	0.842214	0.951733
L-VEGF165	P15692	proximal	female	2	5	0.983172	0.831147	1.163	0.843031	0.952112
PGM5	Q15124	proximal	female	2	5	1.02264	0.819223	1.27657	0.843169	0.952146
MUM1	Q2TAK8	proximal	female	2	5	0.985319	0.850859	1.14103	0.843375	0.952212
Tenascin	P24821	proximal	female	2	5	0.982384	0.82347	1.17196	0.843504	0.952302
SYTC	P26639	proximal	female	2	5	0.964229	0.671202	1.38518	0.843762	0.952389
VPS28 protein homolog	Q9UK41	proximal	female	2	5	1.01715	0.858887	1.20458	0.843773	0.952389
PSD7	P51665	proximal	female	2	5	0.977936	0.783156	1.22116	0.843921	0.952459
TBPL1	P62380	proximal	female	2	5	1.01622	0.865772	1.19281	0.843978	0.952467
CSDC2	Q9Y534	proximal	female	2	5	0.983062	0.828727	1.16614	0.844572	0.952682
PP11	P21128	proximal	female	2	5	1.02556	0.79609	1.32117	0.845165	0.952921
CRH	P06850	proximal	female	2	5	0.979939	0.79939	1.20127	0.845359	0.952966
PCDGM	Q9Y5F6	proximal	female	2	5	0.985105	0.847155	1.14552	0.845422	0.952981
EXOS1	Q9Y3B2	proximal	female	2	5	0.986681	0.861899	1.12953	0.845886	0.953163
UNC5H4	Q6UXZ4	proximal	female	2	5	0.975671	0.76105	1.25082	0.84593	0.953163
F176B	Q9NVM1	proximal	female	2	5	0.975339	0.758053	1.25491	0.846031	0.953207
ULA1	Q13564	proximal	female	2	5	0.987201	0.866626	1.12455	0.846324	0.953317
RET2	P50120	proximal	female	2	5	0.984916	0.844577	1.14858	0.846346	0.953317
APRV1	Q53RT3	proximal	female	2	5	1.01386	0.881958	1.16549	0.846511	0.953317
IGFBP-3	P17936	proximal	female	2	5	0.977777	0.778237	1.22848	0.846978	0.953539
C1QC	P02747	proximal	female	2	5	0.984951	0.8443	1.14903	0.847048	0.953541
TMED2	Q15363	proximal	female	2	5	1.01708	0.85613	1.20829	0.847197	0.953625
NETO2	Q8NC67	proximal	female	2	5	1.01697	0.856714	1.20721	0.847458	0.953777
RGS16	O15492	proximal	female	2	5	0.982079	0.816808	1.18079	0.847475	0.953777
LMO4	P61968	proximal	female	2	5	1.01498	0.872272	1.18103	0.847503	0.953777
FXRD1	Q96CU9	proximal	female	2	5	1.01897	0.841169	1.23435	0.8477	0.953869
KC1G1	Q9HCP0	proximal	female	2	5	1.03453	0.731559	1.46297	0.847743	0.953869
LDHA	P00338	proximal	female	2	5	1.02373	0.805668	1.30081	0.84782	0.953869
GMFG	O60234	proximal	female	2	5	1.02702	0.782029	1.34876	0.847933	0.953931
ASC-1 complex subunit p100	Q9H1I8	proximal	female	2	5	1.02508	0.79537	1.32113	0.848261	0.95403
TM154	Q6P9G4	proximal	female	2	5	1.01829	0.845567	1.2263	0.848408	0.954083
FBLN7	Q53RD9	proximal	female	2	5	1.01944	0.836528	1.24236	0.848635	0.954178
KBP	Q96EK5	proximal	female	2	5	0.966046	0.676355	1.37981	0.849372	0.954525
SNTB1	Q13884	proximal	female	2	5	0.964646	0.665286	1.39871	0.849406	0.954531
ZN382	Q96SR6	proximal	female	2	5	1.01514	0.869044	1.18579	0.849698	0.954638
CNGB1	Q14028	proximal	female	2	5	0.975035	0.750346	1.26701	0.849959	0.954798
RAB31	Q13636	proximal	female	2	5	1.03052	0.754031	1.40839	0.850395	0.955008
NUD11	Q96G61	proximal	female	2	5	0.98304	0.822766	1.17454	0.850587	0.955059
SH3G2	Q99962	proximal	female	2	5	0.96779	0.688243	1.36088	0.850678	0.955096
CRGC	P07315	proximal	female	2	5	0.98669	0.857514	1.13532	0.851528	0.955565
ZN526	Q8TF50	proximal	female	2	5	1.01996	0.829136	1.25471	0.851644	0.955611
DC1L2	O43237	proximal	female	2	5	1.03608	0.714394	1.50261	0.851775	0.955682
PAK6	Q9NQU5	proximal	female	2	5	0.975106	0.748374	1.27053	0.851894	0.955691
MK11	Q15759	proximal	female	2	5	1.01757	0.847539	1.2217	0.851914	0.955691
S6A16	Q9GZN6	proximal	female	2	5	0.98258	0.816334	1.18268	0.852583	0.955907
CSF2R	P15509	proximal	female	2	5	0.981513	0.806105	1.19509	0.852631	0.955922
PPR42	Q7Z4L9	proximal	female	2	5	0.981846	0.808757	1.19198	0.853109	0.956113
Tenascin-X	P22105	proximal	female	2	5	0.981417	0.804388	1.19741	0.853364	0.956227
ES8L1	Q8TE68	proximal	female	2	5	0.980805	0.798393	1.20489	0.853539	0.956312
ARNT	P27540	proximal	female	2	5	0.980917	0.799237	1.2039	0.853728	0.95642
Endothelin 2	P20800	proximal	female	2	5	0.980326	0.793527	1.2111	0.853837	0.956486
NFU1	Q9UMS0	proximal	female	2	5	1.03366	0.726748	1.47018	0.853873	0.956493
COSA1	Q2UY09	proximal	female	2	5	0.982095	0.810282	1.19034	0.853904	0.956493
2A5A	Q15172	proximal	female	2	5	0.967838	0.683372	1.37072	0.853934	0.956498
LRRT4:CD	Q86VH4	proximal	female	2	5	1.0115	0.895374	1.1427	0.854135	0.956571
ZAP70	P43403	proximal	female	2	5	0.981578	0.804578	1.19752	0.854578	0.956739
HYKK	A2RU49	proximal	female	2	5	0.982599	0.814386	1.18556	0.85461	0.956759
IFNA8	P32881	proximal	female	2	5	1.0196	0.828064	1.25543	0.854952	0.956832
CATIP	Q7Z7H3	proximal	female	2	5	1.01243	0.886817	1.15584	0.854952	0.956832
FMR1	Q06787	proximal	female	2	5	1.01821	0.839105	1.23554	0.854955	0.956832
MBD4	O95243	proximal	female	2	5	1.01032	0.904988	1.12791	0.854971	0.956832
PEAR1:CD	Q5VY43	proximal	female	2	5	1.02789	0.765024	1.38107	0.855176	0.95686
LPIN1	Q14693	proximal	female	2	5	1.02737	0.768661	1.37315	0.855258	0.956899
sperm protein 10	P26436	proximal	female	2	5	1.01637	0.853595	1.21018	0.855348	0.956899
SYT5	O00445	proximal	female	2	5	0.976415	0.755402	1.26209	0.855363	0.956899
MAGE-6	P43360	proximal	female	2	5	1.02043	0.820989	1.26832	0.855363	0.956899
MCEE	Q96PE7	proximal	female	2	5	1.02713	0.770033	1.37007	0.855485	0.956947
F16P2	O00757	proximal	female	2	5	1.01621	0.854611	1.20836	0.85561	0.957014
GFPT1	Q06210	proximal	female	2	5	0.978708	0.776173	1.23409	0.85564	0.957014
IKB-alpha	P25963	proximal	female	2	5	1.01229	0.887503	1.15461	0.855642	0.957014
filamin A:CH2	P21333	proximal	female	2	5	0.968712	0.687415	1.36512	0.855878	0.957059
MAGD1	Q9Y5V3	proximal	female	2	5	0.979599	0.784044	1.22393	0.856034	0.957129
IL-1 R AcP	Q9NPH3	proximal	female	2	5	0.982549	0.812049	1.18885	0.856329	0.957323
ERO1B	Q86YB8	proximal	female	2	5	1.02132	0.81271	1.28347	0.8564	0.957323
DRG-1	Q9NP79	proximal	female	2	5	1.03317	0.725321	1.47167	0.856543	0.957331
F19A3	Q7Z5A8	proximal	female	2	5	0.984384	0.829906	1.16762	0.856597	0.957347
UNC5H4	Q6UXZ4	proximal	female	2	5	0.966751	0.669395	1.3962	0.856911	0.957457
VCX3	Q9NNX9	proximal	female	2	5	1.01346	0.876252	1.17216	0.857035	0.957457
CEA20	Q6UY09	proximal	female	2	5	0.982635	0.811735	1.18952	0.857393	0.957532
NO40	Q9NP64	proximal	female	2	5	1.01255	0.883687	1.16021	0.857465	0.957532
KAP1	P31321	proximal	female	2	5	1.01932	0.827158	1.25612	0.857537	0.957532
PMM1	Q92871	proximal	female	2	5	1.01744	0.842267	1.22904	0.85769	0.95755
GRB2-related adapter protein 2	O75791	proximal	female	2	5	1.01548	0.858474	1.20121	0.857699	0.95755
KATL1	Q9BW62	proximal	female	2	5	1.0151	0.861532	1.19605	0.85786	0.957629
Glycyl t-RNA synthetase	P41250	proximal	female	2	5	1.03294	0.723754	1.4742	0.858286	0.957843
BNP-32	P16860	proximal	female	2	5	0.988386	0.869313	1.12377	0.858433	0.957874
DUS21	Q9H596	proximal	female	2	5	1.01517	0.860083	1.19822	0.858716	0.958057
ECOP	Q96AW1	proximal	female	2	5	0.97319	0.721414	1.31284	0.858782	0.958088
SYMC	P56192	proximal	female	2	5	1.03186	0.729843	1.45884	0.859121	0.958195
MCP-3	P80098	proximal	female	2	5	1.01464	0.864141	1.19134	0.859218	0.958223
FGF-20	Q9NP95	proximal	female	2	5	0.988227	0.866892	1.12655	0.859364	0.958244
G-CSF	P09919	proximal	female	2	5	1.01833	0.832568	1.24554	0.859695	0.958428
SAM50	Q9Y512	proximal	female	2	5	1.01303	0.877596	1.16935	0.859712	0.958428
NSDHL	Q15738	proximal	female	2	5	1.01376	0.871204	1.17963	0.859739	0.958439
EST3	Q6UWW8	proximal	female	2	5	0.969938	0.690671	1.36212	0.860155	0.958655
Autophagy protein 5	Q9H1Y0	proximal	female	2	5	1.0189	0.826722	1.25574	0.860652	0.958909
FGF22	Q9HCT0	proximal	female	2	5	1.01504	0.859085	1.19932	0.860735	0.958917
B3GA3	O94766	proximal	female	2	5	1.02036	0.814398	1.27842	0.860887	0.958959
BRD4	O60885	proximal	female	2	5	1.01318	0.875005	1.17318	0.861015	0.958979
OGFR	Q9NZT2	proximal	female	2	5	0.98201	0.801065	1.20383	0.861308	0.959142
GLT13	Q8IUC8	proximal	female	2	5	0.977424	0.756316	1.26317	0.861462	0.959196
AGAP2	Q99490	proximal	female	2	5	0.975956	0.742389	1.28301	0.861563	0.959243
VSX1	Q9NZR4	proximal	female	2	5	0.978264	0.763986	1.25264	0.861696	0.959275
NUBP1	P53384	proximal	female	2	5	0.974644	0.729695	1.30182	0.861933	0.959351
ZNF23	P17027	proximal	female	2	5	1.01503	0.857866	1.20099	0.862014	0.959359
DLDH	P09622	proximal	female	2	5	0.980399	0.783995	1.22601	0.862218	0.959477
KIAP	Q96CA5	proximal	female	2	5	1.01456	0.861343	1.19502	0.86264	0.95966
C1-Esterase Inhibitor	P05155	proximal	female	2	5	1.01683	0.841259	1.22904	0.862984	0.959716
PXDC2:ECD	Q6UX71	proximal	female	2	5	0.979993	0.778825	1.23312	0.863119	0.959773
GLCM	P04062	proximal	female	2	5	1.0182	0.829225	1.25024	0.863289	0.959773
RB27B	O00194	proximal	female	2	5	0.981541	0.793268	1.2145	0.863854	0.959783
RNZ1	Q9H777	proximal	female	2	5	1.01548	0.851885	1.21049	0.863911	0.959789
GOT2	P00505	proximal	female	2	5	1.02455	0.776142	1.35246	0.864068	0.959836
ARHG2	Q92974	proximal	female	2	5	0.991068	0.894286	1.09832	0.864122	0.959836
LCNL1	Q6ZST4	proximal	female	2	5	0.982438	0.802003	1.20347	0.864123	0.959836
CG024	O75223	proximal	female	2	5	1.00979	0.9031	1.12909	0.864192	0.959856
ADPGK	Q9BRR6	proximal	female	2	5	0.982022	0.797571	1.20913	0.864291	0.959922
TSLP R	Q9HC73	proximal	female	2	5	1.01582	0.848324	1.21638	0.864472	0.959928
MIP-5	Q16663	proximal	female	2	5	0.982801	0.805233	1.19952	0.86451	0.959955
SHKB1	Q8TBC3	proximal	female	2	5	0.984947	0.827151	1.17285	0.864808	0.960034
PRR16	Q569H4	proximal	female	2	5	0.9849	0.826641	1.17346	0.864817	0.960034
ANGL7	O43827	proximal	female	2	5	1.01188	0.883125	1.15941	0.864955	0.960034
IL3RB:ECD	P32927	proximal	female	2	5	1.014	0.863819	1.1903	0.864983	0.960037
STAR5	Q9NSY2	proximal	female	2	5	1.01579	0.847891	1.21695	0.865012	0.960037
TCEA2	Q15560	proximal	female	2	5	1.01347	0.868404	1.18277	0.86521	0.960065
Tpo	P40225	proximal	female	2	5	0.979927	0.775109	1.23887	0.865409	0.960196
MCTS1	Q9ULC4	proximal	female	2	5	1.01839	0.824535	1.25781	0.865706	0.96028
NTM1A	Q9BV86	proximal	female	2	5	1.01707	0.8357	1.23781	0.865856	0.960286
Cyclin E	P24864	proximal	female	2	5	1.01595	0.84532	1.22103	0.866025	0.960347
LRC24	Q50LG9	proximal	female	2	5	1.02246	0.789861	1.32357	0.866035	0.960349
Beta-casein	P05814	proximal	female	2	5	1.01482	0.855177	1.20426	0.866219	0.960386
CTLA-4	P16410	proximal	female	2	5	1.01459	0.857002	1.20115	0.866458	0.960436
IL-1 R AcP	Q9NPH3	proximal	female	2	5	0.98289	0.803414	1.20246	0.866772	0.960557
TBL2	Q9Y4P3	proximal	female	2	5	0.971817	0.695829	1.35727	0.866801	0.960579
PP1G	P36873	proximal	female	2	5	0.968371	0.664764	1.41064	0.867014	0.960672
NLTP:isoform SCPx	P22307	proximal	female	2	5	1.02846	0.740346	1.4287	0.867096	0.960683
FANCL	Q9NW38	proximal	female	2	5	1.01676	0.83671	1.23555	0.867266	0.960698
MP3B2	A6NCE7	proximal	female	2	5	1.01132	0.886118	1.1542	0.86746	0.960811
WASL	O00401	proximal	female	2	5	0.983358	0.807272	1.19785	0.867609	0.960862
SORC2	Q96PQ0	proximal	female	2	5	1.01406	0.859876	1.1959	0.868197	0.9612
FCN2	Q15485	proximal	female	2	5	1.01355	0.864511	1.18828	0.868297	0.961223
LIRA3	Q8N6C8	proximal	female	2	5	0.983708	0.809458	1.19547	0.868845	0.961472
BMP RIB	O00238	proximal	female	2	5	1.01544	0.846578	1.21797	0.868879	0.961472
ETV2	O00321	proximal	female	2	5	0.985808	0.83158	1.16864	0.86921	0.961641
SRP19	P09132	proximal	female	2	5	1.01463	0.853449	1.20626	0.869266	0.961651
Laminin gamma-2	Q13753	proximal	female	2	5	0.983154	0.802683	1.2042	0.869582	0.961791
GRAP1	Q4V328	proximal	female	2	5	0.969824	0.672219	1.39919	0.869854	0.961933
PI42A	P48426	proximal	female	2	5	1.0284	0.735559	1.43783	0.869906	0.961972
SEM6D	Q8NFY4	proximal	female	2	5	0.984372	0.81517	1.18869	0.869982	0.962006
A2ML1	A8K2U0	proximal	female	2	5	1.01548	0.844706	1.22077	0.870128	0.962012
MAP3K3	Q99759	proximal	female	2	5	1.01386	0.859587	1.19583	0.870153	0.962012
PRPS1	P60891	proximal	female	2	5	1.01379	0.859924	1.19519	0.870433	0.962082
LRP1	Q07954	proximal	female	2	5	1.01447	0.853453	1.20585	0.870623	0.962197
COAA1	Q03692	proximal	female	2	5	0.982577	0.795242	1.21404	0.870632	0.962197
KLRF1	Q9NZS2	proximal	female	2	5	0.988421	0.859105	1.1372	0.870684	0.962197
CMTR1	Q8N1G2	proximal	female	2	5	1.01112	0.885022	1.15519	0.870726	0.962197
REM1	O75628	proximal	female	2	5	0.98961	0.872453	1.1225	0.870945	0.962251
LIPR1	P54315	proximal	female	2	5	0.9858	0.829421	1.17166	0.871079	0.962252
SELPL:ECD	Q14242	proximal	female	2	5	0.977309	0.740346	1.29012	0.871301	0.962285
LR75A	Q8NAA5	proximal	female	2	5	0.986829	0.840487	1.15865	0.871391	0.962292
DB125	Q8N687	proximal	female	2	5	0.984745	0.817348	1.18643	0.871537	0.962292
GSTA4	O15217	proximal	female	2	5	1.01437	0.853126	1.20609	0.871685	0.962297
CHM1A	Q9HD42	proximal	female	2	5	1.02969	0.721516	1.4695	0.871897	0.962387
CD320	Q9NPF0	proximal	female	2	5	0.988443	0.85798	1.13874	0.872133	0.962493
DNJC4:N-term	Q9NNZ3	proximal	female	2	5	1.01782	0.820374	1.26278	0.872478	0.962696
Cyclin B1	P14635	proximal	female	2	5	0.991763	0.896467	1.09719	0.872506	0.962696
NOE3:N-term	Q96PB7	proximal	female	2	5	0.989174	0.865824	1.1301	0.872736	0.962755
SPEE	P19623	proximal	female	2	5	1.01655	0.831153	1.24331	0.873045	0.962842
LIRA5	A6NI73	proximal	female	2	5	0.981408	0.779551	1.23553	0.87309	0.962864
DAZP1	Q96EP5	proximal	female	2	5	1.01541	0.841292	1.22555	0.873436	0.963007
MIRO1	Q8IXI2	proximal	female	2	5	0.971476	0.6802	1.38748	0.873564	0.963074
GGT2	P36268	proximal	female	2	5	0.984918	0.816257	1.18843	0.874	0.963265
WNT11	O96014	proximal	female	2	5	0.991115	0.887529	1.10679	0.874099	0.963311
LIN7C	Q9NUP9	proximal	female	2	5	1.01345	0.859025	1.19563	0.874171	0.963341
TM11B	Q86T26	proximal	female	2	5	1.01609	0.833347	1.23892	0.874592	0.96348
GI24:ECD	Q9H7M9	proximal	female	2	5	1.018	0.815059	1.27146	0.875054	0.963744
VAP-1	Q16853	proximal	female	2	5	1.01516	0.84151	1.22465	0.875066	0.96375
suPAR	Q03405	proximal	female	2	5	1.01814	0.813521	1.27424	0.875178	0.963777
IFN-g R1	P15260	proximal	female	2	5	0.974649	0.707125	1.34338	0.875364	0.963822
CYH3	O43739	proximal	female	2	5	0.972923	0.690266	1.37132	0.875439	0.963825
ENTP2	Q9Y5L3	proximal	female	2	5	1.01255	0.866341	1.18343	0.875469	0.963836
LRFN3	Q9BTN0	proximal	female	2	5	1.01299	0.86171	1.19083	0.875719	0.963956
PEPL1	Q8NDH3	proximal	female	2	5	1.01013	0.890079	1.14637	0.875931	0.964052
STK24	Q9Y6E0	proximal	female	2	5	0.973882	0.698244	1.35833	0.876113	0.964076
TIG2	Q99969	proximal	female	2	5	1.01684	0.823752	1.25519	0.876485	0.964217
HCK	P08631	proximal	female	2	5	0.977683	0.735349	1.29988	0.876584	0.964255
Integrin alpha-2	P17301	proximal	female	2	5	1.01642	0.827556	1.24838	0.876608	0.964255
Syntenin 1	O00560	proximal	female	2	5	0.982528	0.786515	1.22739	0.876619	0.964255
sICAM-1	P05362	proximal	female	2	5	0.985681	0.821368	1.18286	0.876814	0.964284
DVL2	O14641	proximal	female	2	5	0.981964	0.779736	1.23664	0.877064	0.96433
LDOC1	O95751	proximal	female	2	5	1.01374	0.852689	1.2052	0.87717	0.96433
HPCL1	P37235	proximal	female	2	5	1.01658	0.824901	1.25279	0.877435	0.96433
ACLY	P53396	proximal	female	2	5	0.990083	0.87225	1.12383	0.87748	0.96433
OSBP1	P22059	proximal	female	2	5	1.03138	0.696274	1.52777	0.877504	0.96433
TEFF1	Q8IYR6	proximal	female	2	5	0.987214	0.838154	1.16278	0.877545	0.96433
SHD	Q96IW2	proximal	female	2	5	0.989246	0.862008	1.13527	0.877678	0.964331
UBD	O15205	proximal	female	2	5	1.01249	0.864364	1.186	0.877774	0.96436
Spinesin	Q9H3S3	proximal	female	2	5	1.01168	0.871448	1.17447	0.878788	0.964788
TIFA	Q96CG3	proximal	female	2	5	0.984244	0.802504	1.20714	0.878811	0.964788
RN148:region 1	Q8N7C7	proximal	female	2	5	0.983398	0.792592	1.22014	0.879096	0.964928
DJC11	Q9NVH1	proximal	female	2	5	0.986471	0.827417	1.1761	0.879315	0.964948
CAMLG	P49069	proximal	female	2	5	1.02912	0.710027	1.49161	0.879529	0.965054
M6PBP	O60664	proximal	female	2	5	1.01259	0.861023	1.19083	0.879831	0.965234
FSTL3	O95633	proximal	female	2	5	0.98279	0.784421	1.23132	0.880037	0.965337
MRAP2	Q96G30	proximal	female	2	5	1.01654	0.820767	1.25901	0.880527	0.965466
IFNA1	P01562	proximal	female	2	5	0.982351	0.77873	1.23921	0.880566	0.965466
PCSK1	Q9UHG2	proximal	female	2	5	0.981052	0.76386	1.26	0.880899	0.965619
IDI1	Q13907	proximal	female	2	5	0.976163	0.71144	1.33939	0.881178	0.965636
AGR3	Q8TD06	proximal	female	2	5	0.984918	0.806886	1.20223	0.88124	0.965636
EF-1-beta	P24534	proximal	female	2	5	0.986711	0.82786	1.17604	0.881254	0.965636
RAC2	P15153	proximal	female	2	5	1.02838	0.712251	1.48483	0.881289	0.965636
GALNS	P34059	proximal	female	2	5	0.986489	0.824947	1.17966	0.881489	0.965685
ECEL1	O95672	proximal	female	2	5	0.987233	0.83368	1.16907	0.88158	0.965705
GBRAP	O95166	proximal	female	2	5	1.01662	0.817914	1.26359	0.881938	0.96583
PF-4	P02776	proximal	female	2	5	1.01759	0.808227	1.2812	0.88203	0.965837
LXN	Q9BS40	proximal	female	2	5	0.98975	0.863424	1.13456	0.882431	0.96597
T3HPD	Q96EM0	proximal	female	2	5	1.01208	0.863077	1.18681	0.882517	0.965989
NCK2	O43639	proximal	female	2	5	0.973496	0.681412	1.39078	0.882672	0.96608
MAGE-10	P43363	proximal	female	2	5	0.984842	0.803934	1.20646	0.882743	0.966122
HMGA2	P52926	proximal	female	2	5	1.00878	0.898115	1.13307	0.882824	0.966122
VEGF-D	O43915	proximal	female	2	5	0.982992	0.782354	1.23509	0.882919	0.966122
AMGO2	Q86SJ2	proximal	female	2	5	0.987481	0.834894	1.16796	0.883056	0.966122
LRP6	O75581	proximal	female	2	5	0.987213	0.831649	1.17188	0.883057	0.966122
FCAMR	Q8WWV6	proximal	female	2	5	1.01216	0.861065	1.18976	0.883518	0.96624
paraoxonase 1	P27169	proximal	female	2	5	1.01097	0.873374	1.17025	0.883784	0.966288
CALB2	P22676	proximal	female	2	5	1.0175	0.806266	1.28408	0.883809	0.966288
PURA1	Q8N142	proximal	female	2	5	0.982366	0.773801	1.24715	0.883828	0.966288
PTPM1	Q8WUK0	proximal	female	2	5	0.989325	0.856593	1.14262	0.883905	0.966332
TOIP1:Perinuclear	Q5JTV8	proximal	female	2	5	1.01387	0.842728	1.21976	0.883914	0.966334
IF5A2	Q9GZV4	proximal	female	2	5	1.02515	0.734416	1.43096	0.883966	0.966352
MIME	P20774	proximal	female	2	5	1.01876	0.793706	1.30762	0.883996	0.96637
F19A2	Q8N3H0	proximal	female	2	5	1.01132	0.869141	1.17675	0.884235	0.966438
FOXO3A	O43524	proximal	female	2	5	1.01354	0.845426	1.21508	0.884438	0.966438
BOLA1	Q9Y3E2	proximal	female	2	5	0.980636	0.752797	1.27743	0.884751	0.966563
SPLC2	Q96DR5	proximal	female	2	5	0.986551	0.821404	1.1849	0.884825	0.966593
SERA	O43175	proximal	female	2	5	0.985431	0.807776	1.20216	0.884948	0.966638
TRAIL R1	O00220	proximal	female	2	5	1.01134	0.867968	1.17839	0.885074	0.966669
RASF2	P50749	proximal	female	2	5	1.01284	0.851944	1.20412	0.885079	0.966669
NPTX2	P47972	proximal	female	2	5	0.984434	0.795209	1.21869	0.885462	0.966786
PCI	P05154	proximal	female	2	5	1.01409	0.838243	1.22684	0.885468	0.966786
CBS	P35520	proximal	female	2	5	0.98767	0.834111	1.1695	0.885581	0.966798
GGE2D	Q9UEU5	proximal	female	2	5	1.01335	0.845561	1.21443	0.885825	0.966885
RAB21	Q9UL25	proximal	female	2	5	1.02493	0.732206	1.43469	0.885877	0.966925
NT5M	Q9NPB1	proximal	female	2	5	1.02597	0.722602	1.45669	0.88603	0.967013
CRKL	P46109	proximal	female	2	5	1.02845	0.699961	1.5111	0.886378	0.967133
Glutathione S-transferase Pi	P09211	proximal	female	2	5	0.983794	0.786209	1.23103	0.886415	0.967133
ELL3	Q9HB65	proximal	female	2	5	0.985371	0.804267	1.20725	0.886899	0.967354
ATS3	O15072	proximal	female	2	5	0.988913	0.847813	1.15349	0.88712	0.96747
HMGR	P04035	proximal	female	2	5	0.987604	0.831317	1.17327	0.887153	0.96747
RGS18	Q9NS28	proximal	female	2	5	1.01565	0.819348	1.25898	0.887315	0.967533
SH2B3	Q9UQQ2	proximal	female	2	5	0.98981	0.859012	1.14052	0.887359	0.967569
COMD1	Q8N668	proximal	female	2	5	0.987295	0.826352	1.17958	0.887998	0.967852
ALCAM	Q13740	proximal	female	2	5	1.01906	0.783126	1.32607	0.888259	0.967928
TMC5A	Q8N6Q1	proximal	female	2	5	0.986754	0.81872	1.18927	0.888655	0.968213
PITM3	Q9BZ71	proximal	female	2	5	0.99245	0.892482	1.10362	0.888738	0.968257
TITIN	Q8WZ42	proximal	female	2	5	0.983396	0.777579	1.24369	0.888859	0.968259
MTL26	Q96S19	proximal	female	2	5	1.01724	0.800352	1.29291	0.888874	0.968259
PRDM1	O75626	proximal	female	2	5	1.01047	0.873073	1.16948	0.888962	0.968259
NHERF	O14745	proximal	female	2	5	0.974358	0.676544	1.40327	0.888998	0.968259
LIGO3	P0C6S8	proximal	female	2	5	0.986158	0.810748	1.19952	0.88907	0.968259
K-ras	P01116	proximal	female	2	5	1.01374	0.836692	1.22826	0.88917	0.968277
SYAC	P49588	proximal	female	2	5	0.975365	0.686442	1.3859	0.889317	0.968336
CV013	Q96NT3	proximal	female	2	5	1.01024	0.874993	1.1664	0.889487	0.968346
TNR4	P43489	proximal	female	2	5	1.01409	0.832428	1.2354	0.889511	0.968346
SIA4A	Q11201	proximal	female	2	5	0.986369	0.812601	1.1973	0.889603	0.968379
Testican-1	Q08629	proximal	female	2	5	1.00861	0.893506	1.13854	0.889704	0.968395
DNAI1	Q9UI46	proximal	female	2	5	0.98835	0.837301	1.16665	0.889861	0.968432
HDHD3	Q9BSH5	proximal	female	2	5	1.01332	0.840031	1.22235	0.890042	0.968542
CBX1	P83916	proximal	female	2	5	1.01048	0.871578	1.17152	0.890106	0.968547
Secretoglobin family 3A member 1	Q96QR1	proximal	female	2	5	0.985721	0.803795	1.20882	0.890118	0.968547
MAPK5	Q8IW41	proximal	female	2	5	1.01341	0.838775	1.22439	0.890237	0.968575
ARMEL	Q49AH0	proximal	female	2	5	0.991641	0.880001	1.11744	0.890438	0.968654
NRAC	Q8N912	proximal	female	2	5	1.01368	0.835394	1.23002	0.890485	0.968654
K154L	Q6ZVL6	proximal	female	2	5	1.01177	0.85639	1.19534	0.890591	0.968676
PAK3	O75914	proximal	female	2	5	1.01249	0.848285	1.20849	0.890607	0.968685
HXA5	P20719	proximal	female	2	5	0.986971	0.818526	1.19008	0.890748	0.968687
TNF sR-II	P20333	proximal	female	2	5	1.01226	0.850674	1.20454	0.890772	0.968687
F176C:CD	P58658	proximal	female	2	5	0.984451	0.786791	1.23177	0.890993	0.968702
PKB	P31749	proximal	female	2	5	0.974404	0.672455	1.41194	0.891014	0.968711
ATF6A	P18850	proximal	female	2	5	0.985505	0.799248	1.21517	0.891337	0.968836
GRIK2	Q13002	proximal	female	2	5	1.01267	0.845258	1.21324	0.891361	0.968836
CSMD1	Q96PZ7	proximal	female	2	5	0.992268	0.887528	1.10937	0.891523	0.968865
RM50	Q8N5N7	proximal	female	2	5	0.989112	0.844602	1.15835	0.891931	0.96904
Mx1	P20591	proximal	female	2	5	1.0096	0.879334	1.15917	0.892161	0.969102
XEDAR	Q9HAV5	proximal	female	2	5	1.01059	0.867625	1.17711	0.892336	0.969197
COPA1	Q9BXS0	proximal	female	2	5	1.01701	0.796157	1.29913	0.892575	0.969291
Prolactin Receptor	P16471	proximal	female	2	5	0.9862	0.805924	1.2068	0.892678	0.969356
UBE2F	Q969M7	proximal	female	2	5	0.990228	0.858508	1.14216	0.892734	0.969369
DNJ5B	Q9UF47	proximal	female	2	5	0.987195	0.818293	1.19096	0.892921	0.969391
SNAPN	O95295	proximal	female	2	5	0.990568	0.862409	1.13777	0.893356	0.969573
BLMH	Q13867	proximal	female	2	5	0.989587	0.848857	1.15365	0.893603	0.969689
DLRB1	Q9NP97	proximal	female	2	5	0.980713	0.736247	1.30635	0.894087	0.969872
JOS1	Q15040	proximal	female	2	5	1.00868	0.887962	1.14581	0.894275	0.969934
IGF-II receptor	P11717	proximal	female	2	5	0.987405	0.819024	1.1904	0.894295	0.969943
RCD1	Q92600	proximal	female	2	5	1.02444	0.717324	1.46304	0.894363	0.969947
NFASC	O94856	proximal	female	2	5	0.987429	0.818803	1.19078	0.894661	0.970035
IFN-lambda 1	Q8IU54	proximal	female	2	5	0.99001	0.852767	1.14934	0.895092	0.970129
Malate dehydrogenase 2	P40926	proximal	female	2	5	0.979669	0.721324	1.33054	0.895373	0.970186
Inhibin bA chain	P08476	proximal	female	2	5	0.985403	0.79147	1.22686	0.895377	0.970186
THTPA	Q9BU02	proximal	female	2	5	1.01284	0.836988	1.22563	0.895688	0.970328
RGS10	O43665	proximal	female	2	5	1.0245	0.713072	1.47194	0.895851	0.970365
CG045	Q8WWF3	proximal	female	2	5	0.979488	0.717731	1.33671	0.896058	0.970445
AR6P1	Q15041	proximal	female	2	5	1.02523	0.70528	1.49031	0.896142	0.970466
HEM6	P36551	proximal	female	2	5	0.986564	0.804971	1.20912	0.896303	0.970534
Dermokine	Q6E0U4	proximal	female	2	5	0.98514	0.78651	1.23394	0.896322	0.970534
F1712	A8MVW0	proximal	female	2	5	1.01386	0.824188	1.24718	0.896376	0.970534
REG4	Q9BYZ8	proximal	female	2	5	0.986828	0.808241	1.20488	0.896428	0.970535
NHLC3	Q5JS37	proximal	female	2	5	1.00999	0.869491	1.1732	0.896476	0.970552
NPL4	Q8TAT6	proximal	female	2	5	0.977366	0.691906	1.3806	0.896641	0.970568
GLCNE	Q9Y223	proximal	female	2	5	0.988858	0.834808	1.17134	0.896823	0.970622
P4R3A	Q6IN85	proximal	female	2	5	1.01389	0.822141	1.25035	0.897406	0.970763
SYNC	O43776	proximal	female	2	5	1.02414	0.712615	1.47185	0.897427	0.970763
CRIM1:ECD	Q9NZV1	proximal	female	2	5	1.01218	0.841843	1.21699	0.897511	0.97077
TEC	P42680	proximal	female	2	5	0.980524	0.726263	1.3238	0.897813	0.970807
SAR1A	Q9NR31	proximal	female	2	5	0.977005	0.684648	1.3942	0.897968	0.970853
SOX6	P35712	proximal	female	2	5	1.00896	0.879851	1.15701	0.898417	0.970943
SUFU	Q9UMX1	proximal	female	2	5	1.01395	0.819701	1.25423	0.89842	0.970943
ZNT3	Q99726	proximal	female	2	5	0.990073	0.849333	1.15414	0.898526	0.970957
PTK7	Q13308	proximal	female	2	5	1.01143	0.84894	1.20502	0.89878	0.970997
TYW3	Q6IPR3	proximal	female	2	5	1.01407	0.817529	1.25786	0.898856	0.970997
FOLR3	P41439	proximal	female	2	5	1.01513	0.805261	1.27969	0.898892	0.970997
RAD18	Q9NS91	proximal	female	2	5	1.01175	0.844785	1.21172	0.898967	0.970997
Granzyme H	P20718	proximal	female	2	5	1.01213	0.840188	1.21925	0.899018	0.971035
RGS14	O43566	proximal	female	2	5	1.00799	0.891237	1.14005	0.899118	0.971073
SPIN1	Q9Y657	proximal	female	2	5	0.989308	0.837776	1.16825	0.899157	0.971073
Glycogen phosphorylase	P11216	proximal	female	2	5	0.979637	0.712551	1.34684	0.899203	0.971094
FABP9	Q0Z7S8	proximal	female	2	5	0.989062	0.834137	1.17276	0.899306	0.97111
DQA2	P01906	proximal	female	2	5	1.01362	0.82189	1.25008	0.899358	0.971127
FGF-8B	P55075	proximal	female	2	5	0.98926	0.836571	1.16982	0.899545	0.971148
MTCP1	P56278	proximal	female	2	5	1.00943	0.872454	1.16792	0.899584	0.971148
FCRL5	Q96RD9	proximal	female	2	5	0.988225	0.821401	1.18893	0.900085	0.971328
MPP2	Q14168	proximal	female	2	5	1.00743	0.897354	1.13101	0.900205	0.971328
BAMBI:ECD	Q13145	proximal	female	2	5	1.01303	0.827365	1.24036	0.900251	0.971328
KDSR	Q06136	proximal	female	2	5	1.01128	0.84852	1.20527	0.900265	0.971328
PSMD5	Q16401	proximal	female	2	5	1.01036	0.859874	1.18718	0.90032	0.971328
ERP29	P30040	proximal	female	2	5	1.02552	0.691166	1.52161	0.9004	0.971328
B3GLT	Q6Y288	proximal	female	2	5	0.988619	0.826347	1.18276	0.900426	0.971333
RELM-beta	Q9BQ08	proximal	female	2	5	1.01127	0.848423	1.20538	0.900436	0.971333
KEAP1	Q14145	proximal	female	2	5	0.99053	0.852987	1.15025	0.900721	0.971454
lymphotactin beta	Q9UBD3	proximal	female	2	5	1.01029	0.860005	1.18683	0.900873	0.971537
p19-INK4d	P55273	proximal	female	2	5	1.02174	0.728315	1.43337	0.900918	0.971549
ASF1B	Q9NVP2	proximal	female	2	5	1.0081	0.887872	1.1446	0.900969	0.971552
5NTC	P49902	proximal	female	2	5	1.01341	0.821535	1.2501	0.901001	0.971564
Desmin	P17661	proximal	female	2	5	0.986861	0.80009	1.21723	0.901669	0.971856
KS6B1	P23443	proximal	female	2	5	1.01563	0.793299	1.30027	0.902088	0.972039
ING4	Q9UNL4	proximal	female	2	5	1.0089	0.87602	1.16193	0.902141	0.97204
ABCD4	O14678	proximal	female	2	5	1.00936	0.870009	1.17104	0.902163	0.97204
PKC-G	P05129	proximal	female	2	5	0.988876	0.827149	1.18222	0.902286	0.972057
CEAM3	P40198	proximal	female	2	5	1.00922	0.871681	1.16845	0.902329	0.972074
SMDF	Q02297	proximal	female	2	5	1.01191	0.837354	1.22285	0.902478	0.972134
RHG01:Rho-GAP	Q07960	proximal	female	2	5	0.988208	0.817252	1.19493	0.902585	0.972141
HSPA9B	P38646	proximal	female	2	5	0.990023	0.842912	1.16281	0.90276	0.9722
JNK2	P45984	proximal	female	2	5	0.985516	0.77965	1.24574	0.902868	0.972201
Activin RIIA	P27037	proximal	female	2	5	0.987139	0.801038	1.21648	0.903338	0.972352
GAPDH, liver	P04406	proximal	female	2	5	1.01927	0.74889	1.38728	0.903391	0.972365
PTPRH	Q9HD43	proximal	female	2	5	1.00945	0.866999	1.17532	0.903505	0.972445
VSIG2	Q96IQ7	proximal	female	2	5	0.990776	0.851972	1.15219	0.904219	0.972709
SHBG	P04278	proximal	female	2	5	1.01294	0.821501	1.24899	0.904256	0.972724
VAMP2	P63027	proximal	female	2	5	1.00927	0.868046	1.17347	0.904498	0.972833
CBL	P22681	proximal	female	2	5	1.02015	0.736409	1.41321	0.904522	0.972833
DR3	Q93038	proximal	female	2	5	1.01241	0.827541	1.23859	0.904537	0.972839
SPHK2	Q9NRA0	proximal	female	2	5	1.01133	0.840753	1.21651	0.904854	0.972957
LSAMP	Q13449	proximal	female	2	5	1.01936	0.744267	1.39613	0.904887	0.972957
CD040	Q6MZM9	proximal	female	2	5	0.991667	0.86416	1.13799	0.905144	0.973029
Annexin III	P12429	proximal	female	2	5	0.990865	0.850751	1.15405	0.906084	0.973401
sLRP1:CD	Q07954	proximal	female	2	5	0.987166	0.796372	1.22367	0.906164	0.973444
KCIP4	Q6PIL6	proximal	female	2	5	1.01063	0.847623	1.205	0.906166	0.973444
BTK	Q06187	proximal	female	2	5	0.978544	0.681869	1.4043	0.906317	0.973471
NMS	Q5H8A3	proximal	female	2	5	0.984214	0.754469	1.28392	0.906607	0.973626
THSD1	Q9NS62	proximal	female	2	5	0.983368	0.742178	1.30294	0.907005	0.973789
CTDSL	O15194	proximal	female	2	5	1.01999	0.731358	1.42253	0.907168	0.973843
JNK2	P45984	proximal	female	2	5	0.984896	0.762532	1.2721	0.907199	0.973849
NGDN	Q8NEJ9	proximal	female	2	5	0.990744	0.847224	1.15858	0.907288	0.973849
RLBP1	P12271	proximal	female	2	5	0.987984	0.805929	1.21116	0.907387	0.973849
FMO3	P31513	proximal	female	2	5	0.991355	0.856345	1.14765	0.907457	0.973849
Cardiotrophin-1	Q16619	proximal	female	2	5	1.01259	0.819933	1.2505	0.90753	0.973849
VATF	Q16864	proximal	female	2	5	1.01177	0.830153	1.23311	0.907743	0.973964
OTUB2	Q96DC9	proximal	female	2	5	0.991907	0.864235	1.13844	0.907972	0.974077
TMX2	Q9Y320	proximal	female	2	5	1.00957	0.858921	1.18665	0.908001	0.974079
NIT2	Q9NQR4	proximal	female	2	5	0.98231	0.725393	1.33022	0.908147	0.974163
Vinexin b	O60504	proximal	female	2	5	0.978733	0.678195	1.41245	0.90856	0.974393
ECH1	Q13011	proximal	female	2	5	1.01212	0.823964	1.24323	0.908635	0.974445
Activated Protein C	P04070	proximal	female	2	5	0.992912	0.87892	1.12169	0.908982	0.974565
NXPH1	P58417	proximal	female	2	5	1.01193	0.825421	1.24059	0.90914	0.974565
P3C2A	O00443	proximal	female	2	5	1.00853	0.870955	1.16784	0.909612	0.974681
HSP 70		proximal	female	2	5	0.991256	0.851303	1.15422	0.909955	0.974754
PILRA	Q9UKJ1	proximal	female	2	5	0.989335	0.820971	1.19223	0.910301	0.974919
IF4E2	O60573	proximal	female	2	5	0.986966	0.784896	1.24106	0.910628	0.974979
PRKRA	O75569	proximal	female	2	5	0.985974	0.770365	1.26193	0.910668	0.97498
XPO5	Q9HAV4	proximal	female	2	5	0.992601	0.871509	1.13052	0.910923	0.975134
FCN1	O00602	proximal	female	2	5	1.00966	0.85314	1.19489	0.910951	0.975137
GRM1C	Q8IYS0	proximal	female	2	5	0.988263	0.803245	1.2159	0.911117	0.975176
ARFG1	Q8N6T3	proximal	female	2	5	0.989152	0.816584	1.19819	0.911217	0.975199
RNAS6	Q93091	proximal	female	2	5	0.986747	0.780223	1.24794	0.91134	0.975234
SIAT9	Q9UNP4	proximal	female	2	5	0.991269	0.849433	1.15679	0.911373	0.975234
DCPS	Q96C86	proximal	female	2	5	0.988361	0.80406	1.21491	0.911473	0.975264
ETV5	P41161	proximal	female	2	5	1.01108	0.832407	1.22812	0.91153	0.975265
b-CF	P0DN86	proximal	female	2	5	0.986019	0.768998	1.26429	0.911607	0.975282
PIP	P12273	proximal	female	2	5	0.989465	0.820431	1.19332	0.911766	0.975358
CA210	Q8IVY1	proximal	female	2	5	1.01185	0.820565	1.24773	0.912246	0.975584
PAR11	Q9NR21	proximal	female	2	5	0.993476	0.884212	1.11624	0.91233	0.97561
RRAS	P10301	proximal	female	2	5	0.98156	0.704657	1.36727	0.912357	0.975616
CK068	Q9H3H3	proximal	female	2	5	1.01814	0.73896	1.4028	0.912452	0.975654
PRPS2	P11908	proximal	female	2	5	0.988567	0.804641	1.21453	0.912822	0.975766
CD2AP	Q9Y5K6	proximal	female	2	5	1.02076	0.706324	1.47518	0.912899	0.975798
MTHFS	P49914	proximal	female	2	5	0.982256	0.712285	1.35455	0.913055	0.975888
USF1	P22415	proximal	female	2	5	0.989177	0.813558	1.20271	0.913108	0.975924
SPCS	Q9HD40	proximal	female	2	5	0.991792	0.854892	1.15061	0.913399	0.976105
DHB14	Q9BPX1	proximal	female	2	5	1.0094	0.852591	1.19506	0.913484	0.976151
GLRX2	Q9NS18	proximal	female	2	5	1.01032	0.839405	1.21603	0.91355	0.976159
KLOTHO	Q9UEF7	proximal	female	2	5	0.98773	0.789821	1.23523	0.913825	0.976211
NKG2D	P26718	proximal	female	2	5	1.00727	0.883197	1.14878	0.913982	0.976253
MBNL1	Q9NR56	proximal	female	2	5	0.980389	0.684354	1.40448	0.914005	0.976253
VNN2	O95498	proximal	female	2	5	1.00858	0.863432	1.17813	0.914186	0.976286
RFIP3	O75154	proximal	female	2	5	0.983672	0.728058	1.32903	0.914606	0.976384
KAT	Q8NFU3	proximal	female	2	5	1.0174	0.742206	1.39463	0.914627	0.976394
PCSK9	Q8NBP7	proximal	female	2	5	0.987714	0.787792	1.23837	0.91468	0.9764
CSH	P0DML2	proximal	female	2	5	0.988642	0.802062	1.21863	0.91475	0.976435
PECI	O75521	proximal	female	2	5	0.987107	0.778238	1.25203	0.914803	0.976454
THY1	P04216	proximal	female	2	5	0.989562	0.816125	1.19985	0.915002	0.976514
S100A16	Q96FQ6	proximal	female	2	5	1.01274	0.802382	1.27826	0.915111	0.976519
BSSP4	Q9GZN4	proximal	female	2	5	1.01074	0.830403	1.23025	0.915135	0.976531
WFKN1	Q96NZ8	proximal	female	2	5	0.987194	0.778574	1.25171	0.915259	0.976602
LDH-H 1	P07195	proximal	female	2	5	1.0153	0.766582	1.34472	0.915649	0.976631
METAP1	P53582	proximal	female	2	5	0.980738	0.683813	1.40659	0.915814	0.976672
Prekallikrein	P03952	proximal	female	2	5	1.01035	0.834406	1.22338	0.916022	0.976695
SGTA	O43765	proximal	female	2	5	0.982512	0.707433	1.36455	0.91616	0.976749
PURA2	P30520	proximal	female	2	5	0.989858	0.818018	1.1978	0.916545	0.976823
F204A	Q9H8W3	proximal	female	2	5	1.00542	0.908659	1.11248	0.91665	0.976852
5NT1A	Q9BXI3	proximal	female	2	5	0.990328	0.825513	1.18805	0.916656	0.976852
MMP-16	P51512	proximal	female	2	5	0.989006	0.803912	1.21672	0.916718	0.976879
ADA11	O75078	proximal	female	2	5	0.986275	0.7607	1.27874	0.916928	0.976955
14-3-3 protein gamma	P61981	proximal	female	2	5	1.01677	0.742892	1.39162	0.917275	0.977069
RhoGDI	P31150	proximal	female	2	5	1.0067	0.886715	1.14292	0.917876	0.977324
KIAA0040	Q15053	proximal	female	2	5	1.00814	0.863988	1.17633	0.918028	0.977352
CD036	Q96KX1	proximal	female	2	5	0.989802	0.814037	1.20352	0.91815	0.97737
TEF	Q10587	proximal	female	2	5	0.990228	0.821089	1.19421	0.918157	0.97737
IP3KC	Q96DU7	proximal	female	2	5	0.988393	0.790957	1.23511	0.918213	0.977383
RPB9	P36954	proximal	female	2	5	1.00826	0.86141	1.18015	0.918403	0.977453
SAST	Q9NV23	proximal	female	2	5	0.99081	0.82941	1.18362	0.918939	0.977713
SSPN	Q14714	proximal	female	2	5	0.983284	0.709622	1.36248	0.919316	0.977967
RAB5A	P20339	proximal	female	2	5	1.01927	0.703581	1.4766	0.919619	0.978007
Profilin-1	P07737	proximal	female	2	5	1.01856	0.712623	1.45584	0.919624	0.978007
TS101	Q99816	proximal	female	2	5	0.980836	0.673296	1.42885	0.919703	0.978007
NUD16	Q96DE0	proximal	female	2	5	0.98554	0.741737	1.30948	0.919987	0.978076
EG-VEGF	P58294	proximal	female	2	5	0.991839	0.845211	1.1639	0.920027	0.978086
KBTBB	O94819	proximal	female	2	5	1.00604	0.894299	1.13174	0.920156	0.978122
H6ST2	Q96MM7	proximal	female	2	5	0.991727	0.842649	1.16718	0.920382	0.978168
Rab-33A	Q14088	proximal	female	2	5	0.985603	0.74043	1.31196	0.92084	0.978483
WWP2	O00308	proximal	female	2	5	0.990106	0.81335	1.20527	0.921055	0.978581
GPD1L	Q8N335	proximal	female	2	5	0.991889	0.844038	1.16564	0.921224	0.978635
SRPK2	P78362	proximal	female	2	5	0.992712	0.858636	1.14772	0.921294	0.978636
MYB	P10242	proximal	female	2	5	1.00891	0.84604	1.20313	0.921333	0.978636
Cadherin-12:CD	P55289	proximal	female	2	5	1.00999	0.829032	1.23045	0.921377	0.978666
IL3RB:CD	P32927	proximal	female	2	5	1.0084	0.85387	1.1909	0.921454	0.978685
Midkine	P21741	proximal	female	2	5	1.0068	0.879763	1.15219	0.921515	0.978685
14-3-3 eta	Q04917	proximal	female	2	5	1.01769	0.71777	1.44293	0.921583	0.978694
ST1C4	O75897	proximal	female	2	5	1.00804	0.859366	1.18244	0.921632	0.978694
CR3L4	Q8TEY5	proximal	female	2	5	0.98935	0.799177	1.22478	0.921687	0.978701
TRIB2	Q92519	proximal	female	2	5	1.00483	0.912833	1.10609	0.921698	0.978701
SIR1	Q96EB6	proximal	female	2	5	1.00895	0.843829	1.20639	0.922124	0.978784
EKI1	Q9HBU6	proximal	female	2	5	1.00581	0.895216	1.13007	0.922299	0.978808
KI2S2	P43631	proximal	female	2	5	0.991641	0.837284	1.17445	0.922537	0.978824
RUXG	P62308	proximal	female	2	5	0.98474	0.72228	1.34257	0.922541	0.978824
Caspase-10:region 2	Q92851	proximal	female	2	5	0.991477	0.834091	1.17856	0.922684	0.978875
Protein disulfide-isomerase	P07237	proximal	female	2	5	1.00841	0.851436	1.19432	0.922733	0.978878
PRR15	Q8IV56	proximal	female	2	5	0.988659	0.784998	1.24516	0.922792	0.978896
XLRS1	O15537	proximal	female	2	5	0.989656	0.801884	1.2214	0.922831	0.978927
MOG	Q16653	proximal	female	2	5	1.01556	0.741862	1.39025	0.923207	0.979104
STX4	Q12846	proximal	female	2	5	1.01973	0.685126	1.51775	0.923286	0.979149
CD70	P32970	proximal	female	2	5	1.01304	0.777773	1.31948	0.923434	0.979155
EFNB1	P98172	proximal	female	2	5	1.00994	0.82511	1.23616	0.923627	0.979219
SPI2	O75830	proximal	female	2	5	1.00772	0.860676	1.17989	0.923838	0.979222
EI2BA	Q14232	proximal	female	2	5	1.013	0.776843	1.32095	0.924015	0.979317
BAT3	P46379	proximal	female	2	5	1.01897	0.691932	1.50058	0.924193	0.979329
MP2K2	P36507	proximal	female	2	5	0.991461	0.830253	1.18397	0.924535	0.979434
SYSM	Q9NP81	proximal	female	2	5	1.01543	0.738854	1.39553	0.924819	0.979596
SIT1	Q9Y3P8	proximal	female	2	5	1.00807	0.853034	1.19127	0.924878	0.979626
DHB4	P51659	proximal	female	2	5	0.983137	0.689213	1.40241	0.925233	0.979668
RBM3	P98179	proximal	female	2	5	1.01538	0.737541	1.3979	0.925426	0.979682
IL-15	P40933	proximal	female	2	5	1.00739	0.863504	1.17524	0.925435	0.979682
MIMIT	Q8N183	proximal	female	2	5	0.98384	0.698761	1.38522	0.925644	0.979767
G-CSF	P09919	proximal	female	2	5	0.993999	0.875845	1.12809	0.925727	0.979767
VPS4A	Q9UN37	proximal	female	2	5	1.0151	0.740569	1.39139	0.9258	0.979767
Caldesmon	Q05682	proximal	female	2	5	0.984173	0.703204	1.37741	0.925891	0.979804
PSG3	Q16557	proximal	female	2	5	1.00888	0.837304	1.21562	0.925929	0.979806
CYTL1	Q9NRR1	proximal	female	2	5	1.00784	0.854802	1.18827	0.925971	0.97981
LY86	O95711	proximal	female	2	5	1.01208	0.785442	1.30412	0.926026	0.97981
GCSH	P23434	proximal	female	2	5	0.99276	0.851556	1.15738	0.926039	0.97981
DPP6	P42658	proximal	female	2	5	0.991573	0.829311	1.18558	0.926046	0.97981
LAD1	O00515	proximal	female	2	5	1.01209	0.784686	1.3054	0.926243	0.979845
BGAL	P16278	proximal	female	2	5	0.99086	0.815495	1.20393	0.926383	0.979865
AT1B3	P54709	proximal	female	2	5	0.992179	0.83968	1.17237	0.926529	0.979899
M-CSF R	P07333	proximal	female	2	5	0.990988	0.817462	1.20135	0.926564	0.979902
PLEK	P08567	proximal	female	2	5	0.985683	0.725099	1.33992	0.926655	0.979937
IKK-gamma	Q9Y6K9	proximal	female	2	5	0.982923	0.680892	1.41893	0.926734	0.979973
CIRBP	Q14011	proximal	female	2	5	0.982361	0.671984	1.43609	0.92681	0.979983
GHDC	Q8N2G8	proximal	female	2	5	0.991766	0.83135	1.18313	0.926815	0.979983
SULT 1E	P49888	proximal	female	2	5	1.01136	0.794679	1.28711	0.926858	0.980002
FMR1	Q06787	proximal	female	2	5	1.01154	0.790011	1.2952	0.927492	0.980273
ASNS	P08243	proximal	female	2	5	1.00796	0.849742	1.19563	0.927511	0.980273
SMTN	P53814	proximal	female	2	5	0.985576	0.72013	1.34887	0.927695	0.980362
RAB1B	Q9H0U4	proximal	female	2	5	1.01684	0.707833	1.46076	0.927985	0.980444
FGF23	Q9GZV9	proximal	female	2	5	1.01236	0.775165	1.32213	0.928155	0.980503
TFPI -2	P48307	proximal	female	2	5	1.00666	0.870996	1.16346	0.928364	0.980566
Protein disulfide isomerase A3	P30101	proximal	female	2	5	1.01622	0.712839	1.44871	0.92915	0.980941
CAD15:ECD	P55291	proximal	female	2	5	1.0122	0.774598	1.32269	0.929202	0.980942
CEAM8	P31997	proximal	female	2	5	0.991749	0.825581	1.19136	0.92944	0.981002
NRG3	P56975	proximal	female	2	5	0.991579	0.821927	1.19625	0.929614	0.98112
EPN1	Q9Y6I3	proximal	female	2	5	1.01783	0.686166	1.5098	0.930007	0.9813
Cystatin B	P04080	proximal	female	2	5	1.00711	0.859162	1.18054	0.930315	0.981481
IDH3G	P51553	proximal	female	2	5	0.991206	0.812988	1.20849	0.930398	0.981531
DDX6	P26196	proximal	female	2	5	1.01605	0.71019	1.45364	0.930557	0.981583
CgA	P10645	proximal	female	2	5	0.990519	0.799376	1.22737	0.930599	0.981597
HCC-1	Q16627	proximal	female	2	5	1.00903	0.823324	1.23663	0.930951	0.981642
UBXN4:CD 1	Q92575	proximal	female	2	5	1.01453	0.732026	1.40605	0.930978	0.981642
RND1	Q92730	proximal	female	2	5	1.0067	0.865304	1.17119	0.931115	0.981642
NAB2	Q15742	proximal	female	2	5	1.00608	0.876922	1.15425	0.931133	0.981642
PPT1	P50897	proximal	female	2	5	0.990166	0.790641	1.24004	0.931409	0.981762
Insulin	P01308	proximal	female	2	5	0.990383	0.794501	1.23456	0.931512	0.981772
PPR1A	Q13522	proximal	female	2	5	0.992242	0.830633	1.18529	0.931571	0.981772
SH3G2	Q99962	proximal	female	2	5	0.985156	0.699258	1.38795	0.931856	0.981828
FCGBP	Q9Y6R7	proximal	female	2	5	1.00705	0.856146	1.18456	0.932376	0.982028
CHMP3	Q9Y3E7	proximal	female	2	5	1.01789	0.675734	1.5333	0.932395	0.982028
SGK3	Q96BR1	proximal	female	2	5	0.991571	0.815195	1.20611	0.932496	0.982059
TIPRL	O75663	proximal	female	2	5	1.01546	0.711764	1.44875	0.932546	0.982101
PCDB7	Q9Y5E2	proximal	female	2	5	1.00889	0.820981	1.23981	0.932924	0.982132
DJC18	Q9H819	proximal	female	2	5	0.990938	0.801176	1.22565	0.933109	0.982186
AT5F1	P24539	proximal	female	2	5	1.00561	0.881941	1.14663	0.933377	0.982239
CD68	P34810	proximal	female	2	5	0.989559	0.773122	1.26659	0.933578	0.982239
OCTC	Q9UKG9	proximal	female	2	5	0.989658	0.774952	1.26385	0.933603	0.982239
SNX5	Q9Y5X3	proximal	female	2	5	1.01195	0.764157	1.34009	0.93394	0.98238
TXND3	Q8N427	proximal	female	2	5	0.991301	0.806084	1.21908	0.934015	0.98239
CS084	I3L1E1	proximal	female	2	5	0.993123	0.842343	1.17089	0.934536	0.982452
KAD2	P54819	proximal	female	2	5	0.987697	0.734668	1.32787	0.934662	0.982454
HINT1	P49773	proximal	female	2	5	1.00632	0.865582	1.16993	0.934716	0.982489
Semaphorin 3E	O15041	proximal	female	2	5	1.00858	0.820804	1.23932	0.935206	0.982606
AXIN2	Q9Y2T1	proximal	female	2	5	1.0075	0.84137	1.20643	0.935231	0.982606
SG1D2	O95969	proximal	female	2	5	1.01128	0.77031	1.32764	0.935614	0.982737
Protein disulfide isomerase A3	P30101	proximal	female	2	5	1.01588	0.692741	1.48975	0.935719	0.982765
TPSB2	P20231	proximal	female	2	5	0.992913	0.835137	1.1805	0.935801	0.982794
TFR2	Q9UP52	proximal	female	2	5	1.00713	0.8471	1.19739	0.935859	0.982833
FYN	P06241	proximal	female	2	5	0.986229	0.702843	1.38388	0.936057	0.982932
IF4G2	P78344	proximal	female	2	5	1.01591	0.690483	1.49471	0.936148	0.982988
Calcineurin B a	P63098	proximal	female	2	5	0.986165	0.701188	1.38696	0.936186	0.982988
IL-7	P13232	proximal	female	2	5	0.990641	0.786608	1.2476	0.936308	0.982988
ALKB2	Q6NS38	proximal	female	2	5	1.00884	0.811527	1.25413	0.936818	0.983293
CRTP1	A8MQ03	proximal	female	2	5	0.992635	0.826283	1.19248	0.937043	0.983359
THAP4	Q8WY91	proximal	female	2	5	1.00837	0.819542	1.2407	0.937221	0.983422
PROF4	Q8NHR9	proximal	female	2	5	1.00753	0.835445	1.21507	0.937395	0.98348
PA2G4	Q9UQ80	proximal	female	2	5	1.01295	0.7344	1.39714	0.93751	0.983538
UBP3	Q9Y6I4	proximal	female	2	5	0.992477	0.820238	1.20088	0.938104	0.983838
IGDC4	Q8TDY8	proximal	female	2	5	1.00716	0.84035	1.20708	0.938439	0.984042
NKp46	O76036	proximal	female	2	5	1.00523	0.880455	1.14769	0.938497	0.984068
IKBD	Q8NI38	proximal	female	2	5	1.00609	0.861985	1.17428	0.938682	0.984075
TM1L2	Q6ZVM7	proximal	female	2	5	1.00695	0.843889	1.20152	0.938761	0.984075
FCG3B	O75015	proximal	female	2	5	1.0077	0.828249	1.22604	0.938866	0.984075
MAT2B	Q9NZL9	proximal	female	2	5	0.992631	0.821618	1.19924	0.938887	0.984075
THB	P10828	proximal	female	2	5	1.00669	0.848479	1.19441	0.939043	0.984075
Ataxin-2-binding protein 1	Q9NWB1	proximal	female	2	5	1.0098	0.785972	1.29737	0.939191	0.984126
DOS	Q8N350	proximal	female	2	5	1.00586	0.865147	1.16945	0.939444	0.98416
Proteinase-3	P24158	proximal	female	2	5	1.0059	0.863683	1.17153	0.939726	0.984171
EHD1	Q9H4M9	proximal	female	2	5	1.01365	0.712842	1.44141	0.939813	0.984171
ASPN	Q9BXN1	proximal	female	2	5	0.99264	0.818194	1.20428	0.940284	0.984217
TGF-b1	P01137	proximal	female	2	5	0.99152	0.792586	1.24038	0.940583	0.984312
VISL1	P62760	proximal	female	2	5	1.00842	0.808763	1.25737	0.940614	0.98433
GSK-3 beta	P49841	proximal	female	2	5	1.01352	0.710632	1.4455	0.94091	0.984432
ELAV1	Q15717	proximal	female	2	5	1.00534	0.872884	1.1579	0.941086	0.984475
CAPG	P40121	proximal	female	2	5	1.00674	0.842328	1.20324	0.941136	0.984483
ZNF69	Q9UC07	proximal	female	2	5	1.00394	0.904422	1.1144	0.941176	0.984488
TIM21	Q9BVV7	proximal	female	2	5	1.00627	0.852255	1.18812	0.941206	0.984503
HRSL2	Q9NWW9	proximal	female	2	5	0.991521	0.789706	1.24491	0.941538	0.984658
SOST	Q9BQB4	proximal	female	2	5	0.992875	0.820103	1.20205	0.941564	0.984669
SYDC	P14868	proximal	female	2	5	0.987181	0.698787	1.3946	0.941657	0.984692
annexin VI	P08133	proximal	female	2	5	0.992251	0.805141	1.22285	0.941836	0.98477
Caspase-8	Q14790	proximal	female	2	5	1.00836	0.805225	1.26274	0.942171	0.984913
EF1G	P26641	proximal	female	2	5	1.00576	0.861183	1.1746	0.942206	0.984934
MYCT1	Q8N699	proximal	female	2	5	0.995786	0.88782	1.11688	0.942511	0.985022
FANCF	Q9NPI8	proximal	female	2	5	0.991711	0.790637	1.24392	0.942605	0.985089
FOXO1A	Q12778	proximal	female	2	5	1.00739	0.824102	1.23145	0.942707	0.985111
IL-7	P13232	proximal	female	2	5	1.00643	0.844793	1.19899	0.942798	0.985171
TM11A	Q6ZMR5	proximal	female	2	5	0.994411	0.852343	1.16016	0.94319	0.985324
NOE3:C-term	Q96PB7	proximal	female	2	5	0.994934	0.864555	1.14497	0.943499	0.985415
ATF5	Q9Y2D1	proximal	female	2	5	1.00664	0.837781	1.20954	0.943659	0.98543
DHB7:ECD	P56937	proximal	female	2	5	0.990181	0.752665	1.30265	0.943785	0.98543
SELPL:CD	Q14242	proximal	female	2	5	1.00524	0.869187	1.16259	0.943832	0.98543
RM34	Q9BQ48	proximal	female	2	5	0.995565	0.879624	1.12679	0.943902	0.98543
PAX-8	Q06710	proximal	female	2	5	0.995076	0.867224	1.14178	0.94392	0.98543
PT117	Q6UWS5	proximal	female	2	5	0.993716	0.833274	1.18505	0.944061	0.98543
Protein S	P07225	proximal	female	2	5	1.00669	0.83413	1.21494	0.944606	0.985583
KCTD3	Q9Y597	proximal	female	2	5	1.00496	0.874058	1.15546	0.944644	0.985583
PABP4	Q13310	proximal	female	2	5	1.01109	0.740527	1.38051	0.944658	0.985583
CATZ	Q9UBR2	proximal	female	2	5	0.99327	0.820246	1.20279	0.944871	0.985583
REL2	P04090	proximal	female	2	5	0.993227	0.818931	1.20462	0.944964	0.985592
MP2K4	P45985	proximal	female	2	5	1.00675	0.831691	1.21865	0.944981	0.985592
ACTN2	P35609	proximal	female	2	5	1.00717	0.821361	1.23502	0.945245	0.985695
ANK2	Q01484	proximal	female	2	5	0.993777	0.831543	1.18766	0.945266	0.985695
GMPR1	P36959	proximal	female	2	5	0.993621	0.82604	1.1952	0.945865	0.985935
amyloid precursor protein	P05067	proximal	female	2	5	1.00801	0.800113	1.26993	0.946017	0.985979
sPLA(2)-XII	Q9BZM1	proximal	female	2	5	1.00961	0.764629	1.33309	0.946203	0.98603
APCD1	Q8J025	proximal	female	2	5	0.99481	0.854727	1.15785	0.946422	0.986105
Macrophage scavenger receptor:CD	P21757	proximal	female	2	5	0.99356	0.822436	1.20029	0.946591	0.986119
TTC27	Q6P3X3	proximal	female	2	5	1.01552	0.646528	1.59511	0.946694	0.986146
GALE	Q14376	proximal	female	2	5	0.992661	0.799085	1.23313	0.946938	0.986178
PIN4	Q9Y237	proximal	female	2	5	1.01128	0.726142	1.40838	0.947089	0.986185
THS7A:TSP type-1 domain 6	Q9UPZ6	proximal	female	2	5	0.994873	0.854625	1.15814	0.947142	0.986206
GIPC2	Q8TF65	proximal	female	2	5	0.995084	0.859529	1.15202	0.947416	0.986304
NR1D1	P20393	proximal	female	2	5	1.00528	0.859679	1.17554	0.94742	0.986304
RNF43	Q68DV7	proximal	female	2	5	0.994144	0.834121	1.18487	0.947709	0.986384
CLIC4	Q9Y696	proximal	female	2	5	0.986949	0.665776	1.46306	0.947852	0.986384
CD72	P21854	proximal	female	2	5	1.00501	0.864724	1.16805	0.948061	0.986435
HES5	Q5TA89	proximal	female	2	5	0.994903	0.852844	1.16062	0.948171	0.986435
Cadherin-8	P55286	proximal	female	2	5	0.993713	0.821598	1.20189	0.948185	0.986435
MAPKAPK3	Q16644	proximal	female	2	5	0.988235	0.691345	1.41262	0.948233	0.986438
PYRG1	P17812	proximal	female	2	5	0.988133	0.687683	1.41985	0.948535	0.986483
Carboxypeptidase B1	P15086	proximal	female	2	5	1.00611	0.835538	1.21151	0.948744	0.986507
Keratin 19	P08727	proximal	female	2	5	1.0072	0.808538	1.25468	0.948957	0.986574
B3GN6	Q6ZMB0	proximal	female	2	5	1.00561	0.846941	1.19402	0.949047	0.986574
RN149	Q8NC42	proximal	female	2	5	1.00498	0.862027	1.17164	0.949398	0.986653
Integrin alpha-2/ b1	P05556	proximal	female	2	5	1.00434	0.877672	1.1493	0.949752	0.986791
S26A5	P58743	proximal	female	2	5	1.00559	0.844253	1.19775	0.95021	0.986877
LRAD3	Q86YD5	proximal	female	2	5	1.00644	0.822481	1.23155	0.950283	0.986921
AP4M1	O00189	proximal	female	2	5	1.00801	0.783186	1.29736	0.950612	0.987044
PCBP2	Q15366	proximal	female	2	5	1.01135	0.704323	1.45221	0.951255	0.987215
Pseudocholinesterase	P06276	proximal	female	2	5	0.993357	0.801681	1.23086	0.951412	0.987265
S100Z	Q8WXG8	proximal	female	2	5	0.988886	0.68901	1.41928	0.951657	0.987369
TAFI	Q96IY4	proximal	female	2	5	1.00542	0.843702	1.19814	0.951829	0.987383
Transgelin-2	P37802	proximal	female	2	5	1.01083	0.711485	1.43613	0.952045	0.987412
CF089	Q6UWU4	proximal	female	2	5	0.993684	0.807571	1.22269	0.952252	0.987461
PPM1F	P49593	proximal	female	2	5	1.01183	0.688341	1.48735	0.952284	0.987461
IL-12 RB2	Q99665	proximal	female	2	5	1.00464	0.863155	1.16931	0.952377	0.987487
AP2A2	O94973	proximal	female	2	5	1.01077	0.710429	1.4381	0.952497	0.98751
ADPRH	P54922	proximal	female	2	5	1.00766	0.78324	1.29639	0.952655	0.987586
PolyUbiquitin K63	P0CG48	proximal	female	2	5	0.993614	0.803306	1.22901	0.95291	0.98763
F261	P16118	proximal	female	2	5	0.993084	0.788204	1.25122	0.953057	0.98769
GUAD	Q9Y2T3	proximal	female	2	5	0.995242	0.848343	1.16758	0.953328	0.987801
G45IP	Q8TAE8	proximal	female	2	5	0.995767	0.86371	1.14801	0.953399	0.987829
NMT1	P30419	proximal	female	2	5	0.98989	0.701651	1.39654	0.953851	0.98793
DPPA4	Q7L190	proximal	female	2	5	0.995223	0.845404	1.17159	0.954131	0.988014
ML12B	O14950	proximal	female	2	5	1.0062	0.814063	1.24369	0.954391	0.988077
BIN1	O00499	proximal	female	2	5	1.00326	0.896925	1.12221	0.954544	0.988096
Transferrin	P02787	proximal	female	2	5	1.00794	0.767628	1.32347	0.954635	0.98812
EST3	Q6UWW8	proximal	female	2	5	1.00633	0.809483	1.25104	0.954695	0.988155
SC5A5	Q92911	proximal	female	2	5	0.994525	0.822593	1.20239	0.954788	0.988179
UBE2Z	Q9H832	proximal	female	2	5	0.994353	0.817232	1.20986	0.954876	0.988205
PMF1	Q6P1K2	proximal	female	2	5	0.996228	0.872715	1.13722	0.955371	0.988375
NR4A1	P22736	proximal	female	2	5	1.00431	0.863133	1.16857	0.955645	0.988451
GLT14	Q96FL9	proximal	female	2	5	0.995426	0.845722	1.17163	0.956035	0.988625
SHAN1	Q9Y566	proximal	female	2	5	1.00557	0.825084	1.22553	0.956128	0.988637
TFAR19	O14737	proximal	female	2	5	0.992267	0.75113	1.31082	0.956419	0.988737
B4GN1	Q00973	proximal	female	2	5	0.994352	0.81142	1.21853	0.956454	0.988737
p21-ARC	O15145	proximal	female	2	5	1.00878	0.734921	1.38469	0.956864	0.988787
M4K3	Q8IVH8	proximal	female	2	5	1.004	0.868682	1.16039	0.956941	0.988814
KI3L3:CD	Q8N743	proximal	female	2	5	0.994443	0.810753	1.21975	0.957348	0.988876
TMCC3:region 1	Q9ULS5	proximal	female	2	5	0.995108	0.829042	1.19444	0.95802	0.989143
KBRS1	Q9NYS0	proximal	female	2	5	1.00353	0.880093	1.14427	0.95809	0.989168
FA24B	Q8N5W8	proximal	female	2	5	1.00379	0.871328	1.15639	0.958198	0.989192
PRS37	A4D1T9	proximal	female	2	5	1.00544	0.820489	1.23208	0.958286	0.989196
ELAV2	Q12926	proximal	female	2	5	0.996544	0.875172	1.13475	0.958332	0.989199
sRANKL	O14788	proximal	female	2	5	0.996033	0.856733	1.15798	0.958754	0.989394
CISD2	Q8N5K1	proximal	female	2	5	1.00479	0.835485	1.20841	0.959496	0.989657
Lamin-B1	P20700	proximal	female	2	5	0.997169	0.893403	1.11299	0.959666	0.98975
ITCH	Q96J02	proximal	female	2	5	1.00425	0.852077	1.18359	0.959674	0.98975
Apo D	P05090	proximal	female	2	5	1.00525	0.819729	1.23275	0.959896	0.989789
EFNB1	P98172	proximal	female	2	5	1.00581	0.802119	1.26124	0.959954	0.989789
F86B1	Q8N7N1	proximal	female	2	5	1.00272	0.900716	1.11627	0.960482	0.989876
RAB6A	P20340	proximal	female	2	5	1.00878	0.713579	1.42609	0.960548	0.989891
Hat1	O14929	proximal	female	2	5	1.00442	0.842829	1.19698	0.960732	0.989977
IL-18 Rb	O95256	proximal	female	2	5	1.0034	0.876223	1.14904	0.96084	0.989994
SCPDL	Q8NBX0	proximal	female	2	5	1.00419	0.849022	1.18771	0.961081	0.990098
OPALI	Q96PE5	proximal	female	2	5	0.997113	0.886466	1.12157	0.96157	0.990334
NFIA	Q12857	proximal	female	2	5	0.995774	0.837171	1.18442	0.961845	0.990473
STK10	O94804	proximal	female	2	5	1.0052	0.811724	1.24479	0.962065	0.990532
BCL7A	Q4VC05	proximal	female	2	5	0.996368	0.856493	1.15909	0.962396	0.99067
Glutathione reductase	P00390	proximal	female	2	5	1.00447	0.833566	1.21042	0.962607	0.990724
BASI	P35613	proximal	female	2	5	1.0051	0.810429	1.24654	0.963032	0.990783
SYNM	Q96I59	proximal	female	2	5	0.995207	0.811141	1.22104	0.963276	0.99088
NSF1C	Q9UNZ2	proximal	female	2	5	1.00716	0.742767	1.36566	0.963381	0.99093
CS054	Q5BKX5	proximal	female	2	5	1.00486	0.816492	1.23669	0.963466	0.990939
MGT4A	Q9UM21	proximal	female	2	5	0.996605	0.861266	1.15321	0.963573	0.990992
DLG2	Q15700	proximal	female	2	5	1.00847	0.701447	1.44988	0.963675	0.991008
SYT17	Q9BSW7	proximal	female	2	5	0.995774	0.829487	1.1954	0.963768	0.991014
HXC11	O43248	proximal	female	2	5	0.995938	0.83519	1.18763	0.963855	0.991065
FOXGB	P55316	proximal	female	2	5	1.00409	0.841434	1.19818	0.963918	0.991074
CO017	Q5XKK7	proximal	female	2	5	1.00336	0.867331	1.16073	0.963959	0.991074
Discoidin domain receptor 2	Q16832	proximal	female	2	5	1.00427	0.833143	1.21056	0.964312	0.991166
ANM1	Q99873	proximal	female	2	5	1.00498	0.808489	1.24921	0.964335	0.991166
LTOR3	Q9UHA4	proximal	female	2	5	1.00317	0.872645	1.15323	0.964461	0.991166
DNS2B	Q8WZ79	proximal	female	2	5	1.00556	0.786566	1.28553	0.964696	0.991166
DCTD	P32321	proximal	female	2	5	0.992345	0.706001	1.39483	0.964714	0.991166
Nesprin-2	Q8WXH0	proximal	female	2	5	0.99307	0.729474	1.35192	0.964757	0.991178
M2-PK	P14618	proximal	female	2	5	0.991701	0.685098	1.43552	0.964778	0.991183
GOSR2	O14653	proximal	female	2	5	1.00364	0.853541	1.18014	0.964926	0.991183
DSC3	Q14574	proximal	female	2	5	0.996937	0.869366	1.14323	0.96498	0.991194
TANK	Q92844	proximal	female	2	5	1.00626	0.761029	1.33052	0.965065	0.991235
Nephronectin	Q6UXI9	proximal	female	2	5	1.00365	0.852473	1.18164	0.965096	0.991245
VSTM1	Q6UX27	proximal	female	2	5	0.996112	0.836537	1.18613	0.965114	0.991245
Apo E4	P02649	proximal	female	2	5	0.995946	0.828785	1.19682	0.965439	0.991361
I17RE	Q8NFR9	proximal	female	2	5	0.996194	0.837706	1.18467	0.965594	0.991425
PDP1	Q9P0J1	proximal	female	2	5	0.996667	0.855997	1.16045	0.965692	0.99146
PDIA4	P13667	proximal	female	2	5	1.0073	0.718492	1.41219	0.966353	0.991711
NID2	Q14112	proximal	female	2	5	1.00422	0.825109	1.22222	0.966456	0.991711
PGRP-S	O75594	proximal	female	2	5	1.00368	0.845823	1.19099	0.966472	0.991711
SCF sR	P10721	proximal	female	2	5	1.00456	0.812362	1.24224	0.966478	0.991711
MOTI	P12872	proximal	female	2	5	0.996029	0.826237	1.20071	0.966718	0.991738
EF1D	P29692	proximal	female	2	5	0.992508	0.696415	1.41449	0.966817	0.991746
CD7	P09564	proximal	female	2	5	1.00501	0.792094	1.27515	0.967192	0.991772
fibulin 1	P23142	proximal	female	2	5	0.996637	0.848045	1.17126	0.967383	0.991772
MLF1	P58340	proximal	female	2	5	1.00481	0.798286	1.26476	0.967403	0.991772
PGRP-I-beta	Q96LB8	proximal	female	2	5	1.00406	0.826307	1.22004	0.967526	0.991772
GMDS	O60547	proximal	female	2	5	1.00421	0.819341	1.2308	0.967693	0.991772
TTC1	Q99614	proximal	female	2	5	0.992732	0.69746	1.41301	0.967697	0.991772
BORG4	Q9H3Q1	proximal	female	2	5	1.00374	0.837705	1.20268	0.967731	0.991772
GOT2	P00505	proximal	female	2	5	1.00468	0.800829	1.26043	0.967781	0.991772
EPDR1	Q9UM22	proximal	female	2	5	0.996129	0.825025	1.20272	0.967828	0.991772
KCNN1	Q92952	proximal	female	2	5	1.00212	0.903857	1.11107	0.967863	0.991772
ZN275	Q9NSD4	proximal	female	2	5	0.997106	0.865871	1.14823	0.967891	0.991772
PACN1	Q9BY11	proximal	female	2	5	1.00734	0.704675	1.43999	0.968016	0.991772
RP9	Q8TA86	proximal	female	2	5	0.995507	0.798624	1.24093	0.968055	0.991783
LMOD1	P29536	proximal	female	2	5	1.00434	0.812372	1.24167	0.968074	0.991783
MASP3:Sushi 1 and Sushi 2	P48740	proximal	female	2	5	0.996051	0.81974	1.21028	0.968247	0.991872
CIA30	Q9Y375	proximal	female	2	5	0.99648	0.837144	1.18614	0.968363	0.991923
PLXD1	Q9Y4D7	proximal	female	2	5	1.00406	0.821157	1.2277	0.968501	0.991988
GXLT1	Q4G148	proximal	female	2	5	0.996069	0.81808	1.21278	0.968717	0.992085
TIM-1	Q96D42	proximal	female	2	5	1.00418	0.815207	1.23696	0.968729	0.992085
CHCH7	Q9BUK0	proximal	female	2	5	0.996421	0.832818	1.19216	0.968744	0.992093
PAF	Q15004	proximal	female	2	5	1.00424	0.812417	1.24137	0.96876	0.992101
F171B:ECD	Q6P995	proximal	female	2	5	0.996335	0.827057	1.20026	0.969172	0.992137
TRIM3	O75382	proximal	female	2	5	1.00724	0.696816	1.45594	0.969403	0.992176
ACHA5	P30532	proximal	female	2	5	0.997044	0.856252	1.16099	0.969598	0.992223
SELW	P63302	proximal	female	2	5	0.994138	0.732786	1.3487	0.969866	0.992294
Hemopexin	P02790	proximal	female	2	5	1.00404	0.814356	1.23791	0.969883	0.992294
SH3L2	Q9UJC5	proximal	female	2	5	0.993066	0.69134	1.42648	0.969963	0.99233
TNIP1	Q15025	proximal	female	2	5	1.00564	0.747234	1.35342	0.970376	0.992492
TEAD3	Q99594	proximal	female	2	5	1.0026	0.873857	1.1503	0.970498	0.992506
ARTS1	Q9NZ08	proximal	female	2	5	1.00306	0.852785	1.17982	0.970558	0.992507
EFHD1	Q9BUP0	proximal	female	2	5	1.00307	0.851607	1.18147	0.970743	0.992512
UBP11	P51784	proximal	female	2	5	0.996564	0.828968	1.19804	0.970771	0.992512
IFN-aA	P01563	proximal	female	2	5	1.00263	0.871003	1.15415	0.970816	0.992529
DPYL3	Q14195	proximal	female	2	5	1.00563	0.742225	1.36252	0.971094	0.992623
TTC25	Q96NG3	proximal	female	2	5	0.998102	0.900447	1.10635	0.971153	0.99264
EHD3	Q9NZN3	proximal	female	2	5	0.993424	0.693333	1.4234	0.971319	0.992666
Cysteine-rich protein 1	P21291	proximal	female	2	5	1.00591	0.728934	1.38812	0.971412	0.992671
IL-2	P60568	proximal	female	2	5	0.996327	0.814554	1.21866	0.971441	0.992671
NOMO2	Q5JPE7	proximal	female	2	5	0.996305	0.813181	1.22067	0.971505	0.992704
MA1A2	O60476	proximal	female	2	5	0.995774	0.789201	1.25642	0.971521	0.992704
GRB2-related adapter protein 2	O75791	proximal	female	2	5	1.00586	0.727647	1.39045	0.971771	0.992721
VSTM1	Q6UX27	proximal	female	2	5	0.997422	0.863911	1.15157	0.971912	0.992721
TM230	Q96A57	proximal	female	2	5	1.00346	0.826743	1.21796	0.972101	0.992768
CMIP	Q8IY22	proximal	female	2	5	1.00617	0.71238	1.42113	0.972131	0.992782
RPS6KA3	P51812	proximal	female	2	5	0.994119	0.713046	1.38599	0.972249	0.992786
IMB1	Q14974	proximal	female	2	5	1.00648	0.698582	1.45008	0.972345	0.992786
AKIR2	Q53H80	proximal	female	2	5	1.00317	0.837885	1.20106	0.972521	0.992786
BMP-8	P34820	proximal	female	2	5	0.997184	0.849082	1.17112	0.972577	0.992788
INGR2:ECD	P38484	proximal	female	2	5	1.00387	0.80499	1.25189	0.972643	0.992803
PXDC2:CD	Q6UX71	proximal	female	2	5	1.00369	0.813053	1.23903	0.972646	0.992803
ADPPT	Q9NRN7	proximal	female	2	5	1.00636	0.698763	1.44936	0.972832	0.992818
CTNA3	Q9UI47	proximal	female	2	5	1.00461	0.768731	1.31287	0.973128	0.992915
INP4B	O15327	proximal	female	2	5	0.995883	0.782721	1.2671	0.97322	0.992925
CYGB	Q8WWM9	proximal	female	2	5	1.00384	0.801642	1.25705	0.97334	0.992929
NAGS	Q8N159	proximal	female	2	5	0.995831	0.778047	1.27457	0.973529	0.992972
NF-kappa-B p105	P19838	proximal	female	2	5	1.00346	0.815282	1.23508	0.973971	0.993007
RNase H1	O60930	proximal	female	2	5	0.99749	0.856764	1.16133	0.974159	0.993049
IL-17E	Q9H293	proximal	female	2	5	0.997873	0.877082	1.1353	0.974203	0.99306
NXPH3	O95157	proximal	female	2	5	0.996944	0.825508	1.20398	0.974635	0.993256
PA1	Q9BTK6	proximal	female	2	5	1.00639	0.678386	1.493	0.974732	0.993266
ARI1A	O14497	proximal	female	2	5	0.99741	0.848845	1.17198	0.974857	0.993266
TTC17:TPR3	Q96AE7	proximal	female	2	5	0.996471	0.796775	1.24622	0.975283	0.993405
SFTA2	Q6UW10	proximal	female	2	5	0.997458	0.848177	1.17301	0.975454	0.993444
ADA15:CD	Q13444	proximal	female	2	5	1.00272	0.840366	1.19643	0.975994	0.993583
ZN593	O00488	proximal	female	2	5	0.997991	0.873528	1.14019	0.97639	0.993727
ROGDI	Q9GZN7	proximal	female	2	5	0.997607	0.850045	1.17078	0.976596	0.993812
SDC3	O75056	proximal	female	2	5	1.0028	0.831312	1.20967	0.976671	0.993826
MUL1:MIMD	Q969V5	proximal	female	2	5	0.997229	0.826008	1.20394	0.976964	0.993831
S41A2	Q96JW4	proximal	female	2	5	0.997832	0.860236	1.15744	0.977133	0.993919
DYR1A	Q13627	proximal	female	2	5	0.997785	0.853824	1.16602	0.977751	0.994269
TP	P19971	proximal	female	2	5	1.00525	0.69481	1.45439	0.977833	0.994307
UBP8	P40818	proximal	female	2	5	0.995567	0.725095	1.36693	0.978085	0.994342
Trypsin 2	P07478	proximal	female	2	5	1.00237	0.846671	1.18669	0.978105	0.994342
NFYA	P23511	proximal	female	2	5	0.99672	0.78743	1.26164	0.978207	0.994342
GLDN	Q6ZMI3	proximal	female	2	5	1.00269	0.824335	1.21963	0.978559	0.994365
CLYBL	Q8N0X4	proximal	female	2	5	0.997186	0.811017	1.22609	0.97868	0.994398
LIN7A	O14910	proximal	female	2	5	0.997599	0.833582	1.19389	0.979069	0.994522
C1QTNF5	Q9BXJ0	proximal	female	2	5	0.996561	0.769547	1.29054	0.979163	0.994534
SYCC	P49589	proximal	female	2	5	0.996225	0.747651	1.32744	0.979396	0.994548
RND3	P61587	proximal	female	2	5	1.00294	0.799892	1.25754	0.979675	0.994561
ENOX1	Q8TC92	proximal	female	2	5	1.00234	0.834428	1.20405	0.980051	0.994666
RIC3	Q7Z5B4	proximal	female	2	5	1.0022	0.843476	1.19079	0.980078	0.994672
UBP46	P62068	proximal	female	2	5	1.00243	0.827206	1.21477	0.980253	0.994758
LNP	Q9C0E8	proximal	female	2	5	0.997797	0.837604	1.18863	0.980292	0.994778
MAOM	P23368	proximal	female	2	5	1.00383	0.737928	1.36555	0.980561	0.994829
PGPI	Q9NXJ5	proximal	female	2	5	1.00212	0.845284	1.18805	0.980582	0.994829
Cardiotrophin-1	Q16619	proximal	female	2	5	0.997831	0.837202	1.18928	0.980654	0.994854
YJEN3	A6XGL0	proximal	female	2	5	1.00153	0.883688	1.13508	0.980929	0.994861
ATE1	O95260	proximal	female	2	5	1.00409	0.716512	1.40709	0.981091	0.994886
FBLI1	Q8WUP2	proximal	female	2	5	1.00202	0.847006	1.18539	0.981265	0.994949
HBAT	P09105	proximal	female	2	5	1.00152	0.879938	1.13989	0.981689	0.995092
NUDC:N-term	Q9Y266	proximal	female	2	5	0.998312	0.863839	1.15372	0.981745	0.995103
TFPI	P10646	proximal	female	2	5	1.00259	0.798823	1.25834	0.982186	0.99522
NUDC:CS	Q9Y266	proximal	female	2	5	1.00327	0.752834	1.337	0.982246	0.995248
RNF24	Q9Y225	proximal	female	2	5	0.998522	0.876401	1.13766	0.982265	0.995248
SESQ2	Q6ICB4	proximal	female	2	5	1.00151	0.875731	1.14535	0.982448	0.995327
HPLN4	Q86UW8	proximal	female	2	5	1.00216	0.826851	1.21463	0.982473	0.995345
ULBP-1	Q9BZM6	proximal	female	2	5	0.998458	0.868675	1.14763	0.982665	0.995416
HHEX	Q03014	proximal	female	2	5	0.997688	0.807614	1.2325	0.982877	0.995513
BATF3	Q9NR55	proximal	female	2	5	0.9979	0.821443	1.21226	0.983105	0.995574
CI061	Q15884	proximal	female	2	5	0.997781	0.810991	1.22759	0.983238	0.995585
NPS-PLA2	P14555	proximal	female	2	5	0.99827	0.846639	1.17706	0.983565	0.995703
KLH40	Q2TBA0	proximal	female	2	5	0.998266	0.843677	1.18118	0.983873	0.995898
PROL1	Q99935	proximal	female	2	5	1.00176	0.840021	1.19463	0.984414	0.996083
TNFSF15	O95150	proximal	female	2	5	1.00144	0.86685	1.15692	0.984461	0.996093
C1T9A	P0C862	proximal	female	2	5	1.00177	0.837888	1.19772	0.984485	0.99611
CNTP5	Q8WYK1	proximal	female	2	5	0.997893	0.804615	1.2376	0.984678	0.996136
LSM1	O15116	proximal	female	2	5	1.00153	0.855408	1.17261	0.984837	0.996136
ADA15:ECD	Q13444	proximal	female	2	5	0.998508	0.852271	1.16984	0.98526	0.996179
VAMP4	O75379	proximal	female	2	5	0.99638	0.675596	1.46948	0.985406	0.996197
RP25L	Q8N5L8	proximal	female	2	5	1.00153	0.848906	1.1816	0.985518	0.996197
Semaphorin-6A	Q9H2E6	proximal	female	2	5	1.0017	0.832619	1.20512	0.985619	0.996197
Leptin	P41159	proximal	female	2	5	0.997039	0.7155	1.38936	0.986025	0.996388
NNMT	P40261	proximal	female	2	5	1.00157	0.837451	1.19785	0.986296	0.996452
NAA10	P41227	proximal	female	2	5	0.997434	0.742122	1.34058	0.986411	0.996502
KLRF1	Q9NZS2	proximal	female	2	5	1.00115	0.874439	1.14622	0.986726	0.996554
UBE1	P22314	proximal	female	2	5	0.996949	0.695464	1.42913	0.986732	0.996554
PAFAH	Q13093	proximal	female	2	5	0.998446	0.829627	1.20162	0.986872	0.996602
MBNL2	Q5VZF2	proximal	female	2	5	0.9972	0.713984	1.39276	0.986876	0.996602
b-ECGF	P05230	proximal	female	2	5	1.00144	0.842829	1.18991	0.986927	0.996609
MRI	Q9BWK5	proximal	female	2	5	1.00098	0.889851	1.12599	0.986963	0.99661
SYN3	O14994	proximal	female	2	5	1.00177	0.806861	1.24376	0.987227	0.996728
PAI-2	P05120	proximal	female	2	5	0.997658	0.747665	1.33124	0.987289	0.996763
TM52B	Q4KMG9	proximal	female	2	5	0.998472	0.822976	1.21139	0.987632	0.996843
MIP-1a	P10147	proximal	female	2	5	0.99863	0.832436	1.198	0.988225	0.997122
GFRP	P30047	proximal	female	2	5	1.00141	0.824117	1.21684	0.98872	0.997269
Cadherin E	P12830	proximal	female	2	5	0.997471	0.702141	1.41702	0.988721	0.997269
SLIK4	Q8IW52	proximal	female	2	5	1.00193	0.766286	1.31004	0.988742	0.997269
MRVI1	Q9Y6F6	proximal	female	2	5	1.00213	0.741098	1.35509	0.988993	0.997387
RIP	Q13546	proximal	female	2	5	0.998725	0.829961	1.20181	0.989223	0.997417
SG196	Q9H5K3	proximal	female	2	5	1.00084	0.883077	1.13431	0.989494	0.997486
aldolase A	P04075	proximal	female	2	5	0.997781	0.715497	1.39143	0.989554	0.997514
KLH14	Q9P2G3	proximal	female	2	5	1.00153	0.796763	1.25891	0.989573	0.997514
UT2	Q15849	proximal	female	2	5	1.0012	0.836043	1.19898	0.989602	0.99752
L-plastin	P13796	proximal	female	2	5	0.998634	0.810041	1.23113	0.989784	0.997538
MK08	P45983	proximal	female	2	5	1.00171	0.765661	1.31053	0.990055	0.997569
Kallikrein 7	P49862	proximal	female	2	5	0.999069	0.855729	1.16642	0.990593	0.997743
NRK1	Q9NWW6	proximal	female	2	5	1.00118	0.820303	1.22195	0.990725	0.997753
TGF-b3	P10600	proximal	female	2	5	1.00061	0.902533	1.10934	0.99078	0.997757
14-3-3 protein theta	P27348	proximal	female	2	5	0.998552	0.776957	1.28335	0.990972	0.997794
NODAL	Q96S42	proximal	female	2	5	1.00096	0.847506	1.18219	0.991029	0.997794
PDIA6	Q15084	proximal	female	2	5	1.00211	0.688196	1.45922	0.991222	0.997873
MEMO1	Q9Y316	proximal	female	2	5	0.999068	0.846111	1.17968	0.991227	0.997873
MK01	P28482	proximal	female	2	5	1.00148	0.768844	1.3045	0.991263	0.997879
CHSTB	Q9NPF2	proximal	female	2	5	1.00116	0.810595	1.23653	0.991389	0.997931
HYAL4	Q2M3T9	proximal	female	2	5	1.00112	0.811788	1.2346	0.991675	0.998013
RAB5B	P61020	proximal	female	2	5	1.00192	0.691846	1.45096	0.991902	0.99803
Glutaminyl cyclase	Q16769	proximal	female	2	5	0.998879	0.803978	1.24103	0.991918	0.99803
IL-1Rrp2	Q9HB29	proximal	female	2	5	1.00077	0.861197	1.16297	0.991961	0.99803
VHLL	Q6RSH7	proximal	female	2	5	0.999283	0.862865	1.15727	0.992358	0.99803
PRL-3	O75365	proximal	female	2	5	0.998985	0.80626	1.23778	0.992589	0.99803
CFTR	P13569	proximal	female	2	5	0.999114	0.826256	1.20814	0.992706	0.99803
SEM3B	Q13214	proximal	female	2	5	1.00068	0.862818	1.16056	0.992864	0.998058
AMPD2	Q01433	proximal	female	2	5	0.998485	0.711216	1.40179	0.993012	0.998117
Neddylin	Q15843	proximal	female	2	5	0.998401	0.679089	1.46785	0.993505	0.998197
VAMP1	P23763	proximal	female	2	5	0.999291	0.841613	1.18651	0.993545	0.998197
SSRA	P43307	proximal	female	2	5	1.00085	0.814162	1.23034	0.993567	0.998197
IRPL1	Q9NZN1	proximal	female	2	5	0.999387	0.856147	1.16659	0.993801	0.998229
BCAM	P50895	proximal	female	2	5	0.999333	0.841363	1.18696	0.993936	0.998238
HNRPR	O43390	proximal	female	2	5	0.999475	0.872975	1.14431	0.993937	0.998238
CRK	P46108	proximal	female	2	5	1.00118	0.735486	1.36284	0.994045	0.998298
VAV	P15498	proximal	female	2	5	1.00127	0.714627	1.40288	0.994126	0.998298
ROP1B	Q9BZX4	proximal	female	2	5	1.0006	0.847742	1.18101	0.994372	0.998338
PLSI	Q14651	proximal	female	2	5	0.999462	0.848853	1.17679	0.994848	0.998478
LTB4DH	Q14914	proximal	female	2	5	0.999205	0.781701	1.27723	0.994932	0.998478
GALT1	Q10472	proximal	female	2	5	1.00081	0.777821	1.28773	0.994961	0.998478
CSDE1	O75534	proximal	female	2	5	0.999404	0.82706	1.20766	0.995073	0.998478
14-3-3 protein zeta/delta	P63104	proximal	female	2	5	1.00106	0.714391	1.40276	0.995092	0.998478
MICA1	Q8TDZ2	proximal	female	2	5	0.998926	0.708103	1.40919	0.995114	0.998478
OCLN	Q16625	proximal	female	2	5	0.999498	0.849267	1.17631	0.995184	0.998478
PKHO2	Q8TD55	proximal	female	2	5	1.00083	0.757151	1.32294	0.995326	0.998478
SHC2	P98077	proximal	female	2	5	1.00043	0.86307	1.15964	0.995482	0.99851
MAGE-4	P43358	proximal	female	2	5	0.999467	0.830037	1.20348	0.995514	0.99851
COOL-1	Q14155	proximal	female	2	5	1.00039	0.868991	1.15167	0.995623	0.998527
CCD25	Q86WR0	proximal	female	2	5	1.00042	0.853043	1.17327	0.995846	0.998527
KCE1L:N-term	Q9UJ90	proximal	female	2	5	0.999382	0.786825	1.26936	0.995955	0.998527
PAXI1	Q6ZW49	proximal	female	2	5	1.00042	0.827201	1.20992	0.996513	0.998737
DHH	O43323	proximal	female	2	5	1.0004	0.820838	1.21925	0.996812	0.998871
cIAP-2	Q13489	proximal	female	2	5	0.999696	0.854765	1.1692	0.996964	0.998933
fibromodulin	Q06828	proximal	female	2	5	0.999589	0.798084	1.25197	0.997141	0.998977
UN13A	Q9UPW8	proximal	female	2	5	0.999593	0.78948	1.26563	0.997302	0.999055
CNTN6	Q9UQ52	proximal	female	2	5	1.00027	0.84036	1.1906	0.997596	0.999109
LRP4	O75096	proximal	female	2	5	0.999666	0.803897	1.24311	0.997605	0.999109
MMP-7	P09237	proximal	female	2	5	1.00032	0.808179	1.23814	0.997647	0.999109
WIF-1	Q9Y5W5	proximal	female	2	5	1.00028	0.818081	1.22306	0.99782	0.999218
SNAB	Q9H115	proximal	female	2	5	1.0003	0.751924	1.33072	0.998359	0.999321
UB2D4	Q9Y2X8	proximal	female	2	5	0.999647	0.708387	1.41066	0.998399	0.99933
EMAL2	O95834	proximal	female	2	5	0.999827	0.843566	1.18503	0.998411	0.99933
SPB13	Q9UIV8	proximal	female	2	5	1.00008	0.790777	1.26479	0.999453	0.999726
RIR2B	Q7LG56	proximal	female	2	5	1.00009	0.771981	1.2956	0.999457	0.999726
Activin RIA	Q04771	proximal	female	2	5	1.00004	0.807564	1.2384	0.999675	0.999794
TCAL4	Q96EI5	proximal	male	1	0	1.25486	1.14604	1.37401	9.33347e-07	0.0330808
Cystatin B	P04080	proximal	male	1	0	1.3891	1.21012	1.59455	3.01283e-06	0.0505211
CD26	P27487	proximal	male	1	0	1.28026	1.1451	1.43138	1.42389e-05	0.127136
DB135	Q30KP9	proximal	male	1	0	1.26823	1.13609	1.41574	2.30802e-05	0.139459
NEPR1	Q8N9A8	proximal	male	1	0	1.16689	1.08568	1.25417	2.74581e-05	0.139459
MTNA	Q9BV20	proximal	male	1	0	1.27663	1.13598	1.4347	4.1215e-05	0.144707
PIWL1	Q96J94	proximal	male	1	0	1.34378	1.16601	1.54866	4.47741e-05	0.144707
IL-21 sR	Q9HBE5	proximal	male	1	0	1.32452	1.15104	1.52414	8.71299e-05	0.228039
GA733-1 protein	P09758	proximal	male	1	0	1.28646	1.13422	1.45912	8.85396e-05	0.228039
IFN-g	P01579	proximal	male	1	0	1.26401	1.12011	1.4264	0.000145074	0.248345
Carbonic Anhydrase VIII	P35219	proximal	male	1	0	0.408319	0.257185	0.648266	0.000145973	0.248345
TCAL8	Q8IYN2	proximal	male	1	0	1.38098	1.16799	1.63281	0.00015877	0.248345
TMM52	Q8NDY8	proximal	male	1	0	0.480768	0.32787	0.704967	0.000176749	0.248345
RUXF	P62306	proximal	male	1	0	1.19061	1.08684	1.30429	0.00017704	0.248345
AIF1	P55008	proximal	male	1	0	1.44987	1.19195	1.76361	0.000201743	0.249204
Stathmin	P16949	proximal	male	1	0	1.21128	1.09403	1.34109	0.000224138	0.249204
DGC14	Q96DF8	proximal	male	1	0	1.31621	1.13612	1.52485	0.000252262	0.256113
LG3BP	Q08380	proximal	male	1	0	1.41868	1.17367	1.71484	0.000299826	0.258344
RBP-III	P82980	proximal	male	1	0	1.50839	1.20691	1.88517	0.00030259	0.258344
Leptin	P41159	proximal	male	1	0	1.62062	1.24717	2.1059	0.000303012	0.258344
WRIP1	Q96S55	proximal	male	1	0	1.28106	1.11923	1.46629	0.000324623	0.258344
F204A	Q9H8W3	proximal	male	1	0	1.19719	1.08498	1.32101	0.000338054	0.258344
WFKN2	Q8TEU8	proximal	male	1	0	0.68245	0.553554	0.84136	0.00034716	0.258344
ESPN	B1AK53	proximal	male	1	0	1.50423	1.19933	1.88664	0.000411318	0.258344
PHS	P61457	proximal	male	1	0	1.38767	1.15579	1.66608	0.000444824	0.258344
SCG1	P05060	proximal	male	1	0	0.661197	0.524694	0.833211	0.000453916	0.258344
Calgranulin A	P05109	proximal	male	1	0	1.31976	1.13009	1.54127	0.000456856	0.258344
CRIS2	P16562	proximal	male	1	0	0.685116	0.553134	0.84859	0.00053277	0.266181
NADPH-P450 Oxidoreductase	P16435	proximal	male	1	0	1.34525	1.13741	1.59106	0.000532819	0.266181
TXND5	Q8NBS9	proximal	male	1	0	1.46097	1.17874	1.81076	0.000537103	0.266181
DCK	P27707	proximal	male	1	0	1.22722	1.0917	1.37958	0.000605034	0.268297
CGAT2	Q8N6G5	proximal	male	1	0	1.26682	1.10604	1.45098	0.000636903	0.276765
Leptin	P41159	proximal	male	1	0	1.54996	1.20478	1.99405	0.000651279	0.276765
LTB4DH	Q14914	proximal	male	1	0	1.41784	1.15905	1.7344	0.00068512	0.276765
SCF	P21583	proximal	male	1	0	0.725973	0.603275	0.873626	0.000698366	0.277159
DAK	Q3LXA3	proximal	male	1	0	1.39565	1.14756	1.69736	0.000842831	0.302417
sE-Selectin	P16581	proximal	male	1	0	1.48243	1.17648	1.86794	0.000843708	0.302417
CCD43	Q96MW1	proximal	male	1	0	1.25302	1.09706	1.43115	0.00088147	0.306635
DDI1	Q8WTU0	proximal	male	1	0	0.472978	0.302695	0.739055	0.0010096	0.321941
K0494:C-term	O75071	proximal	male	1	0	1.24631	1.09118	1.42349	0.0011677	0.357414
TIMP-1	P01033	proximal	male	1	0	0.876472	0.809335	0.949178	0.00118366	0.357414
CSN2	P61201	proximal	male	1	0	1.43624	1.15389	1.78768	0.00118856	0.357414
STA10	Q9Y365	proximal	male	1	0	1.3739	1.13227	1.66709	0.00128781	0.361582
TMPS6	Q8IU80	proximal	male	1	0	1.36025	1.12657	1.6424	0.00137811	0.37438
H6ST3	Q8IZP7	proximal	male	1	0	0.668754	0.52248	0.855979	0.00139932	0.376018
EMID1	Q96A84	proximal	male	1	0	0.4986	0.324905	0.765152	0.00144758	0.383556
cIAP-2	Q13489	proximal	male	1	0	1.2454	1.0879	1.42569	0.00146612	0.385873
CO9A3	Q14050	proximal	male	1	0	0.693762	0.55361	0.869394	0.00149563	0.385873
AK1C4	P17516	proximal	male	1	0	1.34555	1.12013	1.61635	0.00151114	0.385873
GEPH	Q9NQX3	proximal	male	1	0	1.35522	1.12315	1.63524	0.00151443	0.385873
THIK	P09110	proximal	male	1	0	1.32227	1.11253	1.57156	0.00152405	0.385873
TIM-1	Q96D42	proximal	male	1	0	1.28067	1.09884	1.4926	0.00154401	0.385873
PRKRA	O75569	proximal	male	1	0	1.34843	1.12049	1.62275	0.00155558	0.385873
iC3b	P01024	proximal	male	1	0	1.52035	1.17255	1.9713	0.00157185	0.386092
NKG2E:ECD	Q07444	proximal	male	1	0	1.14192	1.05163	1.23995	0.00158894	0.386092
LRRK2	Q5S007	proximal	male	1	0	1.33488	1.11497	1.59816	0.00166148	0.387538
CLC9A	Q6UXN8	proximal	male	1	0	1.18978	1.06723	1.32641	0.00172956	0.390112
SMAD2	Q15796	proximal	male	1	0	1.31973	1.10837	1.5714	0.00183754	0.392818
DRP-1	Q14194	proximal	male	1	0	1.17313	1.06097	1.29714	0.00184388	0.392818
HDHD3	Q9BSH5	proximal	male	1	0	1.17508	1.06152	1.30079	0.00186269	0.395353
RHPN2	Q8IUC4	proximal	male	1	0	1.30825	1.10408	1.55017	0.00191088	0.397829
CSPG3	O14594	proximal	male	1	0	0.708611	0.569641	0.881484	0.00198437	0.397829
GEMI6	Q8WXD5	proximal	male	1	0	1.08764	1.03093	1.14748	0.00210608	0.400015
ASC	Q9ULZ3	proximal	male	1	0	1.3292	1.10838	1.59401	0.00213988	0.400015
calgranulin B	P06702	proximal	male	1	0	1.2095	1.07069	1.36631	0.002227	0.401492
MYP0	P25189	proximal	male	1	0	0.641686	0.482764	0.852924	0.00224571	0.401492
SPHK2	Q9NRA0	proximal	male	1	0	1.16014	1.05467	1.27614	0.00225289	0.401492
P-Cadherin	P22223	proximal	male	1	0	1.35705	1.1152	1.65136	0.00229849	0.401492
calgranulin B	P06702	proximal	male	1	0	1.26337	1.08703	1.46832	0.0023038	0.401492
Aminoacylase-1	Q03154	proximal	male	1	0	1.36614	1.11778	1.66968	0.00230642	0.401492
MIA	Q16674	proximal	male	1	0	0.688104	0.54102	0.875176	0.00231431	0.401492
MOL1B	Q9H8S9	proximal	male	1	0	1.44061	1.13754	1.82442	0.00245101	0.401492
IQCF1	Q8N6M8	proximal	male	1	0	1.36792	1.11594	1.6768	0.0025617	0.401492
SAHH	P23526	proximal	male	1	0	1.28545	1.09166	1.51364	0.00259631	0.401492
MYL4	P12829	proximal	male	1	0	0.707862	0.565154	0.886605	0.00263253	0.401492
NRBF2	Q96F24	proximal	male	1	0	1.26289	1.08444	1.4707	0.00267379	0.401492
SIA4B	Q16842	proximal	male	1	0	1.31583	1.09999	1.57401	0.0026775	0.401492
GPDA	P21695	proximal	male	1	0	1.39093	1.12134	1.72534	0.00268395	0.401492
FN1.3	P02751	proximal	male	1	0	1.26212	1.08397	1.46954	0.00271323	0.401492
IL-8	P10145	proximal	male	1	0	1.27848	1.08854	1.50155	0.002755	0.401492
RAD18	Q9NS91	proximal	male	1	0	1.26527	1.08457	1.47607	0.0027666	0.401492
LIN7B	Q9HAP6	proximal	male	1	0	1.23698	1.07598	1.42208	0.00279596	0.401492
F16P1	P09467	proximal	male	1	0	1.36545	1.11307	1.67505	0.00281428	0.401492
WWC1	Q8IX03	proximal	male	1	0	1.19833	1.06417	1.34941	0.00282116	0.401492
SERA	O43175	proximal	male	1	0	1.26393	1.08379	1.47401	0.00283026	0.401492
NXT2	Q9NPJ8	proximal	male	1	0	0.647062	0.486204	0.861139	0.00283438	0.401492
RBM24	Q9BX46	proximal	male	1	0	1.31568	1.09703	1.57791	0.00308951	0.412565
Calpactin I light chain	P60903	proximal	male	1	0	1.23038	1.07246	1.41154	0.00309461	0.412565
LIN7A	O14910	proximal	male	1	0	1.19121	1.06044	1.33812	0.00318801	0.412565
ACSA	Q9NR19	proximal	male	1	0	1.26544	1.08198	1.48001	0.00322044	0.413037
SUN3	Q8TAQ9	proximal	male	1	0	0.635925	0.470086	0.860268	0.00332217	0.414464
SERC	Q9Y617	proximal	male	1	0	1.37072	1.11009	1.69254	0.00338302	0.414464
TR:CD	P02786	proximal	male	1	0	1.27241	1.08304	1.49489	0.00338647	0.414464
TOX3	O15405	proximal	male	1	0	0.636088	0.469913	0.861029	0.003406	0.414464
U773	Q96DA0	proximal	male	1	0	1.15876	1.04981	1.27902	0.00344661	0.417353
RND1	Q92730	proximal	male	1	0	1.20459	1.0633	1.36466	0.00345373	0.417353
CC126	Q96EE4	proximal	male	1	0	0.734274	0.596944	0.903196	0.00345871	0.417353
PTN7	P35236	proximal	male	1	0	1.22171	1.068	1.39755	0.00351353	0.419743
PAPP2	Q9BXP8	proximal	male	1	0	1.33191	1.09794	1.61574	0.00363757	0.427538
ARC	Q7LC44	proximal	male	1	0	1.23488	1.07119	1.42358	0.00364049	0.427538
FN1.2	P02751	proximal	male	1	0	1.28158	1.08396	1.51522	0.00368966	0.428111
PCAT2	Q7L5N7	proximal	male	1	0	1.21212	1.06427	1.38052	0.00375027	0.42929
FHR1	Q03591	proximal	male	1	0	1.4242	1.12103	1.80937	0.00378663	0.42929
WFKN2	Q8TEU8	proximal	male	1	0	0.720596	0.576925	0.900045	0.0038747	0.42929
Retinal dehydrogenase 1	P00352	proximal	male	1	0	1.29725	1.08693	1.54826	0.00393141	0.42929
ACBD4	Q8NC06	proximal	male	1	0	1.31636	1.09192	1.58693	0.00395233	0.42929
NET1	O95631	proximal	male	1	0	0.689615	0.535403	0.888244	0.00400681	0.42929
KLRB1	Q12918	proximal	male	1	0	1.21459	1.06374	1.38683	0.00406303	0.42929
HTRA1	Q92743	proximal	male	1	0	1.41285	1.11611	1.78847	0.0040632	0.42929
FCN1	O00602	proximal	male	1	0	1.39771	1.11223	1.75647	0.00407253	0.42929
PECR	Q9BY49	proximal	male	1	0	1.21439	1.0635	1.38668	0.00411081	0.430832
MPIP2	P30305	proximal	male	1	0	1.1976	1.0587	1.35472	0.0041448	0.432328
Vitronectin	P04004	proximal	male	1	0	1.35835	1.101	1.67586	0.00426613	0.437599
Integrin a1b1	P05556	proximal	male	1	0	1.45058	1.12346	1.87296	0.00433395	0.439113
SAST	Q9NV23	proximal	male	1	0	1.2402	1.06963	1.43796	0.00434906	0.439113
PDIA4	P13667	proximal	male	1	0	1.24625	1.07114	1.45	0.0043795	0.439687
HS105	Q92598	proximal	male	1	0	1.3031	1.08606	1.56352	0.00439747	0.439971
FN1.4	P02751	proximal	male	1	0	1.23951	1.06897	1.43726	0.00446854	0.443265
C3	P01024	proximal	male	1	0	1.4155	1.11224	1.80144	0.00473233	0.454374
FBCD1	Q8N539	proximal	male	1	0	1.17457	1.05025	1.31361	0.0048175	0.455775
LDB2	O43679	proximal	male	1	0	1.22558	1.06367	1.41214	0.00489592	0.455775
MEIG1	Q5JSS6	proximal	male	1	0	0.687045	0.528739	0.892748	0.00496995	0.456197
NDUB8	O95169	proximal	male	1	0	0.665551	0.500606	0.884843	0.00507962	0.459048
FBXL5	Q9UKA1	proximal	male	1	0	0.692099	0.534234	0.896614	0.00533417	0.466355
FA49B	Q9NUQ9	proximal	male	1	0	1.27093	1.07339	1.50481	0.00540693	0.466452
MAP3K3	Q99759	proximal	male	1	0	1.20316	1.05608	1.37073	0.00543297	0.466452
DB118	Q96PH6	proximal	male	1	0	0.658727	0.490582	0.884501	0.00550032	0.467972
SIGL8	Q9NYZ4	proximal	male	1	0	1.17059	1.04703	1.30873	0.00565036	0.47184
OXLA	Q96RQ9	proximal	male	1	0	0.697272	0.540064	0.900242	0.00567192	0.47184
PPAR gamma	P37231	proximal	male	1	0	1.23929	1.06437	1.44295	0.00571778	0.47184
TRIM5	Q9C035	proximal	male	1	0	1.2866	1.07588	1.53858	0.00575571	0.47184
Nectin 3	Q9NQS3	proximal	male	1	0	1.21819	1.05891	1.40143	0.00576911	0.47184
SCO1	O75880	proximal	male	1	0	0.737771	0.594481	0.915598	0.00577503	0.47184
INHBC	P55103	proximal	male	1	0	1.4077	1.10386	1.79517	0.00584317	0.47184
PRKN2	O60260	proximal	male	1	0	1.31249	1.08169	1.59253	0.00585598	0.47184
Ribonuclease UK114	P52758	proximal	male	1	0	1.35656	1.09205	1.68514	0.00585787	0.47184
VAPB	O95292	proximal	male	1	0	0.660556	0.491344	0.888042	0.00602633	0.473454
B3GA1	Q9P2W7	proximal	male	1	0	0.709966	0.555825	0.906852	0.00608959	0.473454
LIN7B	Q9HAP6	proximal	male	1	0	1.21251	1.05643	1.39166	0.00613139	0.473454
SFTA2	Q6UW10	proximal	male	1	0	1.19169	1.051	1.35121	0.0062201	0.476468
PDE4C	Q08493	proximal	male	1	0	1.32564	1.08285	1.62286	0.00631159	0.477129
tPA	P00750	proximal	male	1	0	1.44168	1.10758	1.87656	0.00653593	0.482794
EFHA2	Q86XE3	proximal	male	1	0	0.63679	0.459893	0.881731	0.00656791	0.482794
C3a	P01024	proximal	male	1	0	1.39825	1.09781	1.78091	0.00660689	0.482794
LNX1	Q8TBB1	proximal	male	1	0	1.14889	1.03935	1.26996	0.00662641	0.482904
GPDA	P21695	proximal	male	1	0	1.19792	1.05142	1.36482	0.00665907	0.482904
BAG4	O95429	proximal	male	1	0	0.707106	0.550055	0.908998	0.00684028	0.482904
BL1S1	P78537	proximal	male	1	0	1.26686	1.06729	1.50376	0.00684098	0.482904
TSP2	P35442	proximal	male	1	0	1.30446	1.07585	1.58164	0.00685671	0.482904
ADH4	P08319	proximal	male	1	0	1.31311	1.07757	1.60012	0.00692037	0.482904
LCMT1	Q9UIC8	proximal	male	1	0	1.16587	1.04261	1.3037	0.00710437	0.486618
IFN16	P05015	proximal	male	1	0	1.17682	1.04517	1.32505	0.0071484	0.486618
TIGIT	Q495A1	proximal	male	1	0	1.25699	1.0631	1.48624	0.00745345	0.486618
ACSF2	Q96CM8	proximal	male	1	0	1.29116	1.07076	1.55693	0.00745384	0.486618
CD34	P28906	proximal	male	1	0	1.16746	1.04223	1.30774	0.00748575	0.486618
PLTP	P55058	proximal	male	1	0	1.30164	1.07291	1.57912	0.00750129	0.486618
Thymidine kinase	P04183	proximal	male	1	0	1.31344	1.07536	1.60422	0.00753957	0.486618
OBP2B	Q9NPH6	proximal	male	1	0	0.71629	0.560731	0.915006	0.00756255	0.486618
OBP2A	Q9NY56	proximal	male	1	0	0.668711	0.497722	0.898441	0.00756825	0.486618
UCRP	P05161	proximal	male	1	0	0.675099	0.505988	0.90073	0.00757114	0.486618
NOTC2	Q04721	proximal	male	1	0	0.758001	0.618523	0.92893	0.00757334	0.486618
NF2L1	Q14494	proximal	male	1	0	0.709877	0.551904	0.913068	0.00762832	0.486618
SVEP1:Sushi 15-18	Q4LDE5	proximal	male	1	0	1.26665	1.06471	1.50688	0.0076383	0.486618
FCG2B	P31994	proximal	male	1	0	1.32002	1.0763	1.61893	0.00767537	0.486618
NOE1	Q99784	proximal	male	1	0	1.23262	1.05688	1.43759	0.00770137	0.486739
ATL2	Q86TH1	proximal	male	1	0	1.22803	1.05465	1.42992	0.00816575	0.498237
BICD1	Q96G01	proximal	male	1	0	1.26313	1.06199	1.50236	0.00829966	0.500222
HAOX1	Q9UJM8	proximal	male	1	0	1.19262	1.04637	1.3593	0.00831251	0.500222
ASPG	P20933	proximal	male	1	0	0.690508	0.524464	0.909121	0.00831779	0.500222
HG2A	P04233	proximal	male	1	0	0.722918	0.567933	0.920197	0.00840094	0.503189
MAST4	O15021	proximal	male	1	0	0.622875	0.437724	0.886342	0.00853031	0.507214
C1QL3	Q5VWW1	proximal	male	1	0	0.7267	0.572849	0.921871	0.00853365	0.507214
P4R3A	Q6IN85	proximal	male	1	0	1.29175	1.06707	1.56374	0.00864336	0.510037
TCTP	P13693	proximal	male	1	0	1.30566	1.06941	1.5941	0.00882005	0.510804
TRA2B	P62995	proximal	male	1	0	1.24702	1.05711	1.47105	0.00882397	0.510804
TIG2	Q99969	proximal	male	1	0	1.34296	1.07662	1.67519	0.00893346	0.512131
TIMP-1	P01033	proximal	male	1	0	0.825576	0.714763	0.953568	0.00914704	0.518947
SULT 2A1	Q06520	proximal	male	1	0	1.23734	1.05418	1.45231	0.00917325	0.519798
NELFA	Q9H3P2	proximal	male	1	0	1.14555	1.03398	1.26917	0.0093468	0.523112
KCNF1	Q9H3M0	proximal	male	1	0	1.151	1.03514	1.27984	0.00937884	0.523711
M4K3	Q8IVH8	proximal	male	1	0	0.620321	0.432239	0.890243	0.00957753	0.524624
sTie-2	Q02763	proximal	male	1	0	0.718337	0.559284	0.922621	0.00957943	0.524624
TGIF2	Q9GZN2	proximal	male	1	0	1.21191	1.04778	1.40174	0.00963523	0.524995
ERBB1	P00533	proximal	male	1	0	0.741324	0.590961	0.929944	0.00965505	0.525418
CD3G	P09693	proximal	male	1	0	0.492233	0.287642	0.842341	0.00971262	0.527069
AK1D1	P51857	proximal	male	1	0	1.24604	1.05463	1.47219	0.00973564	0.527665
LIRB3	O75022	proximal	male	1	0	1.21693	1.0486	1.41229	0.00974645	0.527665
PSMP	Q1L6U9	proximal	male	1	0	0.761354	0.618881	0.936625	0.00989909	0.530077
DB129	Q9H1M3	proximal	male	1	0	0.669682	0.4936	0.908576	0.00999737	0.531324
Cadherin-5	P33151	proximal	male	1	0	0.761502	0.618876	0.936997	0.0100248	0.531917
MART-1	Q16655	proximal	male	1	0	1.20472	1.04525	1.3885	0.0101422	0.534556
SACA3	Q8IXA5	proximal	male	1	0	1.2145	1.04722	1.4085	0.0101642	0.534556
SBSN	Q6UWP8	proximal	male	1	0	1.21175	1.04656	1.40301	0.0102124	0.534556
Kininogen, HMW	P01042	proximal	male	1	0	1.35028	1.0737	1.6981	0.0102257	0.534556
PAP1	Q06141	proximal	male	1	0	0.750184	0.602342	0.934313	0.0102682	0.534684
ETV7	Q9Y603	proximal	male	1	0	1.28027	1.06003	1.54629	0.0103125	0.534684
SC61G	P60059	proximal	male	1	0	0.710382	0.546999	0.922565	0.010336	0.534684
PCYOX	Q9UHG3	proximal	male	1	0	1.31697	1.06701	1.62549	0.0103477	0.534684
Sorting nexin 16	P57768	proximal	male	1	0	1.29497	1.06252	1.57829	0.0104462	0.534684
OCAD1	Q9NX40	proximal	male	1	0	1.188	1.04116	1.35556	0.0104926	0.535135
STIM1:CD	Q13586	proximal	male	1	0	1.46955	1.09382	1.97435	0.0106121	0.537057
S6A14	Q9UN76	proximal	male	1	0	1.2046	1.04421	1.38961	0.0106661	0.537057
S100A4	P26447	proximal	male	1	0	0.599909	0.405126	0.888345	0.0107397	0.538241
MK12	P53778	proximal	male	1	0	0.656168	0.474255	0.907859	0.0109742	0.541306
ARK73	O95154	proximal	male	1	0	1.29106	1.06034	1.57197	0.010982	0.541306
NHLC2	Q8NBF2	proximal	male	1	0	1.25142	1.05272	1.48763	0.0110093	0.541306
PPAC	P24666	proximal	male	1	0	1.27892	1.05795	1.54604	0.0110207	0.541306
ELP1	O95163	proximal	male	1	0	1.26099	1.05452	1.50789	0.011027	0.541306
FTCD	O95954	proximal	male	1	0	1.31869	1.06519	1.63252	0.0110943	0.541877
GAGE-2	Q13066	proximal	male	1	0	1.289	1.05884	1.56919	0.0114161	0.547358
NEGR1	Q7Z3B1	proximal	male	1	0	0.771873	0.631541	0.943387	0.0114316	0.547431
Fibronectin	P02751	proximal	male	1	0	1.25433	1.05206	1.49549	0.0115512	0.54782
PELI1	Q96FA3	proximal	male	1	0	1.1965	1.04095	1.37529	0.0115742	0.548329
GFRP	P30047	proximal	male	1	0	1.27899	1.05646	1.5484	0.0116324	0.549181
FLAP endonuclease-1	P39748	proximal	male	1	0	1.22809	1.04651	1.44118	0.0118422	0.5509
sCD163	Q86VB7	proximal	male	1	0	1.28492	1.05699	1.56201	0.0118608	0.5509
ZCD1	Q9NZ45	proximal	male	1	0	1.22849	1.04648	1.44215	0.0118918	0.5509
PHEX	P78562	proximal	male	1	0	0.695561	0.524146	0.923035	0.0119124	0.550993
a1,4-Galactosyltransferase	Q9NPC4	proximal	male	1	0	0.682747	0.507087	0.919258	0.0119128	0.550993
SLIT3	O75094	proximal	male	1	0	0.65962	0.47663	0.912863	0.0120764	0.553592
CRYL1	Q9Y2S2	proximal	male	1	0	1.28071	1.05554	1.5539	0.0121446	0.553936
Cytochrome c	P99999	proximal	male	1	0	1.15388	1.03173	1.2905	0.0121748	0.553936
SDF2	Q99470	proximal	male	1	0	1.21521	1.04334	1.41538	0.0122331	0.553936
ESAM	Q96AP7	proximal	male	1	0	0.767978	0.624622	0.944235	0.0122699	0.553936
GCNL2	Q92830	proximal	male	1	0	1.24037	1.04777	1.46837	0.0123498	0.553936
FABP	P05413	proximal	male	1	0	1.37287	1.07101	1.75982	0.0123695	0.553936
RM21	Q7Z2W9	proximal	male	1	0	1.31606	1.0612	1.63212	0.012389	0.553936
ALDH-E2	P05091	proximal	male	1	0	1.25075	1.04946	1.49065	0.0124486	0.553936
PIGR	P01833	proximal	male	1	0	1.26553	1.0521	1.52224	0.0124559	0.553936
NAR5	Q96L15	proximal	male	1	0	1.22574	1.04452	1.4384	0.0126445	0.554228
ZC3H8	Q8N5P1	proximal	male	1	0	1.18607	1.03704	1.35652	0.0127431	0.554228
LRFN1	Q9P244	proximal	male	1	0	1.13582	1.02749	1.25557	0.0127623	0.554228
CHD7	Q9P2D1	proximal	male	1	0	0.640573	0.451068	0.909694	0.0128155	0.554456
Cadherin-6	P55285	proximal	male	1	0	1.31374	1.05958	1.62886	0.0128636	0.554566
NEGR1	Q7Z3B1	proximal	male	1	0	0.740406	0.584141	0.938476	0.0129567	0.554593
T3HPD	Q96EM0	proximal	male	1	0	1.21986	1.0428	1.42698	0.0130009	0.555545
ADH1A	P07327	proximal	male	1	0	1.25986	1.0497	1.5121	0.0131056	0.558015
DYTN	A2CJ06	proximal	male	1	0	1.31255	1.05852	1.62756	0.0132068	0.559916
VSIG8	P0DPA2	proximal	male	1	0	0.590978	0.389692	0.896234	0.0133014	0.561619
FABPE	Q01469	proximal	male	1	0	0.723295	0.559569	0.934927	0.013368	0.561976
IPIL1	Q6GPH6	proximal	male	1	0	1.26779	1.05046	1.53007	0.013396	0.562416
OSB11	Q9BXB4	proximal	male	1	0	1.22882	1.04366	1.44683	0.0134044	0.562568
MPPA	Q10713	proximal	male	1	0	1.33125	1.06094	1.67044	0.0134805	0.563601
PAP1	Q06141	proximal	male	1	0	1.29184	1.05417	1.58309	0.0135685	0.563601
METK1	Q00266	proximal	male	1	0	1.26165	1.04814	1.51865	0.0140092	0.565986
Arginase	P78540	proximal	male	1	0	0.664348	0.479224	0.920985	0.014133	0.56789
CKLF4	Q8IZR5	proximal	male	1	0	0.75333	0.600732	0.944693	0.0141823	0.568561
TFPI -2	P48307	proximal	male	1	0	1.24973	1.04577	1.49346	0.0141966	0.568582
TMX3	Q96JJ7	proximal	male	1	0	1.31337	1.05614	1.63324	0.014243	0.569807
NFAC4	Q14934	proximal	male	1	0	0.62987	0.435094	0.91184	0.0143289	0.570658
FSH	P01215	proximal	male	1	0	1.64157	1.104	2.4409	0.0143337	0.570658
FCN1	O00602	proximal	male	1	0	1.24041	1.04377	1.47408	0.0144256	0.571936
GNPTG	Q9UJJ9	proximal	male	1	0	1.2211	1.04048	1.43308	0.0144535	0.572661
SPTA2	Q13813	proximal	male	1	0	0.663826	0.477516	0.922827	0.0147766	0.575448
IDS	P22304	proximal	male	1	0	0.791275	0.655483	0.955198	0.0148042	0.575448
DC-SIGN	Q9NNX6	proximal	male	1	0	0.786603	0.648503	0.954113	0.014816	0.575448
FCG2A	P12318	proximal	male	1	0	1.31492	1.05486	1.63911	0.014895	0.575448
ARHGG	Q5VV41	proximal	male	1	0	1.20358	1.0368	1.39721	0.0149021	0.575448
LIGO3	P0C6S8	proximal	male	1	0	0.609583	0.409113	0.908284	0.0149841	0.575448
PCD10:CD	Q9P2E7	proximal	male	1	0	1.26549	1.04682	1.52983	0.0149868	0.575448
NAR3	Q13508	proximal	male	1	0	0.781839	0.641112	0.953456	0.0150695	0.575448
T2AG	P52657	proximal	male	1	0	1.18575	1.03343	1.36053	0.0151541	0.575448
RBBP4	Q09028	proximal	male	1	0	1.25725	1.04517	1.51237	0.0151566	0.575448
PTPRU	Q92729	proximal	male	1	0	1.3531	1.06006	1.72715	0.0151694	0.575448
ZWINT	O95229	proximal	male	1	0	1.20942	1.03729	1.41011	0.0152101	0.575448
TOIP2	Q8NFQ8	proximal	male	1	0	1.18605	1.03331	1.36137	0.0152732	0.575448
ICA69	Q05084	proximal	male	1	0	1.28344	1.04866	1.57078	0.0154816	0.578042
IFN-b	P01574	proximal	male	1	0	0.656929	0.467454	0.923206	0.0155122	0.578042
SAP18	O00422	proximal	male	1	0	1.22929	1.03961	1.45358	0.0157668	0.581412
NEIL2	Q969S2	proximal	male	1	0	0.663995	0.476203	0.925843	0.015768	0.581412
CASC4	Q6P4E1	proximal	male	1	0	0.708574	0.535632	0.937355	0.0158166	0.581412
RAB2A	P61019	proximal	male	1	0	1.30917	1.05176	1.62959	0.0158767	0.581412
Ephrin-A4	P52798	proximal	male	1	0	1.17585	1.03078	1.34133	0.0158985	0.581412
Lymphotactin	P47992	proximal	male	1	0	1.21323	1.03648	1.42012	0.0161269	0.583049
PKHA4	Q9H4M7	proximal	male	1	0	1.14465	1.02534	1.27785	0.0161465	0.583049
ELMO2	Q96JJ3	proximal	male	1	0	1.33189	1.05412	1.68285	0.0163228	0.586142
AKIR2	Q53H80	proximal	male	1	0	1.16616	1.02864	1.32206	0.0163506	0.586142
PD-L2	Q9BQ51	proximal	male	1	0	0.768991	0.620533	0.952965	0.0163873	0.586821
ALDOB	P05062	proximal	male	1	0	1.27931	1.0461	1.56451	0.0164441	0.586821
GAPR1	Q9H4G4	proximal	male	1	0	0.750984	0.59412	0.949265	0.0165973	0.590736
SVEP1:EGF-like domains 4-6	Q4LDE5	proximal	male	1	0	1.29795	1.04835	1.60697	0.016698	0.592095
DNSL2	Q92874	proximal	male	1	0	1.15863	1.02695	1.3072	0.0167609	0.592777
CBPM	P14384	proximal	male	1	0	1.31107	1.05004	1.63698	0.0168	0.593115
KAP2	P13861	proximal	male	1	0	1.15464	1.02618	1.29918	0.0168779	0.593642
SIRB2	Q5JXA9	proximal	male	1	0	1.23109	1.03786	1.46029	0.0170089	0.595381
RS19	P39019	proximal	male	1	0	1.28105	1.0451	1.57026	0.0170921	0.596439
Caspase-2	P42575	proximal	male	1	0	0.669689	0.481656	0.931127	0.0171105	0.596816
KCE1L:CD	Q9UJ90	proximal	male	1	0	0.750227	0.592293	0.950274	0.0171775	0.597142
CSMD2	Q7Z408	proximal	male	1	0	1.30229	1.04799	1.61831	0.0171792	0.597142
AF1L2	Q8N4X5	proximal	male	1	0	1.27101	1.04334	1.54836	0.0172562	0.598739
C1s	P09871	proximal	male	1	0	0.907137	0.837197	0.982919	0.0172744	0.599166
COOL-1	Q14155	proximal	male	1	0	1.13415	1.02247	1.25802	0.0173118	0.600195
PRP18	Q99633	proximal	male	1	0	1.26858	1.04286	1.54314	0.0173222	0.600268
MMP-12	P39900	proximal	male	1	0	1.27943	1.04369	1.56841	0.0177145	0.602459
ACHA5	P30532	proximal	male	1	0	0.69594	0.515629	0.939304	0.0178257	0.603258
GGT5	P36269	proximal	male	1	0	0.79343	0.655124	0.960934	0.0178976	0.603258
Cadherin E	P12830	proximal	male	1	0	1.32413	1.04935	1.67087	0.0179872	0.603258
RL30	P62888	proximal	male	1	0	1.3165	1.04825	1.65338	0.018013	0.603258
S35G2	Q8TBE7	proximal	male	1	0	1.21619	1.03401	1.43047	0.0180825	0.603934
SCUB1	Q8IWY4	proximal	male	1	0	1.32457	1.04875	1.67295	0.0183004	0.606821
Carbonic Anhydrase VA	P35218	proximal	male	1	0	1.17757	1.02799	1.34892	0.0183603	0.607386
EURL	Q9NYK6	proximal	male	1	0	0.838064	0.723312	0.971022	0.0187049	0.609819
KAT3	Q6YP21	proximal	male	1	0	1.223	1.03404	1.44649	0.0187318	0.609819
CAPG	P40121	proximal	male	1	0	1.20792	1.03191	1.41396	0.0187321	0.609819
TM157	Q8TBP5	proximal	male	1	0	1.2417	1.03664	1.48732	0.0187371	0.609819
MEMO1	Q9Y316	proximal	male	1	0	1.16635	1.02585	1.32608	0.0187887	0.609824
Integrin aVb6	P06756	proximal	male	1	0	1.1753	1.02712	1.34486	0.0188199	0.609824
T132A	Q24JP5	proximal	male	1	0	0.82418	0.701369	0.968497	0.0188349	0.609824
LAMP1	P11279	proximal	male	1	0	0.697152	0.515682	0.942482	0.0190252	0.61205
GST M1-1	P09488	proximal	male	1	0	1.21316	1.03204	1.42607	0.0191684	0.61362
PGRP-I-alpha	Q96LB9	proximal	male	1	0	1.23562	1.03504	1.47505	0.0192265	0.613674
CHK1	O14757	proximal	male	1	0	1.14648	1.02236	1.28567	0.0193725	0.615774
IRPL1	Q9NZN1	proximal	male	1	0	1.21855	1.03248	1.43816	0.0193863	0.615774
kallikrein 5	Q9Y337	proximal	male	1	0	0.635579	0.434599	0.929502	0.0194434	0.616041
DNJB9	Q9UBS3	proximal	male	1	0	1.33566	1.04778	1.70262	0.0194476	0.616041
SEPR	Q12884	proximal	male	1	0	0.78724	0.64401	0.962324	0.0195546	0.618109
PTPRD	P23468	proximal	male	1	0	0.746212	0.583619	0.954102	0.0195605	0.618149
Maspin	P36952	proximal	male	1	0	0.75413	0.595048	0.955741	0.0195722	0.618228
EQTN	Q9NQ60	proximal	male	1	0	1.22213	1.0326	1.44645	0.0196462	0.619979
PITX3	O75364	proximal	male	1	0	1.15331	1.02301	1.30021	0.0197096	0.620227
DLG3	Q92796	proximal	male	1	0	1.17341	1.02578	1.3423	0.019753	0.62086
DAP1	P51397	proximal	male	1	0	1.25817	1.03715	1.5263	0.0198052	0.62086
C3d	P01024	proximal	male	1	0	1.26594	1.03803	1.5439	0.0198842	0.620956
PGP	A6NDG6	proximal	male	1	0	1.19909	1.02908	1.39719	0.0199448	0.620956
GUC1A	P43080	proximal	male	1	0	0.750083	0.588717	0.955678	0.0199778	0.621297
CXA8	P48165	proximal	male	1	0	1.18007	1.02636	1.35679	0.0200509	0.62164
HSP 70		proximal	male	1	0	1.29416	1.04132	1.60839	0.0200691	0.621895
WFDC3	Q8IUB2	proximal	male	1	0	1.29061	1.0403	1.60114	0.0203868	0.62766
Activin AB	P08476	proximal	male	1	0	1.13549	1.01987	1.26423	0.0203983	0.62766
NAB1	Q13506	proximal	male	1	0	1.26305	1.03669	1.53882	0.0204725	0.628187
KIRR3	Q8IZU9	proximal	male	1	0	0.678372	0.488546	0.941956	0.0205043	0.628401
RS20	P60866	proximal	male	1	0	1.27991	1.03864	1.57723	0.0205724	0.629329
CDCP1	Q9H5V8	proximal	male	1	0	1.13647	1.01982	1.26647	0.0206034	0.629329
CFTR	P13569	proximal	male	1	0	1.20071	1.02825	1.4021	0.0207737	0.630856
Beta-casein	P05814	proximal	male	1	0	1.22789	1.03174	1.46133	0.0207893	0.631071
CCP1	P53805	proximal	male	1	0	0.724807	0.551676	0.952271	0.0208247	0.631718
IGLO5	A6NGN9	proximal	male	1	0	0.763071	0.606529	0.960016	0.0209826	0.632354
Carbonic anhydrase 6	P23280	proximal	male	1	0	0.783712	0.637144	0.963995	0.0210502	0.633221
S100A7	P31151	proximal	male	1	0	0.789512	0.645835	0.965153	0.0211082	0.633221
OMD	Q99983	proximal	male	1	0	0.765017	0.609187	0.960708	0.0211725	0.633527
BL1S6	Q9UL45	proximal	male	1	0	0.735454	0.56619	0.955319	0.0213079	0.634448
SPEF1	Q9Y4P9	proximal	male	1	0	0.698731	0.514881	0.94823	0.0213805	0.635441
NTAN1	Q96AB6	proximal	male	1	0	1.14643	1.02038	1.28806	0.0214792	0.635785
MANEA	Q5SRI9	proximal	male	1	0	0.834845	0.715774	0.973725	0.0214993	0.635785
PTPM1	Q8WUK0	proximal	male	1	0	1.15707	1.02169	1.3104	0.021566	0.636052
NAR3	Q13508	proximal	male	1	0	0.795287	0.654106	0.966941	0.0216125	0.636304
4F2:CD	P08195	proximal	male	1	0	0.704098	0.521865	0.949968	0.0216847	0.636823
CA11 protein	Q9NS71	proximal	male	1	0	0.715037	0.536963	0.952165	0.0217102	0.636823
CQ078:N-term	Q8N4C9	proximal	male	1	0	1.14024	1.01934	1.27548	0.0217333	0.636823
NSE1	Q8WV22	proximal	male	1	0	1.18939	1.02552	1.37946	0.0218437	0.636823
sRANKL	O14788	proximal	male	1	0	1.21463	1.02851	1.43443	0.0219518	0.636823
NCAM-120	P13591	proximal	male	1	0	0.788102	0.642852	0.966171	0.0219595	0.636823
GST A1-1	P08263	proximal	male	1	0	1.16988	1.02288	1.33801	0.0220101	0.636823
PSA1	P25786	proximal	male	1	0	1.18282	1.0245	1.36561	0.0220144	0.636823
TRY3	P35030	proximal	male	1	0	1.2287	1.03012	1.46555	0.0220261	0.636823
MRE11	P49959	proximal	male	1	0	1.31487	1.0402	1.66207	0.0220431	0.636823
HPCL1	P37235	proximal	male	1	0	1.14629	1.01975	1.28852	0.0221514	0.636823
Notch 1	P46531	proximal	male	1	0	0.746251	0.580627	0.959118	0.022256	0.636823
RO52	P19474	proximal	male	1	0	0.690547	0.502698	0.948592	0.022268	0.636823
MMP-7	P09237	proximal	male	1	0	1.31	1.03914	1.65145	0.0223211	0.636823
FOXO3A	O43524	proximal	male	1	0	1.27343	1.03489	1.56696	0.0223719	0.637498
TAF12	Q16514	proximal	male	1	0	1.23702	1.03042	1.48504	0.0225281	0.638299
PCY1A	P49585	proximal	male	1	0	1.16205	1.02127	1.32225	0.0226465	0.63879
PCDH1	Q08174	proximal	male	1	0	0.753929	0.591142	0.961544	0.0228491	0.639712
Integrin aVb3	P05106	proximal	male	1	0	0.777933	0.626621	0.965784	0.0228799	0.639712
SIA10	Q9Y274	proximal	male	1	0	0.864458	0.762523	0.98002	0.0228923	0.639712
RL11	P62913	proximal	male	1	0	1.15172	1.0197	1.30085	0.0229705	0.63972
WFD13	Q8IUB5	proximal	male	1	0	0.676467	0.482786	0.947846	0.023135	0.64011
GLYAT	Q6IB77	proximal	male	1	0	1.25616	1.03153	1.52972	0.023283	0.64011
MMP-13	P45452	proximal	male	1	0	1.17323	1.02184	1.34704	0.0234223	0.64011
CLC4G	Q6UXB4	proximal	male	1	0	1.09223	1.012	1.17882	0.0234308	0.64011
ARPC2	O15144	proximal	male	1	0	1.32898	1.0391	1.69973	0.0234828	0.64011
PAK7	Q9P286	proximal	male	1	0	1.1339	1.01708	1.26414	0.0234977	0.64011
CACO2	Q13137	proximal	male	1	0	1.14997	1.01891	1.29789	0.0236113	0.6404
BAGE3	Q86Y29	proximal	male	1	0	0.788912	0.64247	0.968734	0.0236255	0.6404
NCAM1	P13591	proximal	male	1	0	0.78608	0.638057	0.968443	0.0237471	0.64052
IL-17B R	Q9NRM6	proximal	male	1	0	0.77551	0.622109	0.966738	0.0237729	0.64052
NCF-2	P19878	proximal	male	1	0	1.21716	1.02643	1.44334	0.0238241	0.640709
IFIH1	Q9BYX4	proximal	male	1	0	0.684576	0.492802	0.950978	0.0238408	0.640805
EWS	Q01844	proximal	male	1	0	1.2363	1.02839	1.48625	0.023951	0.640964
PITM3	Q9BZ71	proximal	male	1	0	1.24795	1.02956	1.51267	0.0240227	0.640964
IGFBP-4	P22692	proximal	male	1	0	1.2868	1.03342	1.60231	0.0242118	0.641965
BGLR	P08236	proximal	male	1	0	1.2686	1.03147	1.56024	0.0242299	0.641965
TSR3	Q9UJK0	proximal	male	1	0	1.21835	1.02605	1.44668	0.0242331	0.641965
IKB-epsilon	O00221	proximal	male	1	0	1.25851	1.03011	1.53755	0.0244272	0.641965
CBPM	P14384	proximal	male	1	0	1.24246	1.02835	1.50115	0.0244715	0.641965
UBP1	O94782	proximal	male	1	0	0.750347	0.584193	0.963757	0.0245107	0.641965
EPHAA	Q5JZY3	proximal	male	1	0	1.21514	1.02536	1.44005	0.0245134	0.641965
BGN	P21810	proximal	male	1	0	0.776374	0.622625	0.968089	0.0245769	0.642275
PCDGK	Q9UN70	proximal	male	1	0	1.27127	1.03114	1.56732	0.0246345	0.642382
TEN3	Q9P273	proximal	male	1	0	1.18939	1.02235	1.38373	0.0246888	0.643296
Cadherin-11:CD	P55287	proximal	male	1	0	1.24025	1.02774	1.4967	0.0247486	0.643843
HIS3	P15516	proximal	male	1	0	1.15301	1.0181	1.30581	0.0249332	0.643843
GST A1-1	P08263	proximal	male	1	0	1.24657	1.02801	1.51159	0.0250383	0.643843
ADH1G	P00326	proximal	male	1	0	1.24799	1.02803	1.51503	0.025132	0.643843
C2	P06681	proximal	male	1	0	0.821967	0.69235	0.97585	0.0251446	0.643843
CNCG	Q13956	proximal	male	1	0	1.17142	1.01991	1.34544	0.0251574	0.643843
Hemopexin	P02790	proximal	male	1	0	0.760655	0.59863	0.966534	0.0251897	0.643975
SHC4	Q6S5L8	proximal	male	1	0	1.12832	1.01508	1.2542	0.0252622	0.644141
Tenascin	P24821	proximal	male	1	0	0.80845	0.670958	0.974116	0.0253715	0.644914
RSPO1	Q2MKA7	proximal	male	1	0	0.648482	0.443478	0.948254	0.0254817	0.645978
MGT4B	Q9UQ53	proximal	male	1	0	1.19066	1.02153	1.38779	0.0255837	0.646095
OLFL3	Q9NRN5	proximal	male	1	0	1.25836	1.02837	1.53979	0.0256428	0.646095
SAR1B	Q9Y6B6	proximal	male	1	0	1.21821	1.02379	1.44953	0.0260779	0.650276
PCAF	Q92831	proximal	male	1	0	0.670383	0.471333	0.953493	0.0260867	0.650276
Lectin, mannose-binding 2	Q12907	proximal	male	1	0	1.26071	1.02789	1.54627	0.0261429	0.650276
QPCTL	Q9NXS2	proximal	male	1	0	0.769726	0.610976	0.969724	0.0263619	0.653335
SAMH1	Q9Y3Z3	proximal	male	1	0	0.764441	0.602995	0.969112	0.0264748	0.653648
SHBG	P04278	proximal	male	1	0	0.755155	0.589089	0.968035	0.0266674	0.655367
KIF3B	O15066	proximal	male	1	0	1.23133	1.02407	1.48053	0.0269055	0.655759
C3b	P01024	proximal	male	1	0	1.30397	1.0308	1.64954	0.0269074	0.655759
SRSF7	Q16629	proximal	male	1	0	1.18164	1.01913	1.37006	0.0270374	0.655759
bFGF-R	P11362	proximal	male	1	0	0.781399	0.62777	0.972625	0.0272114	0.657715
RTN1	Q16799	proximal	male	1	0	1.2566	1.02591	1.53917	0.0273035	0.658446
AMNLS	Q9BXJ7	proximal	male	1	0	1.16206	1.0169	1.32793	0.0273705	0.659181
CDHR3	Q6ZTQ4	proximal	male	1	0	0.767926	0.607322	0.971001	0.0273992	0.659515
LRA25	Q8N5H3	proximal	male	1	0	1.24805	1.02461	1.52021	0.0277018	0.660001
C1s	P09871	proximal	male	1	0	0.902634	0.823922	0.988865	0.0277718	0.660211
IFN-w	P05000	proximal	male	1	0	1.1849	1.01868	1.37823	0.0278115	0.660211
HLA-C	P10321	proximal	male	1	0	1.24758	1.02429	1.51954	0.0279111	0.660791
OTCase	P00480	proximal	male	1	0	1.23977	1.02354	1.50169	0.0279599	0.660791
LRRN1:ECD	Q6UXK5	proximal	male	1	0	1.18377	1.01835	1.37606	0.0280393	0.660791
RBSK	Q9H477	proximal	male	1	0	1.19101	1.01895	1.39213	0.0281074	0.661153
TES	Q9UGI8	proximal	male	1	0	1.20533	1.02025	1.424	0.0281191	0.661159
GP101	Q96P66	proximal	male	1	0	1.13469	1.01352	1.27034	0.0282996	0.661265
UBL5	Q9BZL1	proximal	male	1	0	1.30815	1.0289	1.66319	0.0283397	0.661583
DCXR	Q7Z4W1	proximal	male	1	0	1.23414	1.02254	1.48954	0.0283663	0.661702
FAAA	P16930	proximal	male	1	0	1.26228	1.02487	1.55469	0.0284477	0.662374
JMJD6	Q6NYC1	proximal	male	1	0	1.24112	1.0229	1.50589	0.0285627	0.662726
GEM	P55040	proximal	male	1	0	1.21446	1.02056	1.4452	0.0285789	0.662726
T22D3	Q99576	proximal	male	1	0	1.17621	1.01689	1.36051	0.0288567	0.664
FABP6	P51161	proximal	male	1	0	0.722458	0.539617	0.967251	0.0289907	0.6653
HMGB3	O15347	proximal	male	1	0	1.17142	1.01619	1.35035	0.0291497	0.665963
FSTL3	O95633	proximal	male	1	0	1.28691	1.02593	1.61428	0.0291579	0.665963
SLIK1	Q96PX8	proximal	male	1	0	0.750003	0.578974	0.971555	0.0293693	0.666114
DB119	Q8N690	proximal	male	1	0	0.669139	0.465715	0.961418	0.0297993	0.669298
RET7	Q96R05	proximal	male	1	0	1.22504	1.02004	1.47124	0.0298317	0.669298
GRB14	Q14449	proximal	male	1	0	1.16578	1.01504	1.3389	0.0299067	0.669298
IGFBP-2	P18065	proximal	male	1	0	0.790688	0.639608	0.977454	0.0299505	0.669298
SMUF2	Q9HAU4	proximal	male	1	0	1.16592	1.01492	1.33939	0.0300607	0.669585
MXRA8:ECD	Q9BRK3	proximal	male	1	0	0.801955	0.656886	0.979062	0.0301733	0.669829
BRPF1	P55201	proximal	male	1	0	1.14101	1.01271	1.28556	0.0301961	0.670082
Angiogenin	P03950	proximal	male	1	0	1.27507	1.02329	1.58879	0.03038	0.670974
TPRKB	Q9Y3C4	proximal	male	1	0	1.25312	1.02155	1.53718	0.0304271	0.671015
P4HA1	P13674	proximal	male	1	0	0.717937	0.531714	0.969381	0.0305457	0.672075
SCUB3	Q8IX30	proximal	male	1	0	0.743113	0.567781	0.972588	0.0305875	0.672075
NOTC2	Q04721	proximal	male	1	0	0.748108	0.574891	0.973516	0.0307951	0.672733
PRS8	P62195	proximal	male	1	0	0.74252	0.566716	0.972862	0.0308081	0.672733
ENPP5	Q9UJA9	proximal	male	1	0	0.854118	0.740179	0.985597	0.0308837	0.673104
LTB4DH	Q14914	proximal	male	1	0	1.209	1.01753	1.4365	0.0309637	0.673985
MET24	Q5JXM2	proximal	male	1	0	1.19835	1.01656	1.41265	0.0311118	0.675007
SUMF2	Q8NBJ7	proximal	male	1	0	1.23031	1.01873	1.48582	0.0313394	0.67545
CN093	Q9H972	proximal	male	1	0	1.27028	1.02163	1.57943	0.031354	0.675657
CB066	Q6UXQ4	proximal	male	1	0	1.15821	1.01314	1.32405	0.0314593	0.675776
PMS2	P54278	proximal	male	1	0	1.18941	1.01554	1.39306	0.0314629	0.675776
AACS	Q86V21	proximal	male	1	0	0.649376	0.438114	0.962509	0.0315332	0.676344
MTHFSD	Q2M296	proximal	male	1	0	1.22216	1.01779	1.46755	0.0316438	0.67694
GKN2	Q86XP6	proximal	male	1	0	1.24102	1.01913	1.51124	0.0316774	0.67694
RP25L	Q8N5L8	proximal	male	1	0	0.697724	0.502419	0.96895	0.0316964	0.67694
SHAN1	Q9Y566	proximal	male	1	0	1.2229	1.01778	1.46936	0.0317023	0.67694
BCAR3:Ras-GEF	O75815	proximal	male	1	0	1.19062	1.01539	1.39609	0.0317104	0.67694
ATIF1	Q9UII2	proximal	male	1	0	1.29265	1.02204	1.6349	0.0322028	0.678258
ILF2	Q12905	proximal	male	1	0	0.708052	0.516247	0.971118	0.0322111	0.678258
TINAL	Q9GZM7	proximal	male	1	0	0.7776	0.617706	0.978884	0.03222	0.678258
Tropomyosin alpha-3 chain	P06753	proximal	male	1	0	0.652529	0.441474	0.964483	0.0322449	0.678258
ASIC4	Q96FT7	proximal	male	1	0	1.11799	1.00943	1.23822	0.0323471	0.678521
PCDC2	Q9Y5I4	proximal	male	1	0	0.742734	0.565165	0.976092	0.0328794	0.682926
Coagulation Factor IX	P00740	proximal	male	1	0	1.29821	1.02133	1.65015	0.0329766	0.683811
VWC2L	B2RUY7	proximal	male	1	0	1.11458	1.00878	1.23146	0.0330202	0.683811
ESAM	Q96AP7	proximal	male	1	0	0.744372	0.567358	0.976615	0.0331093	0.683811
TWEAK	O43508	proximal	male	1	0	0.61657	0.394831	0.962839	0.0334628	0.686211
AT1B2	P14415	proximal	male	1	0	0.790452	0.636404	0.981789	0.033492	0.686598
GRL1A	P0CAP2	proximal	male	1	0	1.26409	1.01842	1.56903	0.0335444	0.687252
Corticotropin-lipotropin	P01189	proximal	male	1	0	0.778538	0.61784	0.981033	0.0338117	0.690095
HS3S4	Q9Y661	proximal	male	1	0	1.14949	1.01054	1.30754	0.0340451	0.691434
KIN17	O60870	proximal	male	1	0	0.733381	0.55043	0.977141	0.0341836	0.691475
TrkC	Q16288	proximal	male	1	0	0.80542	0.659237	0.984018	0.0342068	0.691727
GBRL1	Q9H0R8	proximal	male	1	0	1.17698	1.01208	1.36874	0.0343543	0.692178
TOIP1:Nuclear	Q5JTV8	proximal	male	1	0	1.1876	1.01257	1.39289	0.0345592	0.692271
HSP 70	P0DMV8	proximal	male	1	0	1.21824	1.01444	1.46297	0.0345602	0.692271
YBOX2	Q9Y2T7	proximal	male	1	0	1.27873	1.01799	1.60626	0.0345802	0.692271
BAP1	Q92560	proximal	male	1	0	0.687902	0.48599	0.9737	0.0348323	0.693585
DBNL	Q9UJU6	proximal	male	1	0	0.759044	0.587403	0.980838	0.03504	0.695585
KHK	P50053	proximal	male	1	0	1.14175	1.00921	1.29169	0.0352434	0.696049
XRCC1	P18887	proximal	male	1	0	1.12944	1.00841	1.265	0.0353097	0.696049
IL-17 sR	Q96F46	proximal	male	1	0	0.790701	0.635252	0.984189	0.0354952	0.696049
THIL	P24752	proximal	male	1	0	1.29214	1.01754	1.64084	0.0354977	0.696049
CCD51	Q96ER9	proximal	male	1	0	0.805767	0.658792	0.985533	0.0355715	0.696049
NLGNX	Q8N0W4	proximal	male	1	0	0.730996	0.545601	0.979388	0.0357714	0.696109
GHC2	Q9H1K4	proximal	male	1	0	1.17272	1.01065	1.36079	0.0357718	0.696109
ARHG2	Q92974	proximal	male	1	0	1.18487	1.01132	1.38819	0.0357933	0.696109
CSNK1G2	P78368	proximal	male	1	0	1.25724	1.01527	1.55689	0.0358286	0.696109
CHL1	O00533	proximal	male	1	0	0.770054	0.603313	0.982878	0.0358457	0.696109
LRC24	Q50LG9	proximal	male	1	0	0.69408	0.493477	0.976231	0.0358889	0.696109
GBRAP	O95166	proximal	male	1	0	1.21556	1.01286	1.45882	0.0359747	0.696417
COL11A2	P13942	proximal	male	1	0	0.762755	0.592192	0.982445	0.0359834	0.696417
IFIT2	P09913	proximal	male	1	0	0.825804	0.690468	0.987668	0.0360961	0.696417
K6PF	P08237	proximal	male	1	0	1.38628	1.02124	1.88181	0.0361917	0.696421
CUTC	Q9NTM9	proximal	male	1	0	1.16007	1.00946	1.33315	0.0363803	0.698166
PSB6	P28072	proximal	male	1	0	0.652111	0.436889	0.973359	0.0364299	0.698476
DRR1	O95990	proximal	male	1	0	1.12818	1.00743	1.26341	0.0367873	0.700837
PGRC2	O15173	proximal	male	1	0	1.17838	1.01002	1.3748	0.0369172	0.701451
4EBP1	Q13541	proximal	male	1	0	1.15122	1.00854	1.31409	0.0369811	0.701451
HAUS1	Q96CS2	proximal	male	1	0	1.16424	1.00922	1.34306	0.0369887	0.701451
Hexosaminidase B	P07686	proximal	male	1	0	0.835821	0.706182	0.989258	0.0370187	0.701451
RAB26	Q9ULW5	proximal	male	1	0	0.797144	0.644148	0.986479	0.0370546	0.701451
WISP-1	O95388	proximal	male	1	0	1.24394	1.01311	1.52736	0.037127	0.702215
VISL1	P62760	proximal	male	1	0	0.745187	0.565039	0.982769	0.0372456	0.702325
A4GCT	Q9UNA3	proximal	male	1	0	0.785841	0.626248	0.986105	0.0374543	0.703507
NISCH	Q9Y2I1	proximal	male	1	0	1.1896	1.0099	1.40128	0.0377245	0.705664
HEMK2	Q9Y5N5	proximal	male	1	0	1.26547	1.01328	1.58044	0.0378694	0.705952
NSEP1	P67809	proximal	male	1	0	1.24715	1.01208	1.53683	0.0382068	0.708512
LCK	P06239	proximal	male	1	0	1.21139	1.01015	1.45273	0.0385586	0.70951
SIR1	Q96EB6	proximal	male	1	0	1.2182	1.01042	1.4687	0.0385842	0.709586
CD226	Q15762	proximal	male	1	0	1.28976	1.01334	1.64159	0.0386718	0.709586
HERV1	P55789	proximal	male	1	0	1.21783	1.01017	1.46817	0.0388252	0.709823
CQ089	A1L188	proximal	male	1	0	0.701671	0.501338	0.982054	0.0388721	0.709823
CBX1	P83916	proximal	male	1	0	1.2013	1.00937	1.42971	0.0389209	0.709823
MLRA	Q01449	proximal	male	1	0	0.824635	0.686715	0.990255	0.0389389	0.709823
6Ckine	O00585	proximal	male	1	0	1.23293	1.01055	1.50426	0.0390814	0.710289
MP2K4	P45985	proximal	male	1	0	0.817395	0.674736	0.990217	0.0393577	0.711724
ACADL	P28330	proximal	male	1	0	0.724779	0.533533	0.984578	0.0394561	0.711724
FBLN3	Q12805	proximal	male	1	0	1.23639	1.01023	1.51317	0.0395176	0.712001
IL-5 Ra	Q01344	proximal	male	1	0	1.22321	1.00969	1.48188	0.0395439	0.712001
LCN1	P31025	proximal	male	1	0	1.15799	1.00696	1.33167	0.0396577	0.712001
Lysosomal acid phosphatase	P11117	proximal	male	1	0	1.12767	1.00563	1.26452	0.0397733	0.712001
NXPH1	P58417	proximal	male	1	0	0.663791	0.449129	0.98105	0.0397872	0.712001
SOCS-3	O14543	proximal	male	1	0	1.14999	1.00653	1.31389	0.039809	0.712016
S100A4	P26447	proximal	male	1	0	0.7353	0.548431	0.985842	0.0398521	0.712041
alpha-1-antichymotrypsin complex	P01011	proximal	male	1	0	0.809011	0.66096	0.990224	0.0398571	0.712041
Lysozyme	P61626	proximal	male	1	0	1.14171	1.00612	1.29558	0.039921	0.712213
K1644	Q3SXP7	proximal	male	1	0	0.707982	0.509176	0.984411	0.0400351	0.713013
RBM41	Q96IZ5	proximal	male	1	0	1.16474	1.00694	1.34727	0.0400706	0.713134
SERB	P78330	proximal	male	1	0	1.19994	1.00822	1.42812	0.0401559	0.713559
PCDBA	Q9UN67	proximal	male	1	0	0.845485	0.720142	0.992645	0.0403511	0.714869
METK2	P31153	proximal	male	1	0	1.21753	1.00868	1.46962	0.0403631	0.714869
Galanin	P22466	proximal	male	1	0	1.1669	1.0068	1.35247	0.0403688	0.714869
DHPR	P09417	proximal	male	1	0	1.30048	1.01156	1.67193	0.0403996	0.714869
GIPC1	O14908	proximal	male	1	0	0.7447	0.561765	0.987205	0.0404137	0.714869
Tenascin-X	P22105	proximal	male	1	0	0.785657	0.623782	0.989539	0.0404332	0.714869
Tropomyosin 1 alpha chain	P09493	proximal	male	1	0	1.18135	1.00726	1.38555	0.0404786	0.715025
Sorbitol dehydrogenase	Q00796	proximal	male	1	0	1.23135	1.00891	1.50284	0.0406401	0.716735
MESD1	Q9H1K6	proximal	male	1	0	0.782186	0.618012	0.989972	0.0409717	0.718181
sTie-1	P35590	proximal	male	1	0	0.804134	0.652393	0.991169	0.0410423	0.718861
GSTM3-3	P21266	proximal	male	1	0	1.162	1.00606	1.34211	0.0411415	0.718861
Prokineticin-2	Q9HC23	proximal	male	1	0	1.23299	1.00829	1.50777	0.0413125	0.719861
Nectin-2	Q92692	proximal	male	1	0	1.18137	1.00635	1.38683	0.0416115	0.721513
MAG	P20916	proximal	male	1	0	0.770824	0.600039	0.990218	0.0416613	0.721513
Coagulation Factor IXab	P00740	proximal	male	1	0	1.32321	1.01061	1.7325	0.0416766	0.721513
ANR45	Q5TZF3	proximal	male	1	0	1.16938	1.00553	1.35993	0.0421964	0.722461
Chk2	O96017	proximal	male	1	0	1.19352	1.00625	1.41562	0.0421977	0.722461
FGRL1	Q8N441	proximal	male	1	0	0.73168	0.541096	0.98939	0.042433	0.722461
NG36	Q96KQ7	proximal	male	1	0	0.818315	0.674216	0.993211	0.0424691	0.722461
LCE3B	Q5TA77	proximal	male	1	0	1.16274	1.00504	1.34518	0.0426089	0.722461
STX1a	Q16623	proximal	male	1	0	0.769884	0.597813	0.991483	0.0427407	0.722461
PCLI1	Q7Z2X4	proximal	male	1	0	1.24453	1.00703	1.53804	0.0428854	0.722461
JAML1	Q86YT9	proximal	male	1	0	1.21685	1.00623	1.47157	0.0429736	0.723021
GST M1-1	P09488	proximal	male	1	0	1.15207	1.00444	1.32141	0.0430494	0.723155
Glutathione peroxidase 3	P22352	proximal	male	1	0	0.821183	0.678446	0.99395	0.04315	0.723379
Karyopherin-a2	P52292	proximal	male	1	0	0.808245	0.657373	0.993742	0.0434341	0.725451
IKB-beta	Q15653	proximal	male	1	0	1.15526	1.00424	1.32898	0.0434665	0.725451
POP7	O75817	proximal	male	1	0	1.2241	1.00589	1.48965	0.0435261	0.725633
PAL4D	F5H284	proximal	male	1	0	1.16439	1.00435	1.34993	0.0436423	0.726444
Aurora kinase A	O14965	proximal	male	1	0	1.15822	1.00397	1.33616	0.0439749	0.728085
IP6K2	Q9UHH9	proximal	male	1	0	0.778725	0.610386	0.99349	0.0441653	0.72827
ADAM 23	O75077	proximal	male	1	0	0.825444	0.684712	0.995102	0.0442777	0.728868
STAP1	Q9ULZ2	proximal	male	1	0	1.06615	1.00161	1.13484	0.0443712	0.7294
Parathyroid Hormone1-34	P01270	proximal	male	1	0	0.739087	0.550381	0.992493	0.0444244	0.7294
DYRK2	Q92630	proximal	male	1	0	1.15966	1.00363	1.33996	0.0445265	0.730182
PBEF	P43490	proximal	male	1	0	1.22565	1.00471	1.49517	0.0448246	0.73075
Lactoferrin	P02788	proximal	male	1	0	1.19375	1.0041	1.41923	0.0448281	0.73075
SCAR5	Q6ZMJ2	proximal	male	1	0	0.783937	0.61802	0.994399	0.0448286	0.73075
SE6L2	Q6UXD5	proximal	male	1	0	1.31265	1.00626	1.71234	0.0448618	0.73075
PP1RA	Q96QC0	proximal	male	1	0	1.21091	1.00437	1.45992	0.0448939	0.73075
CATC	P53634	proximal	male	1	0	1.21249	1.00402	1.46424	0.0453229	0.731903
SIRB1	O00241	proximal	male	1	0	0.83359	0.697466	0.99628	0.0453995	0.732126
AUGN	Q9H1Z8	proximal	male	1	0	1.20721	1.00376	1.45188	0.0455156	0.732707
HSF2B	O75031	proximal	male	1	0	0.802814	0.646867	0.996356	0.046251	0.734508
ANTR2	P58335	proximal	male	1	0	0.82886	0.689123	0.996932	0.0463074	0.734508
OMD	Q99983	proximal	male	1	0	0.784736	0.61818	0.996167	0.0464241	0.735374
ARP19	P56211	proximal	male	1	0	0.761376	0.582195	0.995703	0.0464349	0.735452
NPTN	Q9Y639	proximal	male	1	0	0.756238	0.574418	0.995611	0.0464464	0.735507
TXNL1	O43396	proximal	male	1	0	1.1751	1.0025	1.37741	0.0465092	0.736019
p15-INK4b	P42772	proximal	male	1	0	1.19042	1.00267	1.41332	0.0465467	0.736349
ANGL7	O43827	proximal	male	1	0	0.840594	0.708286	0.997617	0.0468923	0.738359
DCA12	Q5T6F0	proximal	male	1	0	0.712598	0.510052	0.995577	0.0470395	0.738711
LGSN	Q5TDP6	proximal	male	1	0	0.797641	0.637998	0.997231	0.0472225	0.739391
PELI2	Q9HAT8	proximal	male	1	0	1.20758	1.00225	1.45498	0.0473031	0.739409
Cadherin E	P12830	proximal	male	1	0	1.31168	1.00299	1.71538	0.0475074	0.740283
SCLY	Q96I15	proximal	male	1	0	1.17217	1.00162	1.37177	0.0476906	0.740814
Mesothelin	Q13421	proximal	male	1	0	1.14961	1.00136	1.31982	0.047785	0.741075
ENPP7	Q6UWV6	proximal	male	1	0	1.25981	1.00197	1.58399	0.048059	0.741125
NO40	Q9NP64	proximal	male	1	0	1.19632	1.00142	1.42917	0.048203	0.741125
CRGD	P07320	proximal	male	1	0	0.729213	0.533028	0.997605	0.0482724	0.741125
SDCB2	Q9H190	proximal	male	1	0	1.17373	1.00116	1.37604	0.0483514	0.741125
HSP76	P17066	proximal	male	1	0	1.22239	1.00133	1.49225	0.0484976	0.741125
NADC	Q15274	proximal	male	1	0	0.604921	0.367067	0.9969	0.0485931	0.741125
UBS3A	P57075	proximal	male	1	0	1.16641	1.00092	1.35927	0.0486425	0.741125
K2C5	P13647	proximal	male	1	0	0.774694	0.601063	0.998484	0.0486462	0.741125
PA2GC	Q5R387	proximal	male	1	0	0.766318	0.588159	0.998444	0.0486672	0.741125
NALP1	Q9C000	proximal	male	1	0	0.768691	0.591745	0.998547	0.0487403	0.741125
NEUFC	Q8WUJ1	proximal	male	1	0	1.15761	1.00072	1.33909	0.0488849	0.742278
Coagulation Factor X	P00742	proximal	male	1	0	0.810043	0.656736	0.999137	0.0490649	0.742558
ADAM 28	Q9UKQ2	proximal	male	1	0	1.11438	1.00037	1.24139	0.0492206	0.743532
Trefoil factor 2	Q03403	proximal	male	1	0	1.25996	1.00078	1.58625	0.0492268	0.743532
NPS	P0C0P6	proximal	male	1	0	0.846084	0.716254	0.999448	0.049245	0.743638
SCG3	Q8WXD2	proximal	male	1	0	0.784705	0.616174	0.999331	0.0493697	0.743928
a2-Antiplasmin	P08697	proximal	male	1	0	0.786292	0.6185	0.999604	0.0496228	0.745362
Apo C-III	P02656	proximal	male	1	0	1.23375	1.00005	1.52206	0.0499483	0.746724
SATB1	Q01826	proximal	male	1	0	1.23856	0.999975	1.53407	0.0500269	0.746724
H6ST2	Q96MM7	proximal	male	1	0	0.774454	0.599713	1.00011	0.0500986	0.747153
SYT9	Q86SS6	proximal	male	1	0	0.823744	0.678429	1.00018	0.0502166	0.747178
PPIL3	Q9H2H8	proximal	male	1	0	1.11559	0.999858	1.24472	0.0502973	0.747178
PADI1	Q9ULC6	proximal	male	1	0	1.19221	0.999742	1.42174	0.0503366	0.747178
PERL	P22079	proximal	male	1	0	1.14903	0.999745	1.32061	0.0504208	0.747474
uPA	P00749	proximal	male	1	0	0.786833	0.618707	1.00065	0.0506182	0.748594
MXRA7	P84157	proximal	male	1	0	0.792979	0.62822	1.00095	0.0509408	0.750589
BAG5	Q9UL15	proximal	male	1	0	1.13151	0.999444	1.28102	0.0510351	0.750867
Growth hormone receptor	P10912	proximal	male	1	0	1.23034	0.998838	1.5155	0.051292	0.752825
KRA24	Q9BYR9	proximal	male	1	0	1.17986	0.998997	1.39346	0.0513982	0.75289
TMA16	Q96EY4	proximal	male	1	0	0.793717	0.628897	1.00173	0.0517286	0.753394
Luteinizing hormone	P01215	proximal	male	1	0	1.50076	0.996631	2.25989	0.0519188	0.753912
Activin AB	P08476	proximal	male	1	0	0.788947	0.621154	1.00207	0.0520119	0.753912
NCAM2	O15394	proximal	male	1	0	0.80087	0.640105	1.00201	0.0520917	0.753912
TNFSF15	O95150	proximal	male	1	0	1.15519	0.998678	1.33623	0.0521182	0.753912
CRIP2	P52943	proximal	male	1	0	1.16505	0.998585	1.35926	0.0521408	0.753912
PESC	O00541	proximal	male	1	0	0.719599	0.516197	1.00315	0.0522081	0.754173
8ODP	P36639	proximal	male	1	0	0.790875	0.62398	1.00241	0.0523725	0.754891
SORC1	Q8WY21	proximal	male	1	0	0.778206	0.603922	1.00279	0.0525677	0.754996
TXNDC4	Q9BS26	proximal	male	1	0	1.26934	0.997116	1.61587	0.0528052	0.755501
ASGR2	P07307	proximal	male	1	0	0.669688	0.446177	1.00517	0.0529781	0.755501
SPTC1	O15269	proximal	male	1	0	1.18457	0.997705	1.40643	0.053146	0.755501
C3adesArg	P01024	proximal	male	1	0	1.25692	0.996764	1.58498	0.0532888	0.755501
CO9A1	P20849	proximal	male	1	0	0.755468	0.568416	1.00407	0.0533651	0.755501
EP3A	Q14507	proximal	male	1	0	1.2304	0.996949	1.51853	0.0534212	0.755708
IRF4	Q15306	proximal	male	1	0	1.16084	0.997684	1.35068	0.0536118	0.756812
IGFBP-1	P08833	proximal	male	1	0	0.822668	0.67464	1.00317	0.0537749	0.756812
carboxylesterase, liver	P23141	proximal	male	1	0	1.24273	0.996474	1.54985	0.0537788	0.756812
GAGC1	O60829	proximal	male	1	0	1.18062	0.997209	1.39776	0.0539151	0.756897
PRRT2	Q7Z6L0	proximal	male	1	0	0.779126	0.604358	1.00443	0.0541266	0.758038
Keratin 17	Q04695	proximal	male	1	0	0.796401	0.631559	1.00427	0.0543576	0.759501
PLTP	P55058	proximal	male	1	0	1.20836	0.996444	1.46535	0.0543848	0.759501
CHKB	Q9Y259	proximal	male	1	0	1.21075	0.996325	1.47133	0.0544869	0.759501
WN10A	Q9GZT5	proximal	male	1	0	1.23116	0.99591	1.52198	0.0545954	0.759501
ERN1	O75460	proximal	male	1	0	0.788478	0.618788	1.0047	0.0546029	0.759501
RN128:region 1	Q8TEB7	proximal	male	1	0	1.11989	0.997687	1.25707	0.054771	0.759501
PITX2	Q99697	proximal	male	1	0	1.11408	0.997759	1.24397	0.0548467	0.759501
MSRA	Q9UJ68	proximal	male	1	0	0.823648	0.675658	1.00405	0.0548633	0.759501
annexin I	P04083	proximal	male	1	0	1.25221	0.995263	1.57549	0.0549281	0.759501
PP1R8	Q12972	proximal	male	1	0	1.19201	0.996285	1.42619	0.0549476	0.759501
LIMP II	Q14108	proximal	male	1	0	0.701155	0.487889	1.00764	0.0550092	0.759501
GRAN	P28676	proximal	male	1	0	1.24354	0.995272	1.55375	0.0550787	0.759501
NOTC2	Q04721	proximal	male	1	0	0.721244	0.516444	1.00726	0.055172	0.759864
PYGL	P06737	proximal	male	1	0	1.29873	0.994085	1.69674	0.0553059	0.760011
ANTR1	Q9H6X2	proximal	male	1	0	0.805254	0.645235	1.00496	0.0553382	0.760221
WN10B	O00744	proximal	male	1	0	0.833087	0.691125	1.00421	0.0553768	0.760252
ARLY	P04424	proximal	male	1	0	1.21998	0.995414	1.49521	0.0554056	0.760252
TSLP R	Q9HC73	proximal	male	1	0	1.21879	0.99515	1.4927	0.0557538	0.761544
Soggy-1	Q9UK85	proximal	male	1	0	1.24148	0.994691	1.54949	0.0557627	0.761544
RU1C	P09234	proximal	male	1	0	1.16464	0.996253	1.36148	0.0557676	0.761544
IL-22	Q9GZX6	proximal	male	1	0	0.799398	0.635455	1.00564	0.0558814	0.761744
FOPNL	Q96NB1	proximal	male	1	0	1.15317	0.996423	1.33458	0.05589	0.761784
Siglec-7	Q9Y286	proximal	male	1	0	1.23044	0.9947	1.52204	0.0560056	0.762429
B4GT6	Q9UBX8	proximal	male	1	0	0.754571	0.565245	1.00731	0.0560635	0.762907
SEZ6L	Q9BYH1	proximal	male	1	0	0.777103	0.59968	1.00702	0.0565128	0.763798
Macrophage mannose receptor	P22897	proximal	male	1	0	1.24482	0.993913	1.55906	0.0565462	0.763798
BDH2	Q9BUT1	proximal	male	1	0	1.1861	0.995022	1.41387	0.0568728	0.76575
NEU1	P01178	proximal	male	1	0	1.19946	0.994673	1.44641	0.0569045	0.765791
RAB24	Q969Q5	proximal	male	1	0	1.25702	0.993067	1.59113	0.0571566	0.766607
PLPL2	Q96AD5	proximal	male	1	0	1.16721	0.995279	1.36885	0.0572032	0.766608
MFNG	O00587	proximal	male	1	0	1.16161	0.995153	1.3559	0.057644	0.77011
B4GT2	O60909	proximal	male	1	0	0.767776	0.584422	1.00865	0.0576864	0.77011
Mcl-1	Q07820	proximal	male	1	0	1.13702	0.995779	1.29829	0.057767	0.77011
BLMH	Q13867	proximal	male	1	0	0.803335	0.640599	1.00741	0.0579547	0.770727
Met	P08581	proximal	male	1	0	0.802702	0.639442	1.00764	0.0581826	0.770727
BACD3	Q9H3F6	proximal	male	1	0	1.17866	0.994195	1.39735	0.0583688	0.771162
RIPK2	O43353	proximal	male	1	0	1.17782	0.994163	1.39541	0.0584534	0.771216
ENPP6	Q6UWR7	proximal	male	1	0	1.14911	0.994965	1.32714	0.0585872	0.772325
VPS4B	O75351	proximal	male	1	0	1.27779	0.99102	1.64755	0.0587049	0.772851
RGMB	Q6NW40	proximal	male	1	0	0.804181	0.641414	1.00825	0.0589253	0.773631
CA2D3	Q8IZS8	proximal	male	1	0	0.815403	0.659522	1.00813	0.0594053	0.775949
GPC2	Q8N158	proximal	male	1	0	0.759637	0.570783	1.01098	0.0594159	0.775949
NSE2	Q96MF7	proximal	male	1	0	1.20336	0.992663	1.45878	0.0594333	0.776028
DNJC4:C-term	Q9NNZ3	proximal	male	1	0	1.22625	0.9919	1.51596	0.0594563	0.776157
PPIE	Q9UNP9	proximal	male	1	0	0.7851	0.610435	1.00974	0.0595051	0.776428
NMB	P08949	proximal	male	1	0	0.874426	0.760434	1.00551	0.0597133	0.777649
ARMEL	Q49AH0	proximal	male	1	0	0.781116	0.603986	1.01019	0.0597451	0.777987
PPM1D	O15297	proximal	male	1	0	1.14729	0.994326	1.32378	0.0598333	0.778022
RHOB	P62745	proximal	male	1	0	1.23824	0.991156	1.54691	0.0598721	0.778022
IGDC4	Q8TDY8	proximal	male	1	0	0.817296	0.66235	1.00849	0.0599514	0.778179
PDCL2	Q8N4E4	proximal	male	1	0	1.13324	0.994758	1.291	0.0599814	0.778179
SLAF5	Q9UIB8	proximal	male	1	0	1.12286	0.995053	1.26708	0.0601738	0.778179
TCP4	P53999	proximal	male	1	0	1.22017	0.991506	1.50158	0.06019	0.778179
MMP-10	P09238	proximal	male	1	0	0.822595	0.671021	1.00841	0.0601902	0.778179
ADH7	P40394	proximal	male	1	0	0.788599	0.615582	1.01024	0.0602006	0.778179
ESAM	Q96AP7	proximal	male	1	0	0.790493	0.618529	1.01027	0.0603332	0.778179
HEPH	Q9BQS7	proximal	male	1	0	1.18091	0.992795	1.40468	0.0603419	0.778179
Tetranectin	P05452	proximal	male	1	0	0.860887	0.7362	1.00669	0.0605992	0.778179
INSRR	P14616	proximal	male	1	0	0.785774	0.610828	1.01083	0.0606319	0.778179
HYKK	A2RU49	proximal	male	1	0	0.821806	0.669412	1.00889	0.060744	0.778179
LRC25:CD	Q8N386	proximal	male	1	0	1.16612	0.993081	1.36931	0.0607595	0.778179
BMP-6	P22004	proximal	male	1	0	1.22034	0.99103	1.5027	0.0607773	0.778179
M3K11	Q16584	proximal	male	1	0	1.19593	0.991931	1.44188	0.0607849	0.778179
FABPA	P15090	proximal	male	1	0	1.27774	0.988799	1.6511	0.0609525	0.778985
Tbx3	O15119	proximal	male	1	0	0.76938	0.584724	1.01235	0.0611662	0.779808
Cadherin E	P12830	proximal	male	1	0	1.14976	0.993402	1.33072	0.0613167	0.780255
BDP1	A6H8Y1	proximal	male	1	0	1.21098	0.990903	1.47993	0.0613921	0.780255
RIR2B	Q7LG56	proximal	male	1	0	1.19449	0.991547	1.43896	0.0613995	0.780255
GLRX2	Q9NS18	proximal	male	1	0	0.81362	0.655421	1.01	0.0615204	0.780255
CATF	Q9UBX1	proximal	male	1	0	1.18044	0.991962	1.40473	0.0616185	0.780255
S41A2	Q96JW4	proximal	male	1	0	1.17113	0.992102	1.38247	0.0620014	0.781688
SDCB2	Q9H190	proximal	male	1	0	1.18849	0.991295	1.42491	0.0621096	0.781855
RL12	P30050	proximal	male	1	0	1.20981	0.990345	1.4779	0.0621869	0.78207
H2AY	O75367	proximal	male	1	0	0.719569	0.509137	1.01697	0.0622369	0.78207
Metaxin-2	O75431	proximal	male	1	0	1.1609	0.992314	1.35813	0.0623787	0.782209
LGR5	O75473	proximal	male	1	0	1.15424	0.992561	1.34225	0.0624646	0.782218
OX40 Ligand	P23510	proximal	male	1	0	1.14248	0.993037	1.31442	0.0625652	0.782673
SAA	P0DJI8	proximal	male	1	0	1.15578	0.992423	1.34603	0.0625837	0.782831
XYLT2	Q9H1B5	proximal	male	1	0	0.725271	0.517159	1.01713	0.0626686	0.783015
PROL1	Q99935	proximal	male	1	0	1.16731	0.991831	1.37383	0.0627052	0.78318
CL076	Q8N812	proximal	male	1	0	1.15824	0.992072	1.35224	0.062996	0.784058
ACSS3	Q9H6R3	proximal	male	1	0	1.16251	0.991751	1.36266	0.0632012	0.784583
IGFBP-2	P18065	proximal	male	1	0	0.820349	0.665663	1.01098	0.0632361	0.784583
SNX5	Q9Y5X3	proximal	male	1	0	1.26502	0.987111	1.62118	0.063245	0.784583
NAT14	Q8WUY8	proximal	male	1	0	1.11202	0.994153	1.24386	0.0632578	0.784583
CSDE1	O75534	proximal	male	1	0	1.15071	0.992009	1.33481	0.0637394	0.78561
MD2L1	Q13257	proximal	male	1	0	0.829776	0.681096	1.01091	0.0639929	0.78561
TTL	Q8NG68	proximal	male	1	0	0.794627	0.623035	1.01348	0.0640116	0.78561
ATF5	Q9Y2D1	proximal	male	1	0	1.12572	0.993049	1.27611	0.0641787	0.78561
IGFBP-2	P18065	proximal	male	1	0	0.814581	0.655571	1.01216	0.064186	0.78561
YKL-40	P36222	proximal	male	1	0	1.20228	0.989189	1.46129	0.0642041	0.78561
SPSB1	Q96BD6	proximal	male	1	0	1.14092	0.992198	1.31192	0.0643079	0.786045
PHF6	Q8IWS0	proximal	male	1	0	0.709706	0.493391	1.02086	0.0645047	0.786675
RIPP1	Q0D2K3	proximal	male	1	0	0.776016	0.593031	1.01546	0.0645834	0.786675
MLR5	Q02045	proximal	male	1	0	0.7653	0.576192	1.01647	0.0647279	0.786675
MTFR1	Q15390	proximal	male	1	0	0.715105	0.500996	1.02072	0.0647462	0.786675
R4RL1	Q86UN2	proximal	male	1	0	1.25171	0.986343	1.58847	0.0647689	0.786675
GLTD2	A6NH11	proximal	male	1	0	1.28629	0.984589	1.68045	0.0648808	0.78685
HIF-1a	Q16665	proximal	male	1	0	1.18379	0.989615	1.41607	0.0649262	0.78685
HYES	P34913	proximal	male	1	0	1.10618	0.993763	1.23132	0.0649577	0.786881
PSMG4	Q5JS54	proximal	male	1	0	0.714105	0.499197	1.02153	0.065279	0.786881
Antithrombin III	P01008	proximal	male	1	0	0.807143	0.642642	1.01375	0.0653994	0.786881
MAGI2	Q86UL8	proximal	male	1	0	0.739053	0.535675	1.01965	0.0655507	0.787085
Apo F	Q13790	proximal	male	1	0	0.82576	0.673405	1.01258	0.0658001	0.788027
CAV2	P51636	proximal	male	1	0	0.817232	0.659079	1.01333	0.0658784	0.788027
MRCKB	Q9Y5S2	proximal	male	1	0	1.1992	0.988093	1.45542	0.0659561	0.788027
RRBP1	Q9P2E9	proximal	male	1	0	1.25486	0.985103	1.5985	0.0660005	0.788027
c-Jun	P05412	proximal	male	1	0	1.19752	0.988127	1.45128	0.0660389	0.788027
Complement receptor type 1	P17927	proximal	male	1	0	1.21456	0.987118	1.49441	0.0661503	0.788027
CD79A	P11912	proximal	male	1	0	0.79929	0.629296	1.0152	0.0663166	0.788027
CO1A1:N-term propeptide	P02452	proximal	male	1	0	1.17142	0.989351	1.387	0.0663951	0.788027
DC-SIGN	Q9NNX6	proximal	male	1	0	0.798039	0.627098	1.01558	0.0666116	0.788027
F175B	Q15018	proximal	male	1	0	1.14388	0.990797	1.32063	0.0666786	0.788027
VPS29	Q9UBQ0	proximal	male	1	0	1.18249	0.98846	1.41461	0.0667973	0.788027
SYNM	Q96I59	proximal	male	1	0	0.78924	0.612605	1.01681	0.0670954	0.788651
RRFM	Q96E11	proximal	male	1	0	1.17227	0.988774	1.38982	0.0672519	0.789144
BAMBI:ECD	Q13145	proximal	male	1	0	0.782412	0.601454	1.01781	0.0674912	0.789216
gpIIbIIIa	P05106	proximal	male	1	0	1.24	0.984583	1.56168	0.0675589	0.789433
RUFY1	Q96T51	proximal	male	1	0	1.13647	0.990735	1.30365	0.0676954	0.789961
SIA8C	O43173	proximal	male	1	0	1.17808	0.988108	1.40457	0.0677572	0.790131
RF1ML	Q9UGC7	proximal	male	1	0	1.21897	0.985608	1.50759	0.0678116	0.790498
PDXK	O00764	proximal	male	1	0	1.17842	0.98805	1.40546	0.067815	0.790498
MAEA	Q7L5Y9	proximal	male	1	0	0.827565	0.675291	1.01418	0.0681093	0.79203
CQ067	Q0P5P2	proximal	male	1	0	1.16277	0.988764	1.36741	0.0682514	0.79203
SPT20	Q8TB22	proximal	male	1	0	1.13475	0.990504	1.3	0.0683922	0.792649
Desmoglein-3	P32926	proximal	male	1	0	0.780615	0.597954	1.01908	0.0686024	0.792663
NPTX1	Q15818	proximal	male	1	0	0.823884	0.668759	1.01499	0.0687373	0.793193
OCAD1	Q9NX40	proximal	male	1	0	1.0891	0.993326	1.19411	0.0691593	0.794377
ZC4H2	Q9NQZ6	proximal	male	1	0	1.15563	0.988701	1.35075	0.0691857	0.794573
KLH41	O60662	proximal	male	1	0	0.803252	0.634117	1.0175	0.0693477	0.795041
FABPL	P07148	proximal	male	1	0	1.17107	0.987523	1.38873	0.06943	0.79567
SAE1/ SAE2	Q9UBE0	proximal	male	1	0	1.16487	0.987802	1.37367	0.0696673	0.796108
KHDR2	Q5VWX1	proximal	male	1	0	1.17835	0.986866	1.40699	0.0697021	0.796108
SNN	O75324	proximal	male	1	0	1.16882	0.987373	1.3836	0.069935	0.796123
DAF	P08174	proximal	male	1	0	0.825739	0.671238	1.0158	0.0700459	0.796364
SIRT5	Q9NXA8	proximal	male	1	0	0.791031	0.613826	1.01939	0.0700576	0.796386
Kallikrein 7	P49862	proximal	male	1	0	0.809316	0.643708	1.01753	0.0701125	0.796522
FRDA	Q16595	proximal	male	1	0	0.799707	0.627886	1.01855	0.0701311	0.796522
DNER:ECD	Q8NFT8	proximal	male	1	0	0.778059	0.592866	1.0211	0.0703881	0.797659
HIS1	P15515	proximal	male	1	0	1.15835	0.987513	1.35875	0.0709775	0.798881
MPZL2	O60487	proximal	male	1	0	1.1439	0.988572	1.32363	0.0709813	0.798881
BAFF Receptor	Q96RJ3	proximal	male	1	0	1.21823	0.983068	1.50965	0.0712452	0.798881
Laminin-2	P07942	proximal	male	1	0	0.832422	0.682002	1.01602	0.0712818	0.798881
PPR29	Q5R3F8	proximal	male	1	0	0.760029	0.563996	1.0242	0.07141	0.798881
HN1L	Q9H910	proximal	male	1	0	0.784734	0.602904	1.0214	0.0714671	0.798881
IL-23 R	Q5VWK5	proximal	male	1	0	0.830033	0.677833	1.01641	0.0714673	0.798881
SEM4B	Q9NPR2	proximal	male	1	0	0.767885	0.576127	1.02347	0.0715895	0.799006
TBC28	Q2M2D7	proximal	male	1	0	0.749631	0.547771	1.02588	0.0718071	0.799918
a-endosulfine	O43768	proximal	male	1	0	0.781152	0.596838	1.02239	0.0720614	0.800521
5NTC	P49902	proximal	male	1	0	1.18157	0.984925	1.41748	0.0724287	0.801877
SPC1L	Q9H0A9	proximal	male	1	0	1.20697	0.983009	1.48196	0.0724435	0.801908
MK08	P45983	proximal	male	1	0	1.14712	0.987508	1.33253	0.0725712	0.802301
GPNMB:ECD	Q14956	proximal	male	1	0	0.805511	0.636116	1.02001	0.0725817	0.802301
MOB3B	Q86TA1	proximal	male	1	0	1.20689	0.982917	1.48189	0.0725832	0.802301
GSTA2	P09210	proximal	male	1	0	1.23897	0.9803	1.56589	0.0729032	0.802301
GLCNE	Q9Y223	proximal	male	1	0	0.799935	0.626706	1.02105	0.0730221	0.802301
ART	O00253	proximal	male	1	0	1.11702	0.989704	1.26071	0.0730776	0.802301
CXD2	Q9UKL4	proximal	male	1	0	1.13911	0.98787	1.31351	0.0731246	0.802477
Coagulation Factor V	P12259	proximal	male	1	0	1.18654	0.984069	1.43068	0.073175	0.802839
b-Catenin	P35222	proximal	male	1	0	0.773155	0.583394	1.02464	0.0733656	0.803493
ERG19	P53602	proximal	male	1	0	1.1897	0.983539	1.43907	0.0736122	0.803718
TCPTP	P17706	proximal	male	1	0	1.20268	0.982513	1.47217	0.0736226	0.803718
ABI3	Q9P2A4	proximal	male	1	0	0.728232	0.514456	1.03084	0.0736708	0.803718
LSAMP	Q13449	proximal	male	1	0	0.811112	0.644835	1.02027	0.0736864	0.803718
KCNE3	Q9Y6H6	proximal	male	1	0	0.787115	0.605482	1.02323	0.0737152	0.803718
SYT1	P21579	proximal	male	1	0	0.753971	0.553172	1.02766	0.0738907	0.804267
Desmoglein-2	Q14126	proximal	male	1	0	0.792937	0.614803	1.02268	0.0739066	0.804277
EPHA7	Q15375	proximal	male	1	0	0.778326	0.591284	1.02454	0.0739194	0.804285
RS4X	P62701	proximal	male	1	0	1.22748	0.980286	1.537	0.0740308	0.804909
CAMK1D	Q8IU85	proximal	male	1	0	1.19967	0.982327	1.4651	0.0742429	0.805189
CCD92	Q53HC0	proximal	male	1	0	1.18172	0.983687	1.41961	0.07439	0.805742
LGR5	O75473	proximal	male	1	0	0.650544	0.405627	1.04334	0.0744368	0.805742
GRHPR	Q9UBQ7	proximal	male	1	0	1.16827	0.984581	1.38622	0.0747619	0.806363
MOG	Q16653	proximal	male	1	0	0.700102	0.472976	1.0363	0.0747852	0.806363
VAMP4	O75379	proximal	male	1	0	0.622096	0.369008	1.04877	0.0748681	0.806563
LEMD1	Q68G75	proximal	male	1	0	1.21552	0.980566	1.50678	0.0749309	0.806706
TIGAR	Q9NQ88	proximal	male	1	0	0.822994	0.664055	1.01998	0.0751888	0.807136
LRRT2	O43300	proximal	male	1	0	0.793799	0.615492	1.02376	0.0752317	0.807201
CRIM1:ECD	Q9NZV1	proximal	male	1	0	1.1261	0.987946	1.28358	0.0753442	0.807526
FGF-10	O15520	proximal	male	1	0	1.15967	0.984949	1.36538	0.0754124	0.807993
SDHF1	A6NFY7	proximal	male	1	0	1.13612	0.986995	1.30779	0.0754639	0.808311
T106A	Q96A25	proximal	male	1	0	0.799792	0.625084	1.02333	0.0756407	0.808821
LRRC3	Q9BY71	proximal	male	1	0	0.715519	0.494557	1.0352	0.0756723	0.808836
WASL	O00401	proximal	male	1	0	0.799875	0.625066	1.02357	0.0759319	0.809843
CXAR	P78310	proximal	male	1	0	1.18633	0.982311	1.43271	0.0759639	0.809959
RIPL1	Q5EBL4	proximal	male	1	0	0.761707	0.563791	1.0291	0.076212	0.810787
DHRS9	Q9BPW9	proximal	male	1	0	1.23509	0.977927	1.55987	0.0762986	0.811451
TRIB2	Q92519	proximal	male	1	0	1.1773	0.982882	1.41018	0.0763171	0.811489
INSL4	Q14641	proximal	male	1	0	0.768606	0.574497	1.0283	0.0763834	0.811504
GG12F	P0CL80	proximal	male	1	0	1.15863	0.984387	1.36371	0.0766074	0.812154
MAK16	Q9BXY0	proximal	male	1	0	1.19856	0.980817	1.46464	0.0766255	0.812154
HERC5	Q9UII4	proximal	male	1	0	1.15716	0.984492	1.3601	0.0766619	0.812283
MARCO	Q9UEW3	proximal	male	1	0	1.1675	0.9835	1.38592	0.0767557	0.812643
VSX1	Q9NZR4	proximal	male	1	0	0.740631	0.531024	1.03297	0.07692	0.813039
PRG3	Q9Y2Y8	proximal	male	1	0	0.82764	0.671044	1.02078	0.0770964	0.813184
EDF1	O60869	proximal	male	1	0	1.15744	0.98418	1.36119	0.0771921	0.813184
RS25	P62851	proximal	male	1	0	1.29269	0.972288	1.71869	0.0772987	0.813345
NGRN	Q9NPE2	proximal	male	1	0	0.742792	0.534057	1.03311	0.0773211	0.813475
CRBA2	P53672	proximal	male	1	0	1.15961	0.983755	1.36691	0.0776012	0.814046
LRFN5	Q96NI6	proximal	male	1	0	1.17214	0.982444	1.39845	0.0778465	0.814142
CO6A2	P12110	proximal	male	1	0	0.769437	0.574926	1.02976	0.0779417	0.814382
Desmoglein-2	Q14126	proximal	male	1	0	0.822266	0.661472	1.02215	0.0779564	0.814382
IBPL1	Q8WX77	proximal	male	1	0	0.820205	0.657886	1.02257	0.0781401	0.814697
HSP 70		proximal	male	1	0	1.20861	0.97887	1.49227	0.0781672	0.814697
SPXN3	Q5MJ09	proximal	male	1	0	0.765628	0.568762	1.03064	0.0782416	0.814697
GBP1	P32455	proximal	male	1	0	1.21047	0.978601	1.49728	0.0783096	0.814912
CAD13	P55290	proximal	male	1	0	0.84655	0.703193	1.01913	0.078448	0.815303
SEM5B	Q9P283	proximal	male	1	0	0.827556	0.670199	1.02186	0.0785746	0.815331
SEC13	P55735	proximal	male	1	0	0.815701	0.65006	1.02355	0.0785786	0.815331
VSIG2	Q96IQ7	proximal	male	1	0	0.806055	0.633881	1.025	0.0786467	0.815579
HOME2	Q9NSB8	proximal	male	1	0	1.20083	0.979069	1.47281	0.078936	0.815579
ISK7	P58062	proximal	male	1	0	0.791802	0.610219	1.02742	0.0790131	0.815579
PHF11	Q9UIL8	proximal	male	1	0	0.777732	0.587376	1.02978	0.0792454	0.815903
CCD95	Q8NBZ0	proximal	male	1	0	1.13174	0.985641	1.2995	0.0792793	0.816026
UB2Q1	Q7Z7E8	proximal	male	1	0	0.784509	0.598098	1.02902	0.0795493	0.816309
CRP	P02741	proximal	male	1	0	1.221	0.976708	1.52639	0.0795946	0.816309
IL-17 RC	Q8NAC3	proximal	male	1	0	0.785636	0.599875	1.02892	0.0796312	0.816309
TM11A	Q6ZMR5	proximal	male	1	0	0.66811	0.425574	1.04887	0.0796666	0.816309
FABPA	P15090	proximal	male	1	0	1.28185	0.970637	1.69284	0.0801307	0.817158
PGCB	Q96GW7	proximal	male	1	0	0.798259	0.620198	1.02744	0.0801652	0.817158
IGFBP-2	P18065	proximal	male	1	0	0.829933	0.67348	1.02273	0.0802807	0.817316
S100A12	P80511	proximal	male	1	0	1.20708	0.977498	1.49057	0.0803748	0.817605
DUPD1	Q68J44	proximal	male	1	0	0.768092	0.571384	1.03252	0.0804709	0.817807
GULP1	Q9UBP9	proximal	male	1	0	1.20469	0.977546	1.48462	0.0806499	0.818374
SMYD2	Q9NRG4	proximal	male	1	0	1.09863	0.988548	1.22098	0.0807839	0.818428
PKB beta	P31751	proximal	male	1	0	1.18112	0.97976	1.42387	0.0808883	0.818428
EFHD2	Q96C19	proximal	male	1	0	1.21973	0.975782	1.52467	0.0810482	0.818605
a2-HS-Glycoprotein	P02765	proximal	male	1	0	1.1878	0.978904	1.44129	0.0811739	0.819015
CBX2	Q14781	proximal	male	1	0	0.836852	0.684862	1.02257	0.0815644	0.819308
F175A	Q6UWZ7	proximal	male	1	0	0.685158	0.447384	1.04931	0.0820955	0.821132
SEM4F	O95754	proximal	male	1	0	1.12832	0.984712	1.29288	0.0821819	0.821189
AN32A	P39687	proximal	male	1	0	1.13295	0.984161	1.30424	0.0822627	0.821189
ERRalpha	P11474	proximal	male	1	0	1.14262	0.983081	1.32806	0.0822852	0.821189
ASCC1	Q8N9N2	proximal	male	1	0	0.804759	0.629871	1.0282	0.0823021	0.821189
WEE2	P0C1S8	proximal	male	1	0	0.789394	0.604526	1.0308	0.082359	0.821451
PF4V	P10720	proximal	male	1	0	0.723896	0.502715	1.04239	0.0824237	0.821532
NLGN3	Q9NZ94	proximal	male	1	0	1.12723	0.984698	1.2904	0.0824944	0.821919
MYOC	Q99972	proximal	male	1	0	0.825219	0.664307	1.02511	0.082584	0.821919
Carbonic anhydrase 6	P23280	proximal	male	1	0	0.829116	0.670688	1.02497	0.0832688	0.824468
3MG	P29372	proximal	male	1	0	1.18298	0.978012	1.4309	0.0834625	0.824721
NET4	Q9HB63	proximal	male	1	0	1.21376	0.974327	1.51203	0.0839925	0.825495
KCAB3	O43448	proximal	male	1	0	1.13622	0.98291	1.31344	0.0841909	0.825822
PRS35	Q8N3Z0	proximal	male	1	0	1.16225	0.979886	1.37855	0.0842347	0.825822
INM02	Q5UCC4	proximal	male	1	0	0.805827	0.630619	1.02971	0.0843686	0.825881
CHAD	O15335	proximal	male	1	0	0.799155	0.619508	1.0309	0.0843948	0.825881
GMFB	P60983	proximal	male	1	0	1.20902	0.974537	1.49993	0.0844389	0.825881
CK049	Q9H6J7	proximal	male	1	0	0.824607	0.662213	1.02682	0.0848147	0.826116
PTGD2	O60760	proximal	male	1	0	0.823364	0.660023	1.02713	0.0849419	0.826484
SCPDL	Q8NBX0	proximal	male	1	0	1.14411	0.981616	1.3335	0.08497	0.826484
Ephrin-B3:CD	Q15768	proximal	male	1	0	1.15064	0.980761	1.34994	0.0851405	0.826948
Secretagogin	O76038	proximal	male	1	0	0.792267	0.60754	1.03316	0.0855943	0.828266
ACY3	Q96HD9	proximal	male	1	0	1.14654	0.980865	1.3402	0.0859184	0.828285
RPIA	P49247	proximal	male	1	0	0.782072	0.590663	1.03551	0.0861015	0.828285
Contactin-5	O94779	proximal	male	1	0	1.15041	0.980246	1.35012	0.086222	0.828285
FCRLA	Q7L513	proximal	male	1	0	1.15162	0.980045	1.35322	0.0863325	0.828285
Peroxiredoxin-5	P30044	proximal	male	1	0	0.780933	0.588656	1.03601	0.0864148	0.828285
IDD	P98153	proximal	male	1	0	0.778117	0.584083	1.03661	0.0864772	0.828409
LAG-3	P18627	proximal	male	1	0	1.20848	0.973074	1.50085	0.0867035	0.829256
MARCO	Q9UEW3	proximal	male	1	0	1.15046	0.97978	1.35088	0.0871459	0.829651
MIC-1	Q99988	proximal	male	1	0	1.23047	0.970217	1.56055	0.0871577	0.829651
TMCC3:region 1	Q9ULS5	proximal	male	1	0	1.16928	0.97744	1.39876	0.0871928	0.829651
IMPA3	Q9NX62	proximal	male	1	0	0.837566	0.683605	1.0262	0.0871936	0.829651
NFASC	O94856	proximal	male	1	0	1.1836	0.975631	1.4359	0.0873165	0.829651
SKP2	Q13309	proximal	male	1	0	0.877783	0.755873	1.01935	0.0875066	0.829651
BUP1	Q9UBR1	proximal	male	1	0	0.65731	0.406169	1.06374	0.0875622	0.829651
UGDH	O60701	proximal	male	1	0	1.20827	0.972476	1.50124	0.0876375	0.82966
SNP23	O00161	proximal	male	1	0	0.834128	0.677248	1.02735	0.0879777	0.830474
CABP8	Q9BXU9	proximal	male	1	0	0.799268	0.61785	1.03396	0.0880552	0.830846
MDC	O00626	proximal	male	1	0	1.21734	0.971028	1.52614	0.0881804	0.831567
ZN526	Q8TF50	proximal	male	1	0	1.16819	0.977	1.39678	0.0882346	0.831664
Afamin	P43652	proximal	male	1	0	1.16835	0.976954	1.39725	0.08828	0.831664
SC61B	P60468	proximal	male	1	0	0.734739	0.51547	1.04728	0.0882855	0.831664
Contactin-4	Q8IWV2	proximal	male	1	0	0.82162	0.65544	1.02993	0.0883546	0.831664
MDM4	O15151	proximal	male	1	0	0.820601	0.653677	1.03015	0.0883883	0.831664
ROBO3	Q96MS0	proximal	male	1	0	0.759549	0.553529	1.04225	0.088448	0.831751
GOGA7	Q7Z5G4	proximal	male	1	0	0.798379	0.616132	1.03453	0.0885348	0.831922
Alpha-L-fucosidase I	P04066	proximal	male	1	0	1.18635	0.974238	1.44464	0.08908	0.832786
Galectin-4	P56470	proximal	male	1	0	1.1417	0.979897	1.33021	0.0892213	0.832786
IGFBP-1	P08833	proximal	male	1	0	0.842744	0.69179	1.02664	0.0893327	0.832786
Semaphorin 3A	Q14563	proximal	male	1	0	1.15968	0.977479	1.37585	0.0893621	0.832786
Furin		proximal	male	1	0	1.13339	0.980911	1.30958	0.0894089	0.832786
PMEPA	Q969W9	proximal	male	1	0	0.803772	0.624665	1.03423	0.0894574	0.832786
DUS10	Q9Y6W6	proximal	male	1	0	0.710397	0.47856	1.05455	0.0897992	0.832896
CEBPB	P17676	proximal	male	1	0	0.739865	0.522273	1.04811	0.0899758	0.833
IMA4	O00629	proximal	male	1	0	1.15219	0.978119	1.35724	0.0900343	0.833
Cathepsin B	P07858	proximal	male	1	0	1.13719	0.980104	1.31946	0.0900749	0.833
KCTD4	Q8WVF5	proximal	male	1	0	1.13803	0.979984	1.32155	0.0900924	0.833
PDE4D	Q08499	proximal	male	1	0	1.15102	0.978227	1.35435	0.0901284	0.833101
TMM85	Q5J8M3	proximal	male	1	0	0.794566	0.609006	1.03666	0.0901479	0.833103
IQCF3	P0C7M6	proximal	male	1	0	1.13016	0.980994	1.302	0.0902177	0.833103
ARI3C	A6NKF2	proximal	male	1	0	1.2305	0.967993	1.56419	0.0902181	0.833103
LAMA4	Q16363	proximal	male	1	0	1.19824	0.972032	1.47708	0.0902221	0.833103
NKG2D	P26718	proximal	male	1	0	0.844955	0.695262	1.02688	0.090382	0.833126
GT252	Q8IYK4	proximal	male	1	0	0.736976	0.517626	1.04928	0.0904344	0.833126
IDUA	P35475	proximal	male	1	0	1.20689	0.970641	1.50063	0.0906728	0.833126
PRRP	P81277	proximal	male	1	0	1.14604	0.978318	1.34252	0.0913256	0.834321
FGFP1	Q14512	proximal	male	1	0	1.18771	0.97263	1.45035	0.0914683	0.834908
RAR-responsive protein TIG1	P49788	proximal	male	1	0	0.830469	0.669269	1.0305	0.0915773	0.834908
BMP-1	P13497	proximal	male	1	0	1.26686	0.962411	1.66762	0.0916505	0.834908
4EBP3	O60516	proximal	male	1	0	0.855318	0.713263	1.02567	0.0917003	0.834976
FAH2A	Q96GK7	proximal	male	1	0	1.16914	0.974959	1.40199	0.0917377	0.834985
Apo E	P02649	proximal	male	1	0	1.18165	0.973261	1.43465	0.0917645	0.834985
XEDAR	Q9HAV5	proximal	male	1	0	0.848394	0.700747	1.02715	0.0919197	0.835571
PIAS4	Q8N2W9	proximal	male	1	0	1.16379	0.975454	1.38848	0.0921739	0.835656
MLF1	P58340	proximal	male	1	0	1.15087	0.977091	1.35555	0.0924774	0.835656
PP14A	Q96A00	proximal	male	1	0	1.22407	0.967104	1.54932	0.0926198	0.835656
YD286	A6NC05	proximal	male	1	0	1.13025	0.979911	1.30366	0.0927035	0.836113
U2AF2	P26368	proximal	male	1	0	0.78592	0.593472	1.04077	0.092748	0.836113
CILP2	Q8IUL8	proximal	male	1	0	0.82161	0.653347	1.03321	0.0928509	0.836113
CLIC2	O15247	proximal	male	1	0	1.18945	0.971538	1.45625	0.092897	0.836113
DDX1	Q92499	proximal	male	1	0	1.16451	0.974779	1.39116	0.09326	0.836637
MAT2B	Q9NZL9	proximal	male	1	0	0.841765	0.688305	1.02944	0.0934621	0.836859
FAIM3	O60667	proximal	male	1	0	1.21069	0.968061	1.51413	0.0938355	0.83689
LPPL	Q05315	proximal	male	1	0	0.775862	0.576504	1.04416	0.0939753	0.837034
GPC6	Q9Y625	proximal	male	1	0	1.13534	0.978577	1.31721	0.0940704	0.837238
sICAM-1	P05362	proximal	male	1	0	1.18693	0.971152	1.45065	0.0941267	0.837405
ADPRH	P54922	proximal	male	1	0	1.11754	0.981078	1.27299	0.0944328	0.837589
CA063	Q9BUV0	proximal	male	1	0	0.811588	0.635454	1.03654	0.0944397	0.837589
SSB	Q04837	proximal	male	1	0	1.20175	0.968858	1.49062	0.0945026	0.837589
ADA15:CD	Q13444	proximal	male	1	0	1.11976	0.980662	1.27858	0.0946401	0.837589
CD5L	O43866	proximal	male	1	0	1.16334	0.974007	1.38948	0.0950426	0.837589
IP16:HIN 2	Q16666	proximal	male	1	0	1.20937	0.96745	1.51177	0.095045	0.837589
Integrin a5b1	P05556	proximal	male	1	0	1.18221	0.971273	1.43896	0.0950616	0.837589
UNC5H4	Q6UXZ4	proximal	male	1	0	0.801901	0.618725	1.03931	0.0952015	0.837589
MA1A2	O60476	proximal	male	1	0	0.836284	0.677844	1.03176	0.0952684	0.837603
ECHD1	Q9NTX5	proximal	male	1	0	1.25857	0.960547	1.64905	0.0953136	0.837694
RNF25	Q96BH1	proximal	male	1	0	0.813861	0.638855	1.03681	0.095447	0.837953
ZNRF3	Q9ULT6	proximal	male	1	0	0.773922	0.572586	1.04605	0.0954961	0.837953
NB5R2	Q6BCY4	proximal	male	1	0	1.13126	0.978547	1.30781	0.0955408	0.837953
GOSR2	O14653	proximal	male	1	0	1.16548	0.973273	1.39566	0.0958427	0.838327
WNT3A	P56704	proximal	male	1	0	1.13438	0.977912	1.31588	0.0959111	0.838327
COMMD7	Q86VX2	proximal	male	1	0	1.17902	0.971226	1.43128	0.0959485	0.838327
HSP 70		proximal	male	1	0	1.18039	0.970622	1.4355	0.0966567	0.839394
TGF-b R II	P37173	proximal	male	1	0	0.854307	0.709417	1.02879	0.0967838	0.83979
CSF-1	P09603	proximal	male	1	0	1.198	0.96791	1.48279	0.0968688	0.8398
CO017	Q5XKK7	proximal	male	1	0	0.824782	0.657	1.03541	0.0969001	0.839865
Arylsulfatase A	P15289	proximal	male	1	0	1.10934	0.981429	1.25392	0.0969026	0.839865
Cardiotrophin-1	Q16619	proximal	male	1	0	1.13459	0.977397	1.31707	0.0970142	0.839865
S100A2	P29034	proximal	male	1	0	0.732288	0.506831	1.05804	0.0970149	0.839865
DCAF5	Q96JK2	proximal	male	1	0	1.14991	0.975023	1.35616	0.0970226	0.839865
TPSG1	Q9NRR2	proximal	male	1	0	1.16441	0.972813	1.39374	0.0970231	0.839865
PAI-1	P05121	proximal	male	1	0	1.18912	0.968998	1.45924	0.097229	0.840132
DDX25	Q9UHL0	proximal	male	1	0	1.13091	0.977865	1.3079	0.0972679	0.840132
SSX4	O60224	proximal	male	1	0	0.746539	0.528352	1.05483	0.0974536	0.840433
BT2A2	Q8WVV5	proximal	male	1	0	0.785683	0.590663	1.04509	0.0975255	0.840506
DJB14:CD	Q8TBM8	proximal	male	1	0	1.09783	0.983057	1.22601	0.0975881	0.840506
QSCN6	O00391	proximal	male	1	0	1.16313	0.972646	1.39093	0.0977157	0.840776
Integrin a6	P23229	proximal	male	1	0	1.09959	0.982714	1.23037	0.0977549	0.840916
ROGDI	Q9GZN7	proximal	male	1	0	0.833007	0.670796	1.03444	0.0982273	0.842221
NLGN3	Q9NZ94	proximal	male	1	0	0.706699	0.468023	1.06709	0.0987143	0.843341
DHX9	Q08211	proximal	male	1	0	1.14461	0.975042	1.34366	0.0987385	0.843341
SE1L2	Q5TEA6	proximal	male	1	0	1.14087	0.97554	1.33421	0.0989568	0.844033
DPEP2	Q9H4A9	proximal	male	1	0	0.841676	0.685822	1.03295	0.0990066	0.844033
WFDC6	Q9BQY6	proximal	male	1	0	0.839074	0.681096	1.03369	0.0992321	0.844929
nectin-1 gamma:ECD	Q15223	proximal	male	1	0	1.17343	0.970151	1.41931	0.0994031	0.845428
RM14	Q6P1L8	proximal	male	1	0	1.13611	0.976097	1.32236	0.0994355	0.845433
DEPP	Q9NTK1	proximal	male	1	0	0.840666	0.683791	1.03353	0.0995628	0.845551
MOTI	P12872	proximal	male	1	0	1.20877	0.964559	1.51481	0.0996409	0.845679
P5I11	O14683	proximal	male	1	0	1.17308	0.969992	1.41869	0.0997958	0.846217
CX04A	Q8TE69	proximal	male	1	0	1.10663	0.980833	1.24856	0.0998401	0.846311
MATN3	O15232	proximal	male	1	0	1.14797	0.973964	1.35307	0.099886	0.846311
ARF5	P84085	proximal	male	1	0	1.1404	0.97512	1.33369	0.100056	0.846627
Apo A-IV	P06727	proximal	male	1	0	0.868856	0.734794	1.02738	0.100159	0.846867
CD70	P32970	proximal	male	1	0	0.703496	0.462359	1.0704	0.100529	0.847848
DC-SIGN	Q9NNX6	proximal	male	1	0	0.836104	0.675264	1.03525	0.100564	0.847848
INP5E	Q9NRR6	proximal	male	1	0	0.826905	0.659072	1.03748	0.100571	0.847848
GCNT4	Q9P109	proximal	male	1	0	0.831595	0.667275	1.03638	0.100625	0.847848
PATE	Q8WXA2	proximal	male	1	0	0.755693	0.540898	1.05578	0.100631	0.847848
Spondin-1	Q9HCB6	proximal	male	1	0	1.15449	0.972353	1.37075	0.101021	0.848855
Vitronectin	P04004	proximal	male	1	0	1.19631	0.965586	1.48215	0.101086	0.84912
BTG2	P78543	proximal	male	1	0	1.1657	0.970391	1.40031	0.101273	0.849511
SORC3	Q9UPU3	proximal	male	1	0	0.771999	0.566451	1.05213	0.101373	0.849568
TECK	O15444	proximal	male	1	0	1.15037	0.972858	1.36027	0.101386	0.849568
Met	P08581	proximal	male	1	0	0.843934	0.688838	1.03395	0.101481	0.849568
LY86	O95711	proximal	male	1	0	0.775732	0.572425	1.05125	0.101491	0.849577
CR056	Q8TAI1	proximal	male	1	0	1.17621	0.968486	1.42849	0.101632	0.849908
EXTL2	Q9UBQ6	proximal	male	1	0	1.1201	0.977832	1.28308	0.101733	0.850445
BTNL3	Q6UXE8	proximal	male	1	0	0.683529	0.433301	1.07826	0.101845	0.851112
TLR1:ECD	Q15399	proximal	male	1	0	1.14907	0.97283	1.35724	0.101901	0.851112
TUFT1	Q9NNX1	proximal	male	1	0	0.821608	0.649243	1.03974	0.101921	0.851118
MRM1	Q6IN84	proximal	male	1	0	1.16063	0.970859	1.38749	0.101987	0.851192
NAT5	P61599	proximal	male	1	0	0.801675	0.615078	1.04488	0.102005	0.851231
ARY1	P18440	proximal	male	1	0	1.11113	0.979127	1.26092	0.102457	0.852981
CLU	O75153	proximal	male	1	0	1.12471	0.976663	1.29519	0.10267	0.853133
GCST	P48728	proximal	male	1	0	1.2507	0.956047	1.63616	0.102672	0.853133
FKBP52 protein	Q02790	proximal	male	1	0	1.21799	0.961093	1.54357	0.102758	0.853242
AK1A1	P14550	proximal	male	1	0	1.25713	0.954991	1.65487	0.102764	0.853242
a1-Antichymotrypsin	P01011	proximal	male	1	0	0.818455	0.643134	1.04157	0.10335	0.854329
RGS5	O15539	proximal	male	1	0	1.16642	0.969127	1.40387	0.10347	0.854329
B7	P33681	proximal	male	1	0	1.18829	0.965401	1.46264	0.103581	0.854329
UNC5H4	Q6UXZ4	proximal	male	1	0	0.81228	0.632367	1.04338	0.103622	0.854469
CP072	Q14CZ0	proximal	male	1	0	0.827338	0.6584	1.03962	0.103842	0.854469
RMD3	Q96TC7	proximal	male	1	0	1.2064	0.96218	1.51262	0.103971	0.854469
SHBG	P04278	proximal	male	1	0	0.808313	0.625359	1.04479	0.104098	0.854573
ZN580	Q9UK33	proximal	male	1	0	0.787022	0.589549	1.05064	0.104199	0.854573
OAT	P04181	proximal	male	1	0	1.12796	0.975468	1.30429	0.104206	0.854573
ERMIN	Q8TAM6	proximal	male	1	0	1.12793	0.97542	1.30428	0.104335	0.854573
TNF-a	P01375	proximal	male	1	0	0.760047	0.545811	1.05837	0.104346	0.854573
FGFP3	Q8TAT2	proximal	male	1	0	0.812938	0.63311	1.04385	0.10447	0.854816
KIAP	Q96CA5	proximal	male	1	0	0.731127	0.500937	1.06709	0.104516	0.854857
FMR1	Q06787	proximal	male	1	0	0.817501	0.640916	1.04274	0.104611	0.855218
TPSG1	Q9NRR2	proximal	male	1	0	0.76273	0.54966	1.05839	0.105141	0.856806
APBB3:PID 1	O95704	proximal	male	1	0	0.801913	0.613832	1.04762	0.105489	0.857382
CTCF	P49711	proximal	male	1	0	0.747056	0.524763	1.06351	0.105608	0.85771
SIAT1	P15907	proximal	male	1	0	0.806511	0.621466	1.04665	0.105864	0.857825
MUTED	Q8TDH9	proximal	male	1	0	1.13693	0.973114	1.32833	0.105956	0.857978
TXD11:C-term	Q6PKC3	proximal	male	1	0	0.761464	0.5472	1.05963	0.106001	0.858199
Cadherin-11:ECD	P55287	proximal	male	1	0	1.16305	0.968342	1.3969	0.106134	0.85851
JPH4	Q96JJ6	proximal	male	1	0	1.12756	0.974737	1.30435	0.106176	0.858551
SLIK2	Q9H156	proximal	male	1	0	0.836195	0.673048	1.03889	0.106213	0.858551
NAL10	Q86W26	proximal	male	1	0	1.10826	0.978166	1.25566	0.106646	0.858551
TPK1	Q9H3S4	proximal	male	1	0	0.835448	0.671535	1.03937	0.106653	0.858551
Hat1	O14929	proximal	male	1	0	1.14184	0.971857	1.34154	0.106779	0.859058
ART4	Q93070	proximal	male	1	0	1.17889	0.965177	1.43993	0.106818	0.859097
AL3B1	P43353	proximal	male	1	0	1.14644	0.970885	1.35374	0.107062	0.85963
LAMA3	Q16787	proximal	male	1	0	1.16302	0.967744	1.3977	0.107321	0.859667
GALT4	Q8N4A0	proximal	male	1	0	0.825024	0.652826	1.04264	0.107321	0.859667
MYB	P10242	proximal	male	1	0	1.19659	0.961735	1.48881	0.107403	0.859865
ZNF34	Q8IZ26	proximal	male	1	0	0.848977	0.69556	1.03623	0.107405	0.859865
Alkaline phosphatase, intestine	P09923	proximal	male	1	0	1.11018	0.977482	1.2609	0.107551	0.860261
MARE2	Q15555	proximal	male	1	0	0.791375	0.595095	1.05239	0.107653	0.860379
DSCL1	Q8TD84	proximal	male	1	0	0.794447	0.600087	1.05176	0.107954	0.860778
Prostasin	Q16651	proximal	male	1	0	0.86106	0.717476	1.03338	0.108008	0.860956
CALY	Q9NYX4	proximal	male	1	0	0.709812	0.467296	1.07819	0.108052	0.861004
LIRA2	Q8N149	proximal	male	1	0	1.16911	0.966182	1.41466	0.108213	0.861503
IL-1Ra	P18510	proximal	male	1	0	1.14501	0.970525	1.35087	0.108429	0.86172
lymphotactin beta	Q9UBD3	proximal	male	1	0	1.18348	0.963462	1.45374	0.108435	0.86172
PKC-D	Q05655	proximal	male	1	0	0.775624	0.56871	1.05782	0.108513	0.861937
CF126	Q6UWE3	proximal	male	1	0	1.15984	0.967613	1.39026	0.108745	0.862494
LIRA6	Q6PI73	proximal	male	1	0	0.843838	0.685691	1.03846	0.108813	0.862818
B4GT5	O43286	proximal	male	1	0	0.754762	0.535067	1.06466	0.10894	0.86291
K1324:ECD	Q6UXG2	proximal	male	1	0	0.786402	0.586115	1.05513	0.109125	0.863217
JAM-A	Q9Y624	proximal	male	1	0	1.19859	0.960316	1.496	0.109181	0.863314
PB1	Q86U86	proximal	male	1	0	1.16021	0.96724	1.39167	0.109361	0.863503
FCG2B	P31994	proximal	male	1	0	1.17284	0.964834	1.42568	0.109476	0.863503
RL5	P46777	proximal	male	1	0	1.20212	0.959487	1.50611	0.109507	0.863503
HENMT	Q5T8I9	proximal	male	1	0	1.14196	0.970582	1.34359	0.109589	0.863503
BGAT	P16442	proximal	male	1	0	0.853092	0.702157	1.03647	0.109739	0.863503
BPHL	Q86WA6	proximal	male	1	0	1.15539	0.967925	1.37917	0.10981	0.863503
C4b-binding protein beta chain	P20851	proximal	male	1	0	0.890242	0.771973	1.02663	0.109916	0.863503
ACBP	P07108	proximal	male	1	0	1.24716	0.951259	1.63509	0.109965	0.863503
CIA30	Q9Y375	proximal	male	1	0	1.18144	0.962913	1.44957	0.110086	0.863503
KCTD6	Q8NC69	proximal	male	1	0	0.830783	0.661775	1.04295	0.110143	0.863503
PSA	P07288	proximal	male	1	0	0.798109	0.605165	1.05257	0.110241	0.863503
ATP4B	P51164	proximal	male	1	0	0.801932	0.611611	1.05148	0.110302	0.863503
HEPACAM	Q14CZ8	proximal	male	1	0	0.860261	0.715109	1.03487	0.110401	0.863503
Enoyl-CoA hydratase	P30084	proximal	male	1	0	1.23216	0.953555	1.59216	0.110418	0.863503
MAPIP	Q9Y2Q5	proximal	male	1	0	1.12616	0.973137	1.30324	0.11082	0.863503
IL-1F6	Q9UHA7	proximal	male	1	0	1.19912	0.959103	1.4992	0.111042	0.863503
PILRA isoform FDF03-deltaTM	Q9UKJ1	proximal	male	1	0	0.855018	0.705191	1.03668	0.111046	0.863503
BTLA	Q7Z6A9	proximal	male	1	0	1.11543	0.975177	1.27584	0.111088	0.863503
ARF3	P61204	proximal	male	1	0	1.17257	0.963947	1.42634	0.111245	0.863503
HGD	Q93099	proximal	male	1	0	1.17556	0.963318	1.43456	0.111362	0.863503
SPB8	P50452	proximal	male	1	0	1.09648	0.978923	1.22815	0.11143	0.863503
Angiopoietin-4	Q9Y264	proximal	male	1	0	0.827454	0.655261	1.0449	0.111601	0.863503
Coagulation Factor XI	P03951	proximal	male	1	0	0.859665	0.713511	1.03576	0.111736	0.863503
ULBP-1	Q9BZM6	proximal	male	1	0	1.1435	0.969289	1.34902	0.111816	0.863503
CLC2A	Q6UVW9	proximal	male	1	0	0.813686	0.631039	1.0492	0.111908	0.863503
TSG-6	P98066	proximal	male	1	0	0.837609	0.673188	1.04219	0.111985	0.863503
ARSK	Q6UWY0	proximal	male	1	0	0.82624	0.65295	1.04552	0.111992	0.863503
KI2L4	Q99706	proximal	male	1	0	0.80631	0.618139	1.05176	0.11234	0.863503
INSL5	Q9Y5Q6	proximal	male	1	0	1.11024	0.975783	1.26322	0.112342	0.863503
CETN2	P41208	proximal	male	1	0	1.12711	0.972318	1.30655	0.112394	0.863503
PILRA	Q9UKJ1	proximal	male	1	0	0.770826	0.558972	1.06297	0.1124	0.863503
EFMT1	Q8WVE0	proximal	male	1	0	1.19469	0.959	1.48831	0.112607	0.863503
FGR	P09769	proximal	male	1	0	1.19311	0.959284	1.48392	0.112635	0.863503
I17RE	Q8NFR9	proximal	male	1	0	1.15696	0.966205	1.38539	0.112741	0.863503
GLPK5	Q6ZS86	proximal	male	1	0	1.1204	0.973529	1.28942	0.112798	0.863503
UBE2H	P62256	proximal	male	1	0	1.19124	0.959488	1.47897	0.112894	0.863528
DPY30	Q9C005	proximal	male	1	0	1.21803	0.95437	1.55452	0.113032	0.863981
CHP1	Q99653	proximal	male	1	0	1.19052	0.959482	1.47719	0.113143	0.863981
ST4A1	Q9BR01	proximal	male	1	0	1.15697	0.96597	1.38573	0.113225	0.863981
FOLR2	P14207	proximal	male	1	0	0.83417	0.666438	1.04412	0.113414	0.864225
Flt-3	P36888	proximal	male	1	0	1.16734	0.963724	1.41397	0.113619	0.865142
CL12A	Q5QGZ9	proximal	male	1	0	1.17947	0.961074	1.44751	0.11412	0.865605
SHP1L	Q9BZQ2	proximal	male	1	0	0.84802	0.691135	1.04052	0.114237	0.865638
VS10L	Q86VR7	proximal	male	1	0	0.697576	0.446165	1.09066	0.114244	0.865638
kallikrein 9	Q9UKQ9	proximal	male	1	0	0.857767	0.709036	1.0377	0.11431	0.865638
CD28	P10747	proximal	male	1	0	1.25859	0.945976	1.67451	0.114397	0.865638
KAT1	Q16773	proximal	male	1	0	1.15193	0.966405	1.37308	0.114434	0.865638
PP2A, subunit B	Q06190	proximal	male	1	0	1.10815	0.97545	1.25889	0.114565	0.865638
SORC2	Q96PQ0	proximal	male	1	0	1.20054	0.956558	1.50675	0.114843	0.866129
ARFP2	P53365	proximal	male	1	0	0.852695	0.69943	1.03954	0.114952	0.866129
VEGF121	P15692	proximal	male	1	0	0.827689	0.654159	1.04725	0.115171	0.866373
APLP2	Q06481	proximal	male	1	0	0.811931	0.626455	1.05232	0.115365	0.866463
BL1S2	Q6QNY1	proximal	male	1	0	0.836143	0.669136	1.04483	0.115448	0.866463
HBD-1	P60022	proximal	male	1	0	1.223	0.951517	1.57195	0.115973	0.867558
RCAS1	O00559	proximal	male	1	0	1.26196	0.944109	1.68683	0.116066	0.867658
Cyclin A	P20248	proximal	male	1	0	0.772281	0.559487	1.06601	0.116117	0.867824
B3GT2	O43825	proximal	male	1	0	1.12226	0.97183	1.29599	0.116222	0.868003
GRID2	O43424	proximal	male	1	0	0.831849	0.661104	1.04669	0.116268	0.868128
CD8A	P01732	proximal	male	1	0	1.17325	0.961139	1.43217	0.116322	0.868188
ABEC2	Q9Y235	proximal	male	1	0	0.855026	0.703185	1.03965	0.116388	0.86826
NGDN	Q8NEJ9	proximal	male	1	0	0.843213	0.681314	1.04358	0.116933	0.869071
PRL	P01236	proximal	male	1	0	1.23789	0.947986	1.61644	0.116976	0.869183
FZD8	Q9H461	proximal	male	1	0	0.822617	0.644395	1.05013	0.117036	0.869462
SPLC2	Q96DR5	proximal	male	1	0	1.12305	0.971303	1.2985	0.117153	0.869462
PFD5	Q99471	proximal	male	1	0	1.11689	0.97263	1.28254	0.117192	0.869462
PGAM2	P15259	proximal	male	1	0	0.850532	0.694542	1.04156	0.117327	0.869462
GRAP	Q13588	proximal	male	1	0	1.18835	0.957525	1.47481	0.117333	0.869462
MRT4	Q9UKD2	proximal	male	1	0	1.16458	0.962312	1.40935	0.117518	0.869704
Endothelin 3	P14138	proximal	male	1	0	1.14469	0.966459	1.3558	0.117608	0.870143
Factor H	P08603	proximal	male	1	0	1.17677	0.959694	1.44294	0.117695	0.87017
VASN	Q6EMK4	proximal	male	1	0	0.842195	0.679088	1.04448	0.117879	0.870216
IL-6/ IL-6 sRa Complex	P05231	proximal	male	1	0	1.09523	0.97712	1.22762	0.118191	0.870216
TREM2	Q9NZC2	proximal	male	1	0	1.19339	0.955953	1.4898	0.118291	0.870216
CHSP1	Q9Y2V2	proximal	male	1	0	0.821924	0.64259	1.05131	0.118394	0.870216
TCAL2	Q9H3H9	proximal	male	1	0	0.809337	0.620528	1.05559	0.118577	0.870216
K319L	Q8IZA0	proximal	male	1	0	0.802351	0.608368	1.05819	0.118891	0.870446
M-CSF R	P07333	proximal	male	1	0	1.1939	0.955363	1.49199	0.119135	0.870776
IL-10 Rb	Q08334	proximal	male	1	0	1.15463	0.963541	1.3836	0.119327	0.871018
HYPK	Q9NX55	proximal	male	1	0	1.12353	0.970301	1.30097	0.119479	0.871124
IRF5	Q13568	proximal	male	1	0	1.18981	0.955942	1.48089	0.119604	0.871701
OMGP	P23515	proximal	male	1	0	0.829754	0.655963	1.04959	0.119625	0.871714
ARFG1	Q8N6T3	proximal	male	1	0	1.1501	0.9643	1.37169	0.119804	0.871922
Keratin 34	O76011	proximal	male	1	0	1.12906	0.968876	1.31574	0.119959	0.871922
Dermokine	Q6E0U4	proximal	male	1	0	1.16443	0.961032	1.41089	0.120143	0.872409
TPPP	O94811	proximal	male	1	0	1.09463	0.976643	1.22686	0.120235	0.87281
GPR64	Q8IZP9	proximal	male	1	0	1.12015	0.970597	1.29274	0.120714	0.873429
CXA1	P17302	proximal	male	1	0	0.861502	0.713565	1.04011	0.120937	0.873429
H1X	Q92522	proximal	male	1	0	1.20868	0.950549	1.53692	0.12205	0.875825
LEAP-1	P81172	proximal	male	1	0	0.843609	0.679988	1.0466	0.122121	0.875825
LFA-1 beta-2	P05107	proximal	male	1	0	1.12295	0.96933	1.30091	0.122363	0.876102
DNJC1	Q96KC8	proximal	male	1	0	1.23884	0.944067	1.62566	0.122392	0.876147
ZP4	Q12836	proximal	male	1	0	1.17051	0.958545	1.42934	0.122445	0.876349
AMOT	Q4VCS5	proximal	male	1	0	1.16661	0.959296	1.41873	0.122662	0.876584
LCNL1	Q6ZST4	proximal	male	1	0	0.83319	0.660864	1.05045	0.122675	0.876591
SLIK6	Q9H5Y7	proximal	male	1	0	0.775049	0.560778	1.07119	0.122724	0.876636
Cyclin B1	P14635	proximal	male	1	0	0.826417	0.648696	1.05283	0.122768	0.876636
EST3	Q6UWW8	proximal	male	1	0	1.15176	0.962506	1.37822	0.122903	0.876636
BEX5	Q5H9J7	proximal	male	1	0	1.15759	0.961188	1.39412	0.12291	0.876636
PURA1	Q8N142	proximal	male	1	0	1.16028	0.960574	1.40152	0.122932	0.876636
SELPL:ECD	Q14242	proximal	male	1	0	0.8448	0.681851	1.04669	0.122933	0.876636
THAP2	Q9H0W7	proximal	male	1	0	0.679608	0.415697	1.11107	0.123555	0.87736
LIGHT	O43557	proximal	male	1	0	1.1524	0.962041	1.38042	0.123594	0.87736
DLRB2	Q8TF09	proximal	male	1	0	0.811374	0.621825	1.0587	0.123619	0.87736
Agrin	O00468	proximal	male	1	0	1.16228	0.959768	1.40752	0.123665	0.877478
DNPEP	Q9ULA0	proximal	male	1	0	1.10112	0.974008	1.24483	0.123761	0.87769
Galectin-8	O00214	proximal	male	1	0	0.831157	0.656696	1.05197	0.123927	0.877889
LAP2B	P42167	proximal	male	1	0	1.19869	0.951292	1.51043	0.124393	0.878545
Selenium-binding protein 1	Q13228	proximal	male	1	0	1.13443	0.965837	1.33245	0.124413	0.878545
VISL1	P62760	proximal	male	1	0	1.14261	0.963823	1.35457	0.124648	0.878851
LRTM1	Q9HBL6	proximal	male	1	0	0.801983	0.605083	1.06296	0.124734	0.878851
AIF1L	Q9BQI0	proximal	male	1	0	0.820225	0.636871	1.05636	0.124737	0.878851
IL24	Q13007	proximal	male	1	0	0.854544	0.699164	1.04445	0.124741	0.878851
Coagulation Factor Xa	P00742	proximal	male	1	0	0.847709	0.686496	1.04678	0.124744	0.878851
ANM3	O60678	proximal	male	1	0	0.854522	0.699008	1.04463	0.12505	0.879299
PAK4	O96013	proximal	male	1	0	1.27567	0.934541	1.74132	0.125142	0.879523
ACES	P22303	proximal	male	1	0	0.753935	0.525199	1.08229	0.125707	0.879979
CD30 Ligand	P32971	proximal	male	1	0	1.17619	0.955496	1.44785	0.125872	0.880369
B3GN2	Q9NY97	proximal	male	1	0	0.829696	0.65321	1.05386	0.126014	0.880476
PFD3	P61758	proximal	male	1	0	0.857394	0.703858	1.04442	0.12645	0.881349
DYRK3	O43781	proximal	male	1	0	0.76009	0.53464	1.08061	0.126484	0.881349
4-1BB ligand	P41273	proximal	male	1	0	0.81808	0.632227	1.05857	0.126735	0.881828
PLCG1	P19174	proximal	male	1	0	1.12983	0.965932	1.32153	0.126886	0.881842
CTRC	Q99895	proximal	male	1	0	0.768007	0.54719	1.07793	0.12699	0.881842
CLCA	P09496	proximal	male	1	0	1.18578	0.952689	1.4759	0.127024	0.881842
VEGF-C	P49767	proximal	male	1	0	0.82975	0.652864	1.05456	0.127093	0.881842
CHL1	O00533	proximal	male	1	0	0.832591	0.657916	1.05364	0.127251	0.881842
TRIO	O75962	proximal	male	1	0	0.811876	0.621042	1.06135	0.127397	0.881842
EHD4	Q9H223	proximal	male	1	0	1.16497	0.957139	1.41792	0.127754	0.881842
CKS-1	P61024	proximal	male	1	0	1.1498	0.960324	1.37667	0.128682	0.88241
SWP70	Q9UH65	proximal	male	1	0	1.19097	0.950519	1.49224	0.128783	0.882638
FBP12	A6NFH5	proximal	male	1	0	1.11101	0.969852	1.27272	0.128909	0.882671
DIXC1	Q155Q3	proximal	male	1	0	0.818499	0.631968	1.06009	0.12907	0.882671
BOC	Q9BWV1	proximal	male	1	0	0.849976	0.688994	1.04857	0.1292	0.882671
FCRLB	Q6BAA4	proximal	male	1	0	0.761378	0.535347	1.08284	0.129247	0.882671
TSSK2	Q96PF2	proximal	male	1	0	0.780648	0.566885	1.07502	0.129301	0.882671
IGFBP-7	Q16270	proximal	male	1	0	1.20943	0.945966	1.54627	0.129306	0.882671
LIN7A	O14910	proximal	male	1	0	1.13914	0.962566	1.34811	0.129521	0.882671
CPNS2	Q96L46	proximal	male	1	0	1.15003	0.959848	1.37789	0.129612	0.882671
SPT33	Q96N06	proximal	male	1	0	0.770775	0.550428	1.07933	0.129629	0.882671
TRI54	Q9BYV2	proximal	male	1	0	1.11511	0.96853	1.28387	0.129705	0.882671
CATZ	Q9UBR2	proximal	male	1	0	1.1652	0.95612	1.42	0.129707	0.882671
FA69C	Q0P6D2	proximal	male	1	0	1.14285	0.961567	1.35832	0.129712	0.882671
D107A	Q8IZN7	proximal	male	1	0	1.13654	0.96308	1.34125	0.129834	0.882705
FBX28	Q9NVF7	proximal	male	1	0	0.794464	0.589893	1.06998	0.129848	0.882705
MD2BP	Q15013	proximal	male	1	0	1.11598	0.96823	1.28627	0.129925	0.882705
CRBS	P22914	proximal	male	1	0	0.765829	0.542033	1.08203	0.130302	0.883496
BLC	O43927	proximal	male	1	0	0.742353	0.504586	1.09216	0.130421	0.883496
TLR4	O00206	proximal	male	1	0	1.13685	0.962737	1.34244	0.130477	0.883496
PPIP1	O43586	proximal	male	1	0	1.1098	0.969495	1.27041	0.130863	0.884228
Cadherin-6	P55285	proximal	male	1	0	1.15419	0.9582	1.39026	0.130978	0.884297
TACI	O14836	proximal	male	1	0	1.18879	0.949775	1.48795	0.131038	0.884378
SHKB1	Q8TBC3	proximal	male	1	0	1.14208	0.961141	1.35707	0.13115	0.884785
TIMP-1	P01033	proximal	male	1	0	0.899584	0.78407	1.03212	0.13126	0.884859
FCRL3	Q96P31	proximal	male	1	0	1.12475	0.965402	1.31041	0.131491	0.884859
LRC32	Q14392	proximal	male	1	0	0.826502	0.645187	1.05877	0.131554	0.884859
UBXN4:CD 2	Q92575	proximal	male	1	0	1.12238	0.965954	1.30413	0.131651	0.884859
PCDGA	Q9Y5H3	proximal	male	1	0	0.785732	0.574018	1.07553	0.132224	0.885341
PHOP1	Q8TCT1	proximal	male	1	0	0.819061	0.631618	1.06213	0.13223	0.885341
CLC4K	Q9UJ71	proximal	male	1	0	0.828376	0.648268	1.05852	0.132254	0.885458
GPR37	O15354	proximal	male	1	0	1.14909	0.958805	1.37714	0.132444	0.885537
Coagulation factor XIII	P00488	proximal	male	1	0	1.10269	0.97083	1.25247	0.132484	0.885537
IPP2	P41236	proximal	male	1	0	1.12158	0.965826	1.30244	0.132551	0.885537
WDR5	P61964	proximal	male	1	0	1.14606	0.959372	1.36908	0.132897	0.885537
ING4	Q9UNL4	proximal	male	1	0	1.13023	0.963385	1.32597	0.13304	0.885935
SMAC	Q9NR28	proximal	male	1	0	0.837946	0.665319	1.05536	0.133058	0.885946
NH2L1	P55769	proximal	male	1	0	1.15238	0.95767	1.38668	0.133112	0.886042
NKp46	O76036	proximal	male	1	0	0.861993	0.710117	1.04635	0.133153	0.886042
DCNL5	Q9BTE7	proximal	male	1	0	1.1383	0.961168	1.34807	0.133351	0.886336
NECA1	Q8N987	proximal	male	1	0	1.13943	0.960828	1.35124	0.133462	0.886336
DEAF1	O75398	proximal	male	1	0	1.18889	0.948302	1.49052	0.133661	0.886728
GUAD	Q9Y2T3	proximal	male	1	0	1.09758	0.971823	1.23961	0.133712	0.886756
MGAT1	P26572	proximal	male	1	0	1.13487	0.96182	1.33905	0.133924	0.886908
ARHGP	Q86VW2	proximal	male	1	0	1.12297	0.964945	1.30688	0.133925	0.886908
BolA-like protein 2	Q9H3K6	proximal	male	1	0	0.791837	0.583539	1.07449	0.133965	0.886908
Myoglobin	P02144	proximal	male	1	0	0.839926	0.668586	1.05518	0.133983	0.886908
NRK2	Q9NPI5	proximal	male	1	0	1.11574	0.966815	1.2876	0.134064	0.886908
TRIML	Q8N9V2	proximal	male	1	0	0.683623	0.415467	1.12485	0.134413	0.887352
LPIN1	Q14693	proximal	male	1	0	1.19549	0.946223	1.51043	0.134485	0.887352
HOME1	Q86YM7	proximal	male	1	0	1.23201	0.93743	1.61916	0.134517	0.887352
ACE	P12821	proximal	male	1	0	0.873044	0.730752	1.04304	0.134729	0.887809
ZN696	Q9H7X3	proximal	male	1	0	1.19541	0.946041	1.5105	0.134845	0.887809
SPCS1	Q9Y6A9	proximal	male	1	0	0.832595	0.654813	1.05865	0.134932	0.887809
LGR4	Q9BXB1	proximal	male	1	0	0.851011	0.688713	1.05156	0.135089	0.887809
FCL	Q13630	proximal	male	1	0	1.16253	0.954141	1.41644	0.135123	0.887809
LAG-1	Q8NHW4	proximal	male	1	0	1.15348	0.956386	1.3912	0.1353	0.887809
PPN	O95428	proximal	male	1	0	0.844309	0.676125	1.05433	0.135387	0.887809
OSTM1	Q86WC4	proximal	male	1	0	0.747231	0.509638	1.09559	0.1356	0.887809
A2ML1	A8K2U0	proximal	male	1	0	0.833211	0.655646	1.05887	0.135647	0.887809
SEN15	Q8WW01	proximal	male	1	0	0.853513	0.693195	1.05091	0.135654	0.887809
Nucleolin	P19338	proximal	male	1	0	1.16623	0.952758	1.42754	0.136014	0.888914
CSF-1	P09603	proximal	male	1	0	1.11806	0.965477	1.29475	0.136052	0.888914
MDGA1	Q8NFP4	proximal	male	1	0	0.853346	0.692588	1.05142	0.136445	0.889469
DHB7:CD	P56937	proximal	male	1	0	0.748803	0.51167	1.09584	0.136507	0.889561
DGCR6	Q14129	proximal	male	1	0	1.09863	0.970622	1.24352	0.136695	0.889829
PIHD2	Q8WWB5	proximal	male	1	0	0.813323	0.619538	1.06772	0.136736	0.88993
CNOT1	A5YKK6	proximal	male	1	0	1.23167	0.935988	1.62075	0.13684	0.890142
UB2G2	P60604	proximal	male	1	0	1.16623	0.952281	1.42824	0.136986	0.890142
HSP 70		proximal	male	1	0	1.17646	0.949598	1.45751	0.137067	0.890142
TMG1:CD	O14668	proximal	male	1	0	1.12542	0.963071	1.31513	0.137135	0.890142
DPOE3	Q9NRF9	proximal	male	1	0	1.0931	0.972006	1.22929	0.137278	0.890142
MAAI	O43708	proximal	male	1	0	0.874381	0.732465	1.04379	0.137383	0.890142
ROS1	P08922	proximal	male	1	0	1.10525	0.968458	1.26137	0.137671	0.890142
IP16:HIN 1	Q16666	proximal	male	1	0	1.17772	0.948869	1.46177	0.137843	0.890142
Olfactomedin-4	Q6UX06	proximal	male	1	0	1.16641	0.951774	1.42944	0.137923	0.890142
FGF7	P21781	proximal	male	1	0	0.778428	0.559057	1.08388	0.138059	0.890142
IRF2	P14316	proximal	male	1	0	1.11387	0.965883	1.28454	0.138154	0.890142
SHPS1	P78324	proximal	male	1	0	1.11576	0.965332	1.28964	0.138217	0.890142
Nectin-like protein 3	Q8N3J6	proximal	male	1	0	0.813531	0.619206	1.06884	0.138365	0.890426
UPK3L	B0FP48	proximal	male	1	0	0.881543	0.746061	1.04163	0.138632	0.890426
KNTC2	O14777	proximal	male	1	0	1.20246	0.942053	1.53485	0.138716	0.890426
Cripto	P13385	proximal	male	1	0	0.85754	0.69964	1.05108	0.138823	0.890426
CDY1	Q9Y6F8	proximal	male	1	0	0.774634	0.55238	1.08631	0.138844	0.890426
TMED4	Q7Z7H5	proximal	male	1	0	0.776114	0.554833	1.08565	0.138851	0.890426
ANKY2	Q8IV38	proximal	male	1	0	1.11151	0.966218	1.27864	0.139106	0.890428
CSN5	Q92905	proximal	male	1	0	1.20628	0.940784	1.54671	0.139226	0.890428
CHAC2	Q8WUX2	proximal	male	1	0	0.82277	0.635288	1.06558	0.139263	0.890428
PILRA isoform FDF03-M14	Q9UKJ1	proximal	male	1	0	0.862255	0.708445	1.04946	0.139301	0.890428
HS3SA	Q9Y663	proximal	male	1	0	0.825943	0.640966	1.0643	0.13935	0.890428
CENPV	Q7Z7K6	proximal	male	1	0	1.10192	0.968836	1.2533	0.139439	0.890594
WBP1L	Q9NX94	proximal	male	1	0	0.868804	0.720824	1.04716	0.139882	0.891238
Factor B	P00751	proximal	male	1	0	1.19466	0.943247	1.51309	0.140124	0.891702
IL-20	Q9NYY1	proximal	male	1	0	1.14055	0.957659	1.35837	0.140267	0.891758
OAF	Q86UD1	proximal	male	1	0	1.18174	0.946405	1.47559	0.140537	0.892419
DB121	Q5J5C9	proximal	male	1	0	1.16609	0.950527	1.43054	0.140636	0.892551
ZN334	Q9HCZ1	proximal	male	1	0	0.796609	0.588651	1.07804	0.140707	0.892551
CRDL2	Q6WN34	proximal	male	1	0	1.26452	0.925347	1.728	0.14075	0.892551
PSG9	Q00887	proximal	male	1	0	0.762517	0.531219	1.09453	0.141508	0.893964
PSD10	O75832	proximal	male	1	0	0.759724	0.526671	1.0959	0.141544	0.894064
PSG7	Q13046	proximal	male	1	0	0.794021	0.583747	1.08004	0.141718	0.894157
Factor D	P00746	proximal	male	1	0	0.830257	0.647765	1.06416	0.141858	0.894157
HPHL1	Q6MZM0	proximal	male	1	0	1.13803	0.957673	1.35235	0.141915	0.894157
KCTD5	Q9NXV2	proximal	male	1	0	1.125	0.961359	1.31649	0.14194	0.894157
TLR1:CD	Q15399	proximal	male	1	0	1.10747	0.966355	1.26919	0.142148	0.894157
YAED1	Q9NRH1	proximal	male	1	0	1.15388	0.953117	1.39694	0.14221	0.894157
ADA19	Q9H013	proximal	male	1	0	0.834842	0.65597	1.06249	0.142305	0.894157
Noggin	Q13253	proximal	male	1	0	1.1329	0.958849	1.33855	0.142594	0.894669
CC134	Q9H6E4	proximal	male	1	0	0.760494	0.527366	1.09668	0.142687	0.894669
COX5B	P10606	proximal	male	1	0	0.815277	0.620342	1.07147	0.142962	0.894708
RSPO2	Q6UXX9	proximal	male	1	0	1.11124	0.964963	1.2797	0.143002	0.894708
OSMR	Q99650	proximal	male	1	0	1.1008	0.968043	1.25177	0.143018	0.894708
Rb	P06400	proximal	male	1	0	1.13923	0.956821	1.35642	0.143146	0.894708
NEU1	P01178	proximal	male	1	0	0.853512	0.690396	1.05517	0.14327	0.89478
RBMS1	P29558	proximal	male	1	0	1.18929	0.942846	1.50016	0.143404	0.895088
eIF-5	P55010	proximal	male	1	0	1.15074	0.953395	1.38893	0.143537	0.895088
HDAC8	Q9BY41	proximal	male	1	0	1.17651	0.946236	1.46282	0.143554	0.895088
NF-ATc1	O95644	proximal	male	1	0	1.1696	0.948043	1.44293	0.143733	0.89538
INGR2:ECD	P38484	proximal	male	1	0	1.08551	0.97242	1.21175	0.143822	0.89538
FUT10	Q6P4F1	proximal	male	1	0	0.868104	0.718056	1.04951	0.144048	0.89559
STK3	Q13188	proximal	male	1	0	1.17493	0.946391	1.45867	0.144094	0.89559
HID1	Q8IV36	proximal	male	1	0	0.833303	0.652403	1.06436	0.144173	0.89559
TMA	P07202	proximal	male	1	0	1.19104	0.941925	1.50604	0.144225	0.89559
EGLN2	Q96KS0	proximal	male	1	0	1.13068	0.958807	1.33336	0.144308	0.89559
AT2A3	Q93084	proximal	male	1	0	0.816555	0.622037	1.0719	0.144341	0.89559
Lamin-B2	Q03252	proximal	male	1	0	1.14941	0.953401	1.38571	0.144368	0.89559
Glutathione S-transferase Pi	P09211	proximal	male	1	0	0.801343	0.595141	1.07899	0.144541	0.89559
SDF2L	Q9HCN8	proximal	male	1	0	1.11311	0.963827	1.28551	0.144705	0.89559
PLXD1	Q9Y4D7	proximal	male	1	0	1.1495	0.953129	1.38634	0.144917	0.89559
NR1H2	P55055	proximal	male	1	0	1.10184	0.967114	1.25534	0.144994	0.89559
HECD3	Q5T447	proximal	male	1	0	1.13079	0.958491	1.33405	0.145033	0.89559
TADA1	Q96BN2	proximal	male	1	0	0.828397	0.643087	1.06711	0.145055	0.89559
CP079	Q6PL45	proximal	male	1	0	1.14299	0.954891	1.36813	0.145168	0.89559
SYN3	O14994	proximal	male	1	0	1.08612	0.971864	1.21381	0.145195	0.89559
PolyUbiquitin K63	P0CG48	proximal	male	1	0	1.1539	0.951723	1.39903	0.145254	0.89559
HPCL1	P37235	proximal	male	1	0	0.83958	0.663507	1.06238	0.14537	0.89559
KIRR2	Q6UWL6	proximal	male	1	0	0.871519	0.724175	1.04884	0.145583	0.89559
RAMP1	O60894	proximal	male	1	0	0.800643	0.593427	1.08022	0.145665	0.89559
LIRB5	O75023	proximal	male	1	0	0.861532	0.704763	1.05317	0.145829	0.89559
IL-18 Ra	Q13478	proximal	male	1	0	1.1269	0.959283	1.3238	0.145936	0.89559
SLIM 1	Q13642	proximal	male	1	0	1.14628	0.953594	1.37791	0.145968	0.89559
UBL3	O95164	proximal	male	1	0	0.818571	0.624951	1.07218	0.145985	0.89559
synaptotagmin-like 2	Q9HCH5	proximal	male	1	0	0.787899	0.571338	1.08654	0.146008	0.89559
Acid ceramidase	Q13510	proximal	male	1	0	1.19862	0.938851	1.53027	0.146035	0.89559
BCL6	P41182	proximal	male	1	0	0.809702	0.609129	1.07632	0.146077	0.89559
ADEC1	O15204	proximal	male	1	0	1.13888	0.95569	1.35718	0.146103	0.89559
TNF sR-II	P20333	proximal	male	1	0	1.1632	0.948655	1.42627	0.146151	0.89559
RNF13	O43567	proximal	male	1	0	0.816502	0.621134	1.07332	0.14626	0.89559
IGF-I sR	P08069	proximal	male	1	0	0.84697	0.676944	1.0597	0.146288	0.89559
L-plastin	P13796	proximal	male	1	0	0.84774	0.678374	1.05939	0.14633	0.895657
LSM3	P62310	proximal	male	1	0	1.16679	0.947468	1.43689	0.146494	0.895682
RHG30	Q7Z6I6	proximal	male	1	0	0.81853	0.624647	1.07259	0.146537	0.895682
UBP11	P51784	proximal	male	1	0	0.847609	0.677852	1.05988	0.147068	0.895682
TCEA2	Q15560	proximal	male	1	0	1.07471	0.97496	1.18466	0.147139	0.895682
MA2B2	Q9Y2E5	proximal	male	1	0	1.12872	0.958232	1.32955	0.147254	0.895904
NOE2	O95897	proximal	male	1	0	1.15806	0.949539	1.41237	0.147403	0.895968
Thyroglobulin	P01266	proximal	male	1	0	0.753135	0.513185	1.10528	0.147466	0.895968
RSPO2	Q6UXX9	proximal	male	1	0	0.849567	0.681381	1.05927	0.1475	0.895968
T132B	Q14DG7	proximal	male	1	0	0.837597	0.658926	1.06472	0.147703	0.8962
TIAM1	Q13009	proximal	male	1	0	0.813968	0.616	1.07556	0.147711	0.8962
BMPER	Q8N8U9	proximal	male	1	0	1.1401	0.954528	1.36176	0.148026	0.896516
Carbohydrate sulfotransferase 9	Q7L1S5	proximal	male	1	0	1.1516	0.951132	1.39433	0.148029	0.896516
TTC36	A6NLP5	proximal	male	1	0	1.12739	0.958286	1.32634	0.14815	0.896519
KLRF1	Q9NZS2	proximal	male	1	0	0.787215	0.569084	1.08896	0.148401	0.896862
COAC	Q96CD2	proximal	male	1	0	0.805317	0.600363	1.08024	0.148487	0.896886
Ku70	P12956	proximal	male	1	0	1.14402	0.953083	1.37322	0.148685	0.897232
PDZ11	Q5EBL8	proximal	male	1	0	0.82189	0.629741	1.07267	0.148832	0.897381
IGF-I	P05019	proximal	male	1	0	0.837992	0.659211	1.06526	0.148848	0.897381
FGF-8F	P55075	proximal	male	1	0	0.844453	0.671218	1.0624	0.148951	0.897381
TBX22	Q9Y458	proximal	male	1	0	0.759791	0.523189	1.10339	0.14899	0.897381
IDH3G	P51553	proximal	male	1	0	0.838458	0.660004	1.06516	0.149031	0.897381
CDA	P32320	proximal	male	1	0	1.15785	0.9488	1.41296	0.149121	0.897381
SOD	P00441	proximal	male	1	0	1.16293	0.947219	1.42776	0.149316	0.897766
CBPA1	P15085	proximal	male	1	0	0.780586	0.557207	1.09352	0.149813	0.898515
M-CSF R	P07333	proximal	male	1	0	1.17785	0.94244	1.47207	0.150189	0.898712
STX8	Q9UNK0	proximal	male	1	0	1.24675	0.922952	1.68413	0.150608	0.898805
DDHD2	O94830	proximal	male	1	0	1.11671	0.960555	1.29825	0.150913	0.899384
BGH3	Q15582	proximal	male	1	0	1.17072	0.944155	1.45165	0.150915	0.899384
PLOD3	O60568	proximal	male	1	0	1.16826	0.944774	1.44461	0.151129	0.899574
GON1	P01148	proximal	male	1	0	0.838316	0.658819	1.06672	0.151406	0.899574
SHP	Q15466	proximal	male	1	0	1.12341	0.958156	1.31717	0.151733	0.899811
DOHH	Q9BU89	proximal	male	1	0	1.13215	0.955406	1.3416	0.151797	0.899811
CA130	Q5T1S8	proximal	male	1	0	1.19591	0.936353	1.52741	0.151812	0.899811
PHKA1	P46020	proximal	male	1	0	1.1019	0.96492	1.25831	0.151944	0.90003
RGS4	P49798	proximal	male	1	0	1.14695	0.950776	1.38359	0.151986	0.90008
WISP-2	O76076	proximal	male	1	0	1.1697	0.943814	1.44966	0.152209	0.900533
RAC3	P60763	proximal	male	1	0	1.20719	0.932886	1.56215	0.152222	0.900533
DLX3	O60479	proximal	male	1	0	0.869089	0.717186	1.05317	0.152293	0.900533
IL-1F9	Q9NZH8	proximal	male	1	0	0.838914	0.659569	1.06703	0.152341	0.900533
VAT1	Q99536	proximal	male	1	0	1.23246	0.925518	1.64119	0.152635	0.901038
NPM1	P06748	proximal	male	1	0	0.859636	0.698587	1.05781	0.153017	0.901099
Stanniocalcin-1	P52823	proximal	male	1	0	1.15123	0.949013	1.39653	0.153017	0.901099
BMP-4	P12644	proximal	male	1	0	1.11682	0.959676	1.2997	0.153293	0.901099
FGF-4	P08620	proximal	male	1	0	0.841497	0.664012	1.06642	0.153331	0.901099
CO9A1	P20849	proximal	male	1	0	0.845705	0.671907	1.06446	0.153356	0.901099
MARE3	Q9UPY8	proximal	male	1	0	0.806681	0.600602	1.08347	0.153488	0.901099
PTHrP	P12272	proximal	male	1	0	0.88554	0.749352	1.04648	0.153657	0.901099
paraoxonase 1	P27169	proximal	male	1	0	0.775625	0.547091	1.09962	0.153663	0.901099
DJB13	P59910	proximal	male	1	0	1.10027	0.964906	1.25461	0.153697	0.901099
Keratin-16	P08779	proximal	male	1	0	0.759096	0.519802	1.10855	0.153701	0.901099
Neurotrophin-5	P34130	proximal	male	1	0	0.820055	0.624393	1.07703	0.153751	0.901099
AT1B4	Q9UN42	proximal	male	1	0	0.857012	0.693265	1.05944	0.153786	0.901099
IL-7 Ra	P16871	proximal	male	1	0	0.803038	0.593939	1.08575	0.154054	0.901099
sRANKL	O14788	proximal	male	1	0	0.844592	0.669416	1.06561	0.1544	0.901099
MUC1:region 3	P15941	proximal	male	1	0	1.09617	0.966016	1.24385	0.154502	0.901099
APC10	Q9UM13	proximal	male	1	0	1.16757	0.943035	1.44557	0.155107	0.901099
PDIA5	Q14554	proximal	male	1	0	1.22375	0.9264	1.61654	0.155114	0.901099
HYAL1	Q12794	proximal	male	1	0	0.848193	0.675947	1.06433	0.15513	0.901099
SAM12	Q8N8I0	proximal	male	1	0	1.11842	0.958487	1.30505	0.15518	0.901099
USH1C	Q9Y6N9	proximal	male	1	0	0.855697	0.690226	1.06084	0.155224	0.901099
IFNA1	P01562	proximal	male	1	0	0.810948	0.607403	1.0827	0.155286	0.901099
FUT2	Q10981	proximal	male	1	0	1.11218	0.960381	1.28796	0.1556	0.901099
Gelsolin	P06396	proximal	male	1	0	0.861732	0.701627	1.05837	0.155897	0.901319
HS71B	P0DMV9	proximal	male	1	0	1.17022	0.941766	1.45408	0.15604	0.901525
Nephronectin	Q6UXI9	proximal	male	1	0	1.13669	0.952263	1.35683	0.156068	0.901562
Lactoferrin	P02788	proximal	male	1	0	1.11848	0.958067	1.30575	0.156305	0.901562
PTN13	Q12923	proximal	male	1	0	1.11531	0.959034	1.29705	0.156515	0.901562
GGE2D	Q9UEU5	proximal	male	1	0	0.840798	0.66146	1.06876	0.156576	0.901562
HBG2	P69892	proximal	male	1	0	1.14002	0.950975	1.36665	0.156604	0.901562
aldolase C	P09972	proximal	male	1	0	1.17662	0.939462	1.47364	0.156715	0.901562
ABHEB	Q96IU4	proximal	male	1	0	0.812531	0.609617	1.08299	0.156734	0.901562
SLIK5	O94991	proximal	male	1	0	0.841475	0.662659	1.06854	0.15676	0.901562
BICR1	Q6ZP65	proximal	male	1	0	0.794758	0.578195	1.09243	0.156986	0.901763
BAG3	O95817	proximal	male	1	0	0.728995	0.47031	1.12996	0.157495	0.901763
Apoptosis regulator Bcl-W	Q92843	proximal	male	1	0	0.846784	0.672395	1.0664	0.157499	0.901763
MID51	Q9NQG6	proximal	male	1	0	1.17928	0.938157	1.48238	0.157661	0.901763
TIM50	Q3ZCQ8	proximal	male	1	0	1.14864	0.947764	1.3921	0.157668	0.901763
RM50	Q8N5N7	proximal	male	1	0	0.892209	0.761646	1.04515	0.157695	0.901763
ZN774	Q6NX45	proximal	male	1	0	0.807972	0.601009	1.0862	0.157866	0.901763
RNF43	Q68DV7	proximal	male	1	0	0.885222	0.74735	1.04853	0.158132	0.901763
Cathepsin H	P09668	proximal	male	1	0	1.16419	0.942622	1.43783	0.158134	0.901763
ETFA	P13804	proximal	male	1	0	1.11397	0.958914	1.2941	0.15814	0.901763
AGRB2	O60241	proximal	male	1	0	0.839475	0.65835	1.07043	0.158217	0.901763
ZBP1	Q9H171	proximal	male	1	0	1.13546	0.95175	1.35463	0.158308	0.901907
WNT5B	Q9H1J7	proximal	male	1	0	0.838489	0.656405	1.07108	0.158473	0.902031
CPNE7	Q9UBL6	proximal	male	1	0	0.868627	0.714138	1.05654	0.158674	0.902031
HSP 70		proximal	male	1	0	1.11359	0.958805	1.29337	0.158822	0.902031
S100P	P25815	proximal	male	1	0	0.842705	0.664174	1.06923	0.158861	0.902031
Afamin	P43652	proximal	male	1	0	1.15583	0.944917	1.41383	0.158894	0.902031
GTSF1	Q8WW33	proximal	male	1	0	1.11011	0.959936	1.28379	0.158952	0.902031
USF2	Q15853	proximal	male	1	0	0.788836	0.567045	1.09738	0.159049	0.902031
Alpha enolase	P06733	proximal	male	1	0	1.25938	0.913539	1.73615	0.159159	0.902031
CASQ1	P31415	proximal	male	1	0	1.12662	0.954217	1.33017	0.159452	0.902031
HS3S4	Q9Y661	proximal	male	1	0	0.78083	0.553183	1.10216	0.159475	0.902031
FAK2:FAT	Q14289	proximal	male	1	0	1.14338	0.948619	1.37813	0.159628	0.902031
DcR3	O95407	proximal	male	1	0	0.856063	0.689341	1.06311	0.159653	0.902031
SARP-3	Q5T4F7	proximal	male	1	0	0.875588	0.727547	1.05375	0.159748	0.902031
Angiopoietin-2	O15123	proximal	male	1	0	1.1765	0.937932	1.47575	0.15979	0.902031
PAFAH	Q13093	proximal	male	1	0	0.849917	0.677494	1.06622	0.159815	0.902031
NGN3	Q9Y4Z2	proximal	male	1	0	1.14184	0.949023	1.37384	0.15986	0.902031
BIN3	Q9NQY0	proximal	male	1	0	1.09675	0.964215	1.24749	0.159905	0.902031
FPRP	Q9P2B2	proximal	male	1	0	0.861225	0.699154	1.06087	0.16017	0.902031
SPI2	O75830	proximal	male	1	0	0.745674	0.494979	1.12334	0.160419	0.902031
KYNU	Q16719	proximal	male	1	0	1.16472	0.941076	1.44152	0.161008	0.902031
FKBP6	O75344	proximal	male	1	0	1.13262	0.951608	1.34807	0.16101	0.902031
SPI1	P17947	proximal	male	1	0	1.17917	0.9364	1.48488	0.161135	0.902031
HPBP1	Q9NZL4	proximal	male	1	0	0.833841	0.646679	1.07517	0.161182	0.902031
Vasoactive Intestinal Peptide	P01282	proximal	male	1	0	0.778329	0.548143	1.10518	0.161238	0.902031
ALK-1	P37023	proximal	male	1	0	1.11179	0.958474	1.28963	0.161593	0.902031
TPC6A	O75865	proximal	male	1	0	1.09592	0.963992	1.24589	0.161639	0.902031
EFS	O43281	proximal	male	1	0	1.1169	0.95666	1.30397	0.161752	0.902031
BMP10	O95393	proximal	male	1	0	0.873405	0.722556	1.05575	0.161757	0.902031
Trypsin 2	P07478	proximal	male	1	0	1.14921	0.945707	1.39651	0.161934	0.902031
LR2BP	Q9P2M1	proximal	male	1	0	0.82597	0.631829	1.07976	0.161935	0.902031
ZN263	O14978	proximal	male	1	0	0.873314	0.722315	1.05588	0.161944	0.902031
GLP1R:CD	P43220	proximal	male	1	0	0.802455	0.589471	1.09239	0.161982	0.902031
HSP70 protein 8	P11142	proximal	male	1	0	1.1301	0.952061	1.34143	0.162023	0.902031
GP1BA	P07359	proximal	male	1	0	0.847485	0.672016	1.06877	0.162091	0.902031
DRB3	P79483	proximal	male	1	0	1.12039	0.955324	1.31398	0.162134	0.902054
MAP3K3	Q99759	proximal	male	1	0	1.14334	0.947565	1.37957	0.16214	0.902054
DLK1:ECD	P80370	proximal	male	1	0	1.16749	0.939588	1.45068	0.162237	0.902175
MBD4	O95243	proximal	male	1	0	1.13184	0.951349	1.34657	0.162336	0.902289
MILK2	Q8IY33	proximal	male	1	0	1.12149	0.954868	1.31718	0.162355	0.902357
Frizzled-5	Q13467	proximal	male	1	0	0.833381	0.64532	1.07625	0.162466	0.902384
RHG25	P42331	proximal	male	1	0	1.20938	0.926081	1.57934	0.162703	0.903029
GRIA4	P48058	proximal	male	1	0	1.08788	0.966514	1.22449	0.162825	0.903029
PDE1A	P54750	proximal	male	1	0	1.11686	0.956294	1.30438	0.16283	0.903029
UST	Q9Y2C2	proximal	male	1	0	0.81134	0.604907	1.08822	0.162836	0.903029
CCD89	Q8N998	proximal	male	1	0	0.783838	0.556688	1.10367	0.163024	0.903036
ROBO2	Q9HCK4	proximal	male	1	0	0.850369	0.677072	1.06802	0.163323	0.903716
NSF	P46459	proximal	male	1	0	1.19522	0.930082	1.53593	0.163454	0.903718
CD38	P28907	proximal	male	1	0	0.873828	0.722839	1.05636	0.163467	0.903718
DJC17	Q9NVM6	proximal	male	1	0	0.838047	0.653621	1.07451	0.163544	0.903718
RELL1	Q8IUW5	proximal	male	1	0	0.79426	0.574403	1.09827	0.163598	0.903718
DRBP76	Q12906	proximal	male	1	0	1.14049	0.947892	1.37222	0.163643	0.903718
RP9	Q8TA86	proximal	male	1	0	1.14606	0.945792	1.38874	0.164158	0.904164
DHE4	P49448	proximal	male	1	0	1.12496	0.952966	1.32799	0.164262	0.904398
NRX2B	P58401	proximal	male	1	0	1.11605	0.95606	1.30282	0.164288	0.904398
F263	Q16875	proximal	male	1	0	1.14254	0.946881	1.37863	0.164397	0.904437
DPEP1	P16444	proximal	male	1	0	0.846556	0.669355	1.07067	0.164492	0.904556
OPT	Q9UBM4	proximal	male	1	0	1.15406	0.942805	1.41265	0.164825	0.904993
KLHL7	Q8IXQ5	proximal	male	1	0	1.10765	0.958797	1.27961	0.164977	0.905287
C20orf77	Q9NQG5	proximal	male	1	0	1.14511	0.94569	1.38659	0.165142	0.905319
EXOS1	Q9Y3B2	proximal	male	1	0	0.856815	0.688837	1.06576	0.165144	0.905319
NDUA2	O43678	proximal	male	1	0	1.16919	0.937548	1.45805	0.165283	0.905625
TAP26	Q9P031	proximal	male	1	0	0.853997	0.683196	1.0675	0.16567	0.906034
MED4	Q9NPJ6	proximal	male	1	0	1.10836	0.958281	1.28194	0.165779	0.906194
R3GEF	Q8TBN0	proximal	male	1	0	1.12626	0.951917	1.33252	0.165848	0.906258
EF-1-alpha-1	P68104	proximal	male	1	0	0.820547	0.620231	1.08556	0.166032	0.906258
ARI1A	O14497	proximal	male	1	0	1.12092	0.95372	1.31743	0.166049	0.906258
TECT2	Q96GX1	proximal	male	1	0	1.1242	0.952498	1.32686	0.166217	0.906258
MOS1	Q5TGZ0	proximal	male	1	0	1.15379	0.942191	1.41291	0.166389	0.906314
MRI	Q9BWK5	proximal	male	1	0	1.10948	0.957619	1.28543	0.166555	0.906385
MARCKSL1	P49006	proximal	male	1	0	1.1367	0.947987	1.36298	0.166574	0.906385
THOC1	Q96FV9	proximal	male	1	0	0.847173	0.669753	1.07159	0.166586	0.906385
SIA7A	Q9NSC7	proximal	male	1	0	1.14799	0.944033	1.396	0.166707	0.906606
BPTF	Q12830	proximal	male	1	0	0.749794	0.498472	1.12783	0.166834	0.906904
IL-17	Q16552	proximal	male	1	0	0.889817	0.753919	1.05021	0.167412	0.907233
HPLN1	P10915	proximal	male	1	0	1.11142	0.956595	1.29129	0.167531	0.907233
MA6D1	Q9H9H5	proximal	male	1	0	1.11224	0.956252	1.29368	0.167663	0.907271
SG11A	Q6PDA7	proximal	male	1	0	1.10161	0.960074	1.26402	0.167814	0.907439
5HT7R	P34969	proximal	male	1	0	0.860734	0.695315	1.06551	0.168432	0.908411
b-Endorphin	P01189	proximal	male	1	0	0.805535	0.592091	1.09593	0.16858	0.908411
ADA11	O75078	proximal	male	1	0	1.09648	0.961708	1.25013	0.168682	0.908411
ERO1A	Q96HE7	proximal	male	1	0	1.18745	0.929685	1.51667	0.168816	0.908655
S100A13	Q99584	proximal	male	1	0	0.856657	0.6872	1.0679	0.168886	0.908655
SIA7F	Q969X2	proximal	male	1	0	0.822991	0.623374	1.08653	0.169302	0.90872
kallikrein 15	Q9H2R5	proximal	male	1	0	1.10329	0.958881	1.26944	0.169649	0.909348
TRAIL R4	Q9UBN6	proximal	male	1	0	1.14168	0.944945	1.37938	0.169714	0.909348
PMM1	Q92871	proximal	male	1	0	0.884312	0.741962	1.05397	0.169767	0.909348
NUCB1	Q02818	proximal	male	1	0	1.14425	0.944016	1.38695	0.169769	0.909348
Protein disulfide-isomerase	P07237	proximal	male	1	0	1.11018	0.95623	1.28892	0.169961	0.909398
Calbindin D28	P05937	proximal	male	1	0	0.813064	0.605004	1.09267	0.16998	0.909398
STMN2	Q93045	proximal	male	1	0	1.16875	0.93537	1.46036	0.17004	0.909475
UB2D4	Q9Y2X8	proximal	male	1	0	1.22327	0.917136	1.63158	0.170267	0.909695
DNJC4:N-term	Q9NNZ3	proximal	male	1	0	1.10204	0.959134	1.26623	0.170332	0.909764
Gc-Globulin, Mixed Type	P02774	proximal	male	1	0	0.867913	0.708788	1.06276	0.170403	0.90991
CG073	E0CX11	proximal	male	1	0	0.813614	0.605738	1.09283	0.170604	0.910213
SH2D3	Q8N5H7	proximal	male	1	0	1.11226	0.955171	1.29519	0.170823	0.910213
KAAG1	Q9UBP8	proximal	male	1	0	0.876833	0.726472	1.05831	0.170859	0.910289
CNTFR alpha	P26992	proximal	male	1	0	0.875892	0.724551	1.05884	0.170944	0.910313
Artemin	Q5T4W7	proximal	male	1	0	1.11398	0.954469	1.30016	0.171011	0.910336
PHB2	Q99623	proximal	male	1	0	0.873977	0.72054	1.06009	0.171455	0.910645
BAI3	O60242	proximal	male	1	0	0.833867	0.64265	1.08198	0.171601	0.910645
RDH10	Q8IZV5	proximal	male	1	0	1.11605	0.953462	1.30637	0.171705	0.910645
MDC	O00626	proximal	male	1	0	1.18275	0.929725	1.50464	0.171734	0.910645
CD032	Q8N8J7	proximal	male	1	0	1.10994	0.95572	1.28904	0.17176	0.910645
Integrin aVb8	P06756	proximal	male	1	0	0.779246	0.544892	1.11439	0.171763	0.910645
TREM2	Q9NZC2	proximal	male	1	0	1.16489	0.935865	1.44997	0.171778	0.910645
CEAM7	Q14002	proximal	male	1	0	0.870277	0.71301	1.06223	0.171845	0.910645
DLK1:CD	P80370	proximal	male	1	0	0.773422	0.53491	1.11828	0.172029	0.910645
RAB43	Q86YS6	proximal	male	1	0	0.85752	0.687755	1.06919	0.172064	0.910645
SUOX	P51687	proximal	male	1	0	0.833956	0.642578	1.08233	0.17221	0.910645
KCRU	P12532	proximal	male	1	0	1.16703	0.934878	1.45683	0.172281	0.910645
BMX	P51813	proximal	male	1	0	0.81643	0.6101	1.09254	0.172405	0.910645
EPO-R	P19235	proximal	male	1	0	0.751543	0.498589	1.13283	0.172486	0.910645
HOME3	Q9NSC5	proximal	male	1	0	1.12539	0.949686	1.3336	0.172593	0.910645
ERBB4	Q15303	proximal	male	1	0	0.852833	0.678437	1.07206	0.172616	0.910645
GHDC	Q8N2G8	proximal	male	1	0	0.87798	0.728201	1.05857	0.172698	0.910645
BORG4	Q9H3Q1	proximal	male	1	0	0.865861	0.703941	1.06502	0.172706	0.910645
IL-17 RD	Q8NFM7	proximal	male	1	0	0.835224	0.64474	1.08199	0.172778	0.910645
MXRA8:CD	Q9BRK3	proximal	male	1	0	1.10999	0.955359	1.28966	0.17278	0.910645
TMEM9:CD	Q9P0T7	proximal	male	1	0	0.845127	0.663526	1.07643	0.172797	0.910645
annexin IV	P09525	proximal	male	1	0	0.830029	0.634997	1.08496	0.172806	0.910645
Granzyme H	P20718	proximal	male	1	0	0.851934	0.676571	1.07275	0.172959	0.910645
Aminopeptidase N	P15144	proximal	male	1	0	0.830089	0.635024	1.08507	0.173023	0.910645
SMDC1	Q9NPB0	proximal	male	1	0	1.0879	0.96372	1.22809	0.173076	0.910645
Desmocollin-1	Q08554	proximal	male	1	0	0.876768	0.72557	1.05947	0.173274	0.910645
CAV3	P56539	proximal	male	1	0	0.745856	0.488989	1.13766	0.173437	0.910645
TLR3	O15455	proximal	male	1	0	0.802913	0.585335	1.10137	0.173444	0.910645
HNF1A	P20823	proximal	male	1	0	0.841465	0.656258	1.07894	0.173538	0.910645
DUS2L	Q9NX74	proximal	male	1	0	1.11799	0.951996	1.31293	0.173804	0.910645
Aldose reductase-like	O60218	proximal	male	1	0	1.13741	0.944785	1.36931	0.173826	0.910645
RILP	Q96NA2	proximal	male	1	0	0.835905	0.645596	1.08231	0.173879	0.910645
RU2B	P08579	proximal	male	1	0	1.17816	0.930041	1.49247	0.174192	0.910735
TPPC5	Q8IUR0	proximal	male	1	0	1.11847	0.951652	1.31452	0.174271	0.910735
EGLN1	Q9GZT9	proximal	male	1	0	1.11528	0.952803	1.30546	0.174421	0.910735
GORAB	Q5T7V8	proximal	male	1	0	0.858078	0.687991	1.07022	0.174489	0.910735
AMGO1:CD	Q86WK6	proximal	male	1	0	0.866963	0.705522	1.06534	0.174499	0.910735
MRAP	Q8TCY5	proximal	male	1	0	0.858251	0.688298	1.07017	0.174575	0.9108
C1QR1	Q9NPY3	proximal	male	1	0	0.863411	0.698435	1.06735	0.174631	0.910826
MTMR7	Q9Y216	proximal	male	1	0	1.15246	0.938913	1.41457	0.174745	0.910839
SAM4B	Q5PRF9	proximal	male	1	0	1.18928	0.925855	1.52766	0.174801	0.911003
SENP8	Q96LD8	proximal	male	1	0	0.743452	0.484463	1.14089	0.174869	0.911029
TIAM2	Q8IVF5	proximal	male	1	0	0.803747	0.586132	1.10216	0.175048	0.911029
MTCP1	P56278	proximal	male	1	0	0.863122	0.697586	1.06794	0.175441	0.911243
FDSCP	Q8NFU4	proximal	male	1	0	0.846312	0.66479	1.0774	0.175502	0.911243
RFPL3	O75679	proximal	male	1	0	1.08901	0.962621	1.23198	0.175512	0.911243
EphB6	O15197	proximal	male	1	0	0.859732	0.690859	1.06988	0.175562	0.911243
GIPC2	Q8TF65	proximal	male	1	0	1.11823	0.951264	1.3145	0.175611	0.911243
CSN7B	Q9H9Q2	proximal	male	1	0	1.12517	0.948574	1.33465	0.175772	0.911243
TM119	Q4V9L6	proximal	male	1	0	0.864062	0.6993	1.06764	0.175866	0.911243
FXRD1	Q96CU9	proximal	male	1	0	1.15168	0.93866	1.41304	0.175948	0.911243
SCMH1	Q96GD3	proximal	male	1	0	0.858499	0.688281	1.07081	0.176007	0.911243
LAG-3	P18627	proximal	male	1	0	1.1848	0.926757	1.5147	0.176041	0.911243
L10K	Q9UNZ5	proximal	male	1	0	0.840565	0.653595	1.08102	0.176041	0.911243
SMIM3	Q9BZL3	proximal	male	1	0	1.09556	0.959848	1.25046	0.17618	0.911243
BUD31	P41223	proximal	male	1	0	1.12665	0.947802	1.33925	0.17634	0.911243
b-CF	P0DN86	proximal	male	1	0	0.811867	0.600133	1.0983	0.176439	0.911275
Factor I	P05156	proximal	male	1	0	1.17055	0.931503	1.47094	0.176646	0.911363
fibulin 5	Q9UBX5	proximal	male	1	0	1.15834	0.93584	1.43374	0.17681	0.91139
BNIP3	Q12983	proximal	male	1	0	0.854464	0.680094	1.07354	0.176822	0.91139
NETO1	Q8TDF5	proximal	male	1	0	1.12707	0.947449	1.34073	0.176856	0.91139
MGT5A	Q09328	proximal	male	1	0	0.846095	0.663764	1.07851	0.177144	0.911706
NRAC	Q8N912	proximal	male	1	0	1.09093	0.961384	1.23793	0.177221	0.911862
GIMA4	Q9NUV9	proximal	male	1	0	1.15064	0.938448	1.4108	0.177293	0.9121
RS3	P23396	proximal	male	1	0	1.14748	0.939566	1.40141	0.177405	0.912172
BCL7A	Q4VC05	proximal	male	1	0	1.13309	0.944941	1.3587	0.17744	0.912172
DNJA2	O60884	proximal	male	1	0	0.813858	0.603237	1.09802	0.177658	0.912262
Endoglin	P17813	proximal	male	1	0	0.878984	0.728522	1.06052	0.178126	0.912653
PTPRR	Q15256	proximal	male	1	0	0.790894	0.562103	1.11281	0.178153	0.912653
GGH	Q92820	proximal	male	1	0	1.15292	0.937011	1.41859	0.178619	0.913392
RIR2B	Q7LG56	proximal	male	1	0	1.15333	0.936824	1.41988	0.178698	0.913456
THAS	P24557	proximal	male	1	0	0.852949	0.676349	1.07566	0.179019	0.913456
LRP12	Q9Y561	proximal	male	1	0	0.813643	0.602274	1.09919	0.179029	0.913456
ATS15	Q8TE58	proximal	male	1	0	0.83342	0.638897	1.08717	0.179054	0.913456
PACAP	Q8WU39	proximal	male	1	0	1.16984	0.930493	1.47075	0.179229	0.913456
PURA2	P30520	proximal	male	1	0	1.11555	0.951022	1.30854	0.179229	0.913456
GOS-28	O95249	proximal	male	1	0	1.11376	0.951722	1.30338	0.179237	0.913456
MP2K2	P36507	proximal	male	1	0	0.873332	0.716687	1.06421	0.179311	0.913456
FCAMR	Q8WWV6	proximal	male	1	0	0.872231	0.714445	1.06486	0.179376	0.913456
NLGNY	Q8NFZ3	proximal	male	1	0	0.706828	0.425896	1.17307	0.179469	0.913456
TPGS2	Q68CL5	proximal	male	1	0	0.861937	0.693726	1.07093	0.179831	0.913456
MAX	P61244	proximal	male	1	0	1.17896	0.926867	1.49961	0.179843	0.913456
SET	Q01105	proximal	male	1	0	0.83261	0.637063	1.08818	0.179845	0.913456
CBL	P22681	proximal	male	1	0	1.22315	0.911261	1.64179	0.17985	0.913456
HSH2D	Q96JZ2	proximal	male	1	0	0.880047	0.73012	1.06076	0.179939	0.913456
EMAL2	O95834	proximal	male	1	0	1.12429	0.947346	1.33428	0.179966	0.913456
MUCL1	Q96DR8	proximal	male	1	0	1.09843	0.95757	1.26002	0.17999	0.913456
PTP-1B	P18031	proximal	male	1	0	1.19936	0.919279	1.56477	0.180343	0.913456
CD82 antigen	P27701	proximal	male	1	0	1.13074	0.944614	1.35353	0.180564	0.913456
CRNN	Q9UBG3	proximal	male	1	0	1.10887	0.953173	1.29001	0.180662	0.913456
VEGF121	P15692	proximal	male	1	0	0.860348	0.690245	1.07237	0.1808	0.913456
SP-B	P07988	proximal	male	1	0	1.13106	0.944359	1.35467	0.180897	0.913456
hnRNP C1/C2	P07910	proximal	male	1	0	1.09297	0.959511	1.245	0.180917	0.913456
HMGCL	P35914	proximal	male	1	0	1.19538	0.920366	1.55256	0.180942	0.913456
GCKR	Q14397	proximal	male	1	0	0.830183	0.632002	1.09051	0.18111	0.913456
ABHEA	Q9BUJ0	proximal	male	1	0	1.17205	0.928721	1.47914	0.181178	0.913456
DLK1	P80370	proximal	male	1	0	1.14771	0.937764	1.40466	0.181363	0.913456
CSPG2	P13611	proximal	male	1	0	0.8278	0.627349	1.0923	0.181584	0.913456
PIN4	Q9Y237	proximal	male	1	0	1.21594	0.912525	1.62024	0.181894	0.913456
C43BP:START domain	Q9Y5P4	proximal	male	1	0	1.23508	0.905805	1.68406	0.182003	0.913456
Collectin Kidney 1	Q9BWP8	proximal	male	1	0	1.13798	0.941139	1.37599	0.182235	0.913456
CHIP	Q9UNE7	proximal	male	1	0	1.14783	0.937275	1.40569	0.182381	0.913456
HOP	Q9BPY8	proximal	male	1	0	1.12763	0.945057	1.34546	0.182569	0.913456
TMM8B	A6NDV4	proximal	male	1	0	0.810832	0.595611	1.10382	0.182745	0.913456
EHF	Q9NZC4	proximal	male	1	0	1.0998	0.95604	1.26518	0.183195	0.913472
ITA11	Q9UKX5	proximal	male	1	0	0.87224	0.713149	1.06682	0.183386	0.913472
MRM2	Q9UI43	proximal	male	1	0	0.86089	0.690414	1.07346	0.183393	0.913472
COCH	O43405	proximal	male	1	0	1.1565	0.933409	1.43292	0.183603	0.913799
Aconitase 1	P21399	proximal	male	1	0	1.11859	0.948223	1.31957	0.18374	0.913865
UD18	Q9HAW9	proximal	male	1	0	0.84005	0.649658	1.08624	0.183802	0.913884
DMRTB	Q96MA1	proximal	male	1	0	1.06407	0.970953	1.16611	0.183821	0.913948
H2B2E	Q16778	proximal	male	1	0	1.15281	0.934575	1.42201	0.184162	0.914362
AP1B1	Q10567	proximal	male	1	0	1.16994	0.92791	1.47509	0.184429	0.914445
NTM1A	Q9BV86	proximal	male	1	0	0.746512	0.484731	1.14967	0.184538	0.914445
WASP	P42768	proximal	male	1	0	0.778198	0.537301	1.1271	0.184546	0.914445
Integrin alpha-M	P11215	proximal	male	1	0	0.850422	0.669406	1.08039	0.184573	0.914445
NUP53	Q8NFH5	proximal	male	1	0	1.11789	0.948195	1.31797	0.184606	0.914445
CAMK2D	Q13557	proximal	male	1	0	1.21017	0.91293	1.60418	0.184674	0.914445
RA51D	O75771	proximal	male	1	0	1.15208	0.934612	1.42015	0.184712	0.914445
IF4A2	Q14240	proximal	male	1	0	1.17266	0.92673	1.48385	0.184735	0.914445
PSG2	P11465	proximal	male	1	0	0.87056	0.709289	1.0685	0.184799	0.914445
F210A	Q96ND0	proximal	male	1	0	1.16434	0.929857	1.45794	0.184801	0.914445
CISD2	Q8N5K1	proximal	male	1	0	1.13244	0.942261	1.36101	0.184859	0.914445
LAML2	Q8NHP8	proximal	male	1	0	0.855859	0.679844	1.07744	0.185175	0.91473
ATF3	P18847	proximal	male	1	0	0.747461	0.485788	1.15009	0.185527	0.914834
Stomatin-like protein 2	Q9UJZ1	proximal	male	1	0	1.12896	0.943348	1.35109	0.185641	0.914917
FA20B	O75063	proximal	male	1	0	0.881103	0.73046	1.06281	0.185778	0.915269
NOVA1	P51513	proximal	male	1	0	0.825695	0.621693	1.09664	0.185893	0.915347
MSPD1	Q9UJG1	proximal	male	1	0	0.87521	0.718327	1.06636	0.185998	0.915389
ES8L3	Q8TE67	proximal	male	1	0	1.1371	0.939926	1.37565	0.186053	0.915447
COX7R	O14548	proximal	male	1	0	0.84516	0.658506	1.08472	0.186414	0.915897
CRBB3	P26998	proximal	male	1	0	1.0868	0.96048	1.22973	0.186718	0.915897
PNPO	Q9NVS9	proximal	male	1	0	1.1153	0.948485	1.31146	0.186788	0.915897
PCD17	O14917	proximal	male	1	0	0.861901	0.691165	1.07481	0.187025	0.915897
dopa decarboxylase	P20711	proximal	male	1	0	0.849102	0.665883	1.08273	0.187171	0.915897
IL-18	Q14116	proximal	male	1	0	1.14055	0.938073	1.38674	0.18721	0.915897
KCTD6	Q8NC69	proximal	male	1	0	0.822385	0.614977	1.09974	0.18725	0.915897
SUMF1	Q8NBK3	proximal	male	1	0	1.17093	0.926087	1.4805	0.18737	0.915897
GBP2	P32456	proximal	male	1	0	1.10139	0.954076	1.27145	0.187422	0.915897
LAT	O43561	proximal	male	1	0	1.12609	0.943739	1.34367	0.187665	0.915897
MGT5A	Q09328	proximal	male	1	0	0.853911	0.675088	1.0801	0.187755	0.915897
STAU1	O95793	proximal	male	1	0	1.11763	0.947064	1.31892	0.18809	0.916076
Beta-dystroglycan	Q14118	proximal	male	1	0	1.16281	0.928725	1.4559	0.18843	0.916082
EVPL	Q92817	proximal	male	1	0	0.836608	0.641301	1.0914	0.188441	0.916082
Activin AC	P08476	proximal	male	1	0	1.10095	0.953942	1.27062	0.188452	0.916082
ST1C2	O00338	proximal	male	1	0	1.11313	0.948709	1.30606	0.188745	0.916117
GEMI7	Q9H840	proximal	male	1	0	1.16645	0.927068	1.46765	0.188919	0.916117
Endothelial lipase	Q9Y5X9	proximal	male	1	0	1.15029	0.933436	1.41752	0.188958	0.916117
TM190	Q8WZ59	proximal	male	1	0	0.867671	0.701946	1.07252	0.189336	0.916117
TINF2	Q9BSI4	proximal	male	1	0	0.850344	0.667447	1.08336	0.189525	0.916117
Hemopexin	P02790	proximal	male	1	0	0.849745	0.666259	1.08376	0.18957	0.916117
GIP	P09681	proximal	male	1	0	0.832863	0.633673	1.09467	0.189726	0.916117
IGF-II receptor	P11717	proximal	male	1	0	1.14667	0.934515	1.40698	0.189814	0.916217
GABP1	Q06547	proximal	male	1	0	0.879555	0.725892	1.06575	0.190196	0.916323
Perlecan	P98160	proximal	male	1	0	0.874505	0.715513	1.06883	0.190257	0.916323
RPAB2	P61218	proximal	male	1	0	0.857379	0.681007	1.07943	0.19036	0.916323
KCNN1	Q92952	proximal	male	1	0	0.873591	0.713606	1.06944	0.190385	0.916323
SPD2B	A1X283	proximal	male	1	0	0.83655	0.640432	1.09272	0.190403	0.916323
Angiopoietin-2	O15123	proximal	male	1	0	1.16422	0.927148	1.46192	0.190585	0.916323
EMC8	O43402	proximal	male	1	0	0.8384	0.643881	1.09169	0.190651	0.916323
Calcineurin B a	P63098	proximal	male	1	0	1.20114	0.912782	1.58058	0.190727	0.916323
TIM13	Q9Y5L4	proximal	male	1	0	1.12896	0.941384	1.35392	0.190735	0.916323
EphA5	P54756	proximal	male	1	0	0.818164	0.605687	1.10518	0.190831	0.916323
Integrin a11b1	P05556	proximal	male	1	0	0.855646	0.677363	1.08085	0.190959	0.916323
Biotinidase	P43251	proximal	male	1	0	1.16473	0.926746	1.46382	0.191009	0.916323
GRM4	Q14833	proximal	male	1	0	0.900181	0.768862	1.05393	0.191184	0.91636
MMP-10	P09238	proximal	male	1	0	0.889766	0.746722	1.06021	0.191518	0.916881
CAMK2A	Q9UQM7	proximal	male	1	0	1.16774	0.92523	1.47382	0.191671	0.917017
MYNN	Q9NPC7	proximal	male	1	0	0.883104	0.732756	1.0643	0.191717	0.917017
SUSD3	Q96L08	proximal	male	1	0	0.847376	0.660805	1.08662	0.191817	0.917017
SPDLY	Q96EA4	proximal	male	1	0	0.763905	0.509611	1.14509	0.192245	0.917017
KI2S2	P43631	proximal	male	1	0	0.859609	0.684776	1.07908	0.192252	0.917017
a2-Macroglobulin	P01023	proximal	male	1	0	0.834737	0.63623	1.09518	0.192313	0.917017
KDEL1	Q6UW63	proximal	male	1	0	1.10539	0.950802	1.28511	0.192371	0.917017
HM20A	Q9NP66	proximal	male	1	0	0.851385	0.66836	1.08453	0.192624	0.917017
SIX6	O95475	proximal	male	1	0	0.794442	0.561969	1.12308	0.192645	0.917017
IL-35	P29459	proximal	male	1	0	0.879686	0.725382	1.06681	0.192677	0.917017
DCNL1	Q96GG9	proximal	male	1	0	1.15954	0.927952	1.44893	0.192859	0.917017
CTHR1	Q96CG8	proximal	male	1	0	0.90735	0.783819	1.05035	0.192884	0.917017
MUL1:MIMD	Q969V5	proximal	male	1	0	1.11921	0.944673	1.32599	0.192924	0.917017
PDE1B	Q01064	proximal	male	1	0	0.879161	0.724199	1.06728	0.19299	0.917017
IGF-II receptor	P11717	proximal	male	1	0	1.12668	0.941454	1.34835	0.193051	0.917017
HMG-2	P26583	proximal	male	1	0	1.13527	0.937807	1.37431	0.193145	0.917017
P34	Q6PD74	proximal	male	1	0	1.15821	0.928223	1.44517	0.193443	0.917017
PIP	P12273	proximal	male	1	0	0.87087	0.707032	1.07267	0.193522	0.917017
OCLN	Q16625	proximal	male	1	0	0.85683	0.678788	1.08157	0.193546	0.917017
DCMC	O95822	proximal	male	1	0	1.13049	0.939602	1.36017	0.193676	0.917078
TXLNA	P40222	proximal	male	1	0	0.814031	0.59679	1.11035	0.193918	0.917078
CA210	Q8IVY1	proximal	male	1	0	1.09793	0.953527	1.26421	0.194098	0.917078
TRADD	Q15628	proximal	male	1	0	1.15954	0.92736	1.44984	0.194137	0.917078
ELA3B	P08861	proximal	male	1	0	0.815765	0.599869	1.10936	0.194199	0.917078
DOS	Q8N350	proximal	male	1	0	0.849076	0.663217	1.08702	0.194291	0.917078
LRIG3	Q6UXM1	proximal	male	1	0	0.861091	0.687006	1.07929	0.194349	0.917078
SIA8A	Q92185	proximal	male	1	0	1.09016	0.956887	1.242	0.194436	0.917078
NETO1	Q8TDF5	proximal	male	1	0	0.864414	0.693647	1.07722	0.194443	0.917078
INP4A	Q96PE3	proximal	male	1	0	1.16232	0.925985	1.45898	0.194648	0.917078
SYTL4:C2 2	Q96C24	proximal	male	1	0	1.11459	0.945952	1.31328	0.194937	0.917078
FTO	Q9C0B1	proximal	male	1	0	1.16012	0.926696	1.45234	0.195052	0.917078
PDGFRA	P16234	proximal	male	1	0	0.863563	0.691666	1.07818	0.195227	0.917078
RUXG	P62308	proximal	male	1	0	1.19744	0.911488	1.5731	0.195573	0.917078
CLUL1	Q15846	proximal	male	1	0	1.11951	0.943543	1.32829	0.195706	0.917078
CASC4	Q6P4E1	proximal	male	1	0	0.876804	0.718466	1.07004	0.195733	0.917078
CD37	P11049	proximal	male	1	0	1.12019	0.943175	1.33042	0.195904	0.917078
Activin RIB	P36896	proximal	male	1	0	1.10719	0.948863	1.29194	0.19591	0.917078
DPH5	Q9H2P9	proximal	male	1	0	1.1046	0.949991	1.28437	0.195972	0.917078
MO4L2	Q15014	proximal	male	1	0	0.816397	0.600277	1.11033	0.196034	0.917078
UNC5H4	Q6UXZ4	proximal	male	1	0	0.862809	0.689869	1.0791	0.19604	0.917078
FRS2	Q8WU20	proximal	male	1	0	0.841333	0.647424	1.09332	0.196183	0.917078
RPN1:CD	P04843	proximal	male	1	0	1.10521	0.949646	1.28626	0.196201	0.917078
Cadherin-12:ECD	P55289	proximal	male	1	0	1.1267	0.940074	1.35037	0.196662	0.917078
RBM19	Q9Y4C8	proximal	male	1	0	1.12151	0.942292	1.3348	0.196754	0.917078
CT202	A1L168	proximal	male	1	0	1.14629	0.931635	1.41039	0.196851	0.917078
QORL1	O95825	proximal	male	1	0	1.13467	0.936543	1.3747	0.196924	0.917078
VAMP8	Q9BV40	proximal	male	1	0	0.895958	0.758244	1.05868	0.196969	0.917078
CHIA	Q9BZP6	proximal	male	1	0	1.09459	0.954134	1.25572	0.197089	0.917078
SOSD1	Q6X4U4	proximal	male	1	0	0.833089	0.631185	1.09958	0.197188	0.917078
IL-18 Rb	O95256	proximal	male	1	0	0.810601	0.588936	1.1157	0.197648	0.917078
FBXL4:LRR2 and LRR3	Q9UKA2	proximal	male	1	0	1.11454	0.945011	1.31447	0.197706	0.917078
EPI	O14944	proximal	male	1	0	0.813465	0.594072	1.11388	0.197947	0.917078
MEG10	Q96KG7	proximal	male	1	0	1.10281	0.950081	1.2801	0.198203	0.917078
ZHX1	Q9UKY1	proximal	male	1	0	0.867096	0.697777	1.0775	0.198252	0.917078
CT173	Q96LM9	proximal	male	1	0	1.12802	0.938872	1.35527	0.198309	0.917078
CC055	A1A4F0	proximal	male	1	0	0.883024	0.730546	1.06733	0.198349	0.917078
VHLL	Q6RSH7	proximal	male	1	0	0.899182	0.764737	1.05726	0.198418	0.917078
UROL1	Q5DID0	proximal	male	1	0	1.09212	0.954827	1.24916	0.198585	0.917078
JNK2	P45984	proximal	male	1	0	1.19398	0.910979	1.56489	0.198977	0.917078
ASML	O95671	proximal	male	1	0	0.884732	0.733899	1.06656	0.199064	0.917078
ZNRF3	Q9ULT6	proximal	male	1	0	1.09361	0.95393	1.25375	0.199321	0.917078
Cathepsin G	P08311	proximal	male	1	0	1.13532	0.935277	1.37815	0.199372	0.917078
BDNF	P23560	proximal	male	1	0	0.829581	0.623636	1.10354	0.199394	0.917078
B3GA3	O94766	proximal	male	1	0	1.14897	0.929385	1.42043	0.199413	0.917078
EIF3J	O75822	proximal	male	1	0	1.16303	0.923439	1.46478	0.199419	0.917078
CC90B	Q9GZT6	proximal	male	1	0	1.11828	0.942743	1.32649	0.199433	0.917078
GFAP	P14136	proximal	male	1	0	0.866174	0.695426	1.07884	0.199664	0.917078
THSD1	Q9NS62	proximal	male	1	0	0.864402	0.69177	1.08011	0.199854	0.917078
Hat1	O14929	proximal	male	1	0	0.816373	0.598596	1.11338	0.200003	0.917078
Glutaminyl cyclase	Q16769	proximal	male	1	0	0.85728	0.677347	1.08501	0.200138	0.917078
CQ062	Q9BQA9	proximal	male	1	0	1.12551	0.939275	1.34867	0.200141	0.917078
IL32	P24001	proximal	male	1	0	0.847493	0.65793	1.09167	0.200203	0.917078
contactin-1	Q12860	proximal	male	1	0	0.875089	0.713464	1.07333	0.20029	0.917078
RGN	Q15493	proximal	male	1	0	0.837073	0.637606	1.09894	0.200333	0.917078
Cytosolic 5'-nucleotidase III-like protein	Q969T7	proximal	male	1	0	1.09328	0.953787	1.25317	0.200349	0.917078
MTUS2	Q5JR59	proximal	male	1	0	1.11814	0.942444	1.3266	0.200434	0.917078
ECP	P12724	proximal	male	1	0	1.15711	0.925379	1.44687	0.200613	0.917078
KITM	O00142	proximal	male	1	0	0.871636	0.706242	1.07576	0.20065	0.917078
ADAM 9	Q13443	proximal	male	1	0	0.9043	0.77517	1.05494	0.200679	0.917078
IRF6	O14896	proximal	male	1	0	1.21731	0.900705	1.6452	0.20072	0.917078
SMD2	P62316	proximal	male	1	0	1.14057	0.932425	1.39518	0.20076	0.917078
GPX5	O75715	proximal	male	1	0	0.892148	0.748985	1.06268	0.200971	0.917078
FGF9	P31371	proximal	male	1	0	0.829301	0.622402	1.10498	0.201164	0.917078
CNDP1	Q96KN2	proximal	male	1	0	1.13343	0.935284	1.37355	0.201418	0.917078
Poliovirus receptor	P15151	proximal	male	1	0	1.12389	0.939514	1.34444	0.201426	0.917078
CEBPB	P17676	proximal	male	1	0	1.12844	0.937437	1.35835	0.201558	0.917078
GALT3	Q14435	proximal	male	1	0	0.868955	0.700448	1.078	0.201572	0.917078
IFNA5	P01569	proximal	male	1	0	0.867987	0.698408	1.07874	0.201759	0.917078
RAP	P30533	proximal	male	1	0	1.11687	0.942528	1.32347	0.201803	0.917078
ZFN2B	Q8WV99	proximal	male	1	0	0.789141	0.548553	1.13525	0.201851	0.917078
CK5P3	Q96JB5	proximal	male	1	0	1.11908	0.941498	1.33015	0.2019	0.917078
IL-10	P22301	proximal	male	1	0	1.12767	0.937608	1.35626	0.202002	0.917078
EPHA8	P29322	proximal	male	1	0	1.0922	0.953789	1.25068	0.202091	0.917078
JAG1:CD	P78504	proximal	male	1	0	1.11469	0.9434	1.31707	0.202138	0.917078
WFKN1	Q96NZ8	proximal	male	1	0	0.867923	0.698102	1.07906	0.202281	0.917078
CHD1L	Q86WJ1	proximal	male	1	0	1.12136	0.940322	1.33725	0.202306	0.917078
GATM	P50440	proximal	male	1	0	1.1654	0.921047	1.47459	0.202333	0.917078
OIT3	Q8WWZ8	proximal	male	1	0	1.13574	0.933891	1.38122	0.202341	0.917078
GAB1	Q13480	proximal	male	1	0	1.16884	0.919581	1.48567	0.20235	0.917078
IDLC	O14645	proximal	male	1	0	0.827416	0.618173	1.10749	0.202798	0.917078
RPGP1	P47736	proximal	male	1	0	0.812958	0.591098	1.11809	0.202841	0.917078
DCA11	Q8TEB1	proximal	male	1	0	1.07214	0.963145	1.19347	0.202859	0.917078
IL-17B	Q9UHF5	proximal	male	1	0	0.750663	0.482761	1.16724	0.202886	0.917078
FHR2	P36980	proximal	male	1	0	0.894101	0.752569	1.06225	0.202979	0.917078
EMBP	P13727	proximal	male	1	0	0.847697	0.657179	1.09345	0.203318	0.917078
DB136	Q30KP8	proximal	male	1	0	0.845579	0.652982	1.09498	0.203405	0.917078
IL-17D	Q8TAD2	proximal	male	1	0	1.12102	0.94006	1.33681	0.203439	0.917078
NAIF1	Q69YI7	proximal	male	1	0	1.1881	0.910958	1.54955	0.203441	0.917078
DUT	P33316	proximal	male	1	0	0.833889	0.630241	1.10334	0.203527	0.917078
DNM1L	O00429	proximal	male	1	0	1.1632	0.921375	1.4685	0.203613	0.917078
ABHD5	Q8WTS1	proximal	male	1	0	1.14576	0.928925	1.41321	0.20366	0.917078
EKI1	Q9HBU6	proximal	male	1	0	0.81591	0.59621	1.11657	0.203696	0.917078
IL-15 Ra	Q13261	proximal	male	1	0	1.11366	0.943312	1.31477	0.203742	0.917078
p107	P28749	proximal	male	1	0	0.847279	0.65614	1.0941	0.203899	0.917078
NNAT	Q16517	proximal	male	1	0	1.14356	0.929745	1.40655	0.204008	0.917078
Semaphorin 3E	O15041	proximal	male	1	0	0.880136	0.72274	1.07181	0.204049	0.917078
DHB8	Q92506	proximal	male	1	0	1.11057	0.94457	1.30574	0.204223	0.917078
PEN2	Q9NZ42	proximal	male	1	0	1.10871	0.945365	1.30027	0.204426	0.917078
SERA	O43175	proximal	male	1	0	1.13136	0.934999	1.36896	0.204458	0.917078
DB115	Q30KQ5	proximal	male	1	0	0.837449	0.636732	1.10144	0.204488	0.917078
RNase 1	P07998	proximal	male	1	0	1.16726	0.919183	1.48229	0.204553	0.917078
CRADD	P78560	proximal	male	1	0	1.13273	0.934307	1.37328	0.204655	0.917078
B2L14	Q9BZR8	proximal	male	1	0	1.11401	0.94275	1.31639	0.204887	0.917078
GGPPS	O95749	proximal	male	1	0	0.850326	0.661773	1.0926	0.204945	0.917078
LY9	Q9HBG7	proximal	male	1	0	1.13139	0.934753	1.36938	0.205056	0.917078
XLRS1	O15537	proximal	male	1	0	1.08488	0.956423	1.2306	0.205134	0.917078
ACAM:CD	Q9H6B4	proximal	male	1	0	1.12523	0.937511	1.35054	0.20514	0.917078
FGFR4	P22455	proximal	male	1	0	0.809112	0.583044	1.12284	0.205166	0.917078
GLDN	Q6ZMI3	proximal	male	1	0	0.879267	0.720542	1.07296	0.205262	0.917078
ES8L1	Q8TE68	proximal	male	1	0	0.850795	0.662579	1.09248	0.205286	0.917078
RN141	Q8WVD5	proximal	male	1	0	1.08342	0.957078	1.22644	0.205335	0.917078
ZFP91	Q96JP5	proximal	male	1	0	1.07876	0.959324	1.21306	0.2054	0.917163
SDF-1	P48061	proximal	male	1	0	0.85272	0.66634	1.09123	0.205463	0.917168
DUS19	Q8WTR2	proximal	male	1	0	0.87945	0.720798	1.07302	0.205657	0.917215
UBP1/WDR48 Complex	O94782	proximal	male	1	0	0.88861	0.740041	1.067	0.205808	0.917215
ARL15	Q9NXU5	proximal	male	1	0	1.11916	0.940031	1.33241	0.205863	0.917215
CV015	Q8WYQ4	proximal	male	1	0	0.899565	0.763507	1.05987	0.205865	0.917215
PXDN	Q92626	proximal	male	1	0	1.1399	0.930583	1.39631	0.205885	0.917215
APEL	Q9ULZ1	proximal	male	1	0	1.13336	0.933498	1.37601	0.205971	0.917215
GAS2	O43903	proximal	male	1	0	1.12057	0.939333	1.33677	0.205989	0.917215
NMU	P48645	proximal	male	1	0	1.08249	0.957339	1.224	0.206068	0.917215
SPARCL1	Q14515	proximal	male	1	0	0.866213	0.693246	1.08234	0.206316	0.917215
ERH	P84090	proximal	male	1	0	1.1626	0.920304	1.46867	0.206424	0.917215
OLR1	P78380	proximal	male	1	0	1.13542	0.932312	1.38278	0.206594	0.917215
UBP46/WDR48 Complex	P62068	proximal	male	1	0	1.16074	0.920783	1.46324	0.207126	0.917215
IL-22BP	Q969J5	proximal	male	1	0	0.842486	0.645491	1.0996	0.20721	0.917215
TWEAKR	Q9NP84	proximal	male	1	0	1.14457	0.927911	1.41183	0.207248	0.917215
ABR	Q12979	proximal	male	1	0	1.18276	0.911153	1.53532	0.207323	0.917215
RPN2	P04844	proximal	male	1	0	1.13196	0.93356	1.37253	0.207413	0.917339
PYRD	Q02127	proximal	male	1	0	0.843512	0.647414	1.09901	0.20744	0.917339
TMIG2	Q96BF3	proximal	male	1	0	0.854635	0.669448	1.09105	0.207441	0.917339
SPRE	P35270	proximal	male	1	0	0.885173	0.732211	1.07009	0.207631	0.917396
Granzyme B	P10144	proximal	male	1	0	0.830113	0.621369	1.10898	0.207683	0.917396
UNC5A	Q6ZN44	proximal	male	1	0	1.09531	0.950394	1.26233	0.208643	0.917745
RGMA	Q96B86	proximal	male	1	0	0.880111	0.721168	1.07409	0.208871	0.917745
CEA20	Q6UY09	proximal	male	1	0	1.0997	0.948178	1.27544	0.208947	0.917745
SARG	Q9BW04	proximal	male	1	0	1.22898	0.890793	1.69556	0.20923	0.917745
CAMK2B	Q13554	proximal	male	1	0	1.18773	0.907953	1.55372	0.209343	0.917745
KAP0	P10644	proximal	male	1	0	1.1304	0.933499	1.36884	0.20939	0.917745
Macrophage scavenger receptor:ECD	P21757	proximal	male	1	0	0.8996	0.762562	1.06127	0.209558	0.917745
C1QR1	Q9NPY3	proximal	male	1	0	0.879616	0.719889	1.07478	0.209629	0.917745
PCKGC	P35558	proximal	male	1	0	1.1143	0.94088	1.31969	0.209869	0.917745
ODB2	P11182	proximal	male	1	0	1.18037	0.910825	1.52969	0.209926	0.917745
ZNF69	Q9UC07	proximal	male	1	0	0.86967	0.69899	1.08203	0.210305	0.917745
RAB23	Q9ULC3	proximal	male	1	0	0.85655	0.672253	1.09137	0.210337	0.917745
VNN2	O95498	proximal	male	1	0	1.12213	0.93692	1.34394	0.210575	0.917745
PTPRN	Q16849	proximal	male	1	0	0.868602	0.696642	1.08301	0.21075	0.917904
K132L	A8MWY0	proximal	male	1	0	0.900854	0.764879	1.061	0.211048	0.918166
BSP	P21815	proximal	male	1	0	0.853189	0.665218	1.09428	0.211142	0.918166
Coagulation Factor VII	P08709	proximal	male	1	0	1.14932	0.924027	1.42955	0.21123	0.918404
NDP	Q00604	proximal	male	1	0	1.14088	0.927776	1.40292	0.211541	0.918602
FGF-16	O43320	proximal	male	1	0	1.09054	0.951884	1.24939	0.211584	0.918602
RANG	P43487	proximal	male	1	0	1.15848	0.919633	1.45936	0.211751	0.918618
Inhibin bA chain	P08476	proximal	male	1	0	1.14174	0.927212	1.4059	0.21193	0.918875
SSRA	P43307	proximal	male	1	0	1.10481	0.944695	1.29205	0.212127	0.919103
Lymphotoxin a1/b2	P01374	proximal	male	1	0	0.861338	0.681307	1.08894	0.21213	0.919103
OSTF1	Q92882	proximal	male	1	0	1.0891	0.952363	1.24547	0.212435	0.919499
T11L1	Q9NUJ3	proximal	male	1	0	1.08409	0.954817	1.23086	0.212665	0.919934
CPXM1	Q96SM3	proximal	male	1	0	0.868275	0.695207	1.08443	0.213005	0.920433
KAP1	P31321	proximal	male	1	0	1.12726	0.933443	1.36133	0.21333	0.920905
SAT2	Q96F10	proximal	male	1	0	1.11508	0.939264	1.3238	0.213417	0.920905
CJ038	Q5VUB5	proximal	male	1	0	0.857131	0.672319	1.09275	0.213436	0.920905
PCKGM	Q16822	proximal	male	1	0	1.13411	0.930151	1.38278	0.213454	0.920905
RIFK	Q969G6	proximal	male	1	0	1.16109	0.91765	1.46912	0.213455	0.920905
KIF1C	O43896	proximal	male	1	0	0.888621	0.737751	1.07034	0.213546	0.920905
NMRL1	Q9HBL8	proximal	male	1	0	0.858297	0.674635	1.09196	0.213557	0.920905
Macrophage scavenger receptor:ECD	P21757	proximal	male	1	0	1.17646	0.910681	1.5198	0.21356	0.920905
CD39	P49961	proximal	male	1	0	1.12264	0.935565	1.34712	0.213568	0.920905
SRTD3	Q9UJW9	proximal	male	1	0	0.869069	0.696567	1.08429	0.213832	0.920905
MCP-3	P80098	proximal	male	1	0	1.11106	0.940987	1.31188	0.214082	0.920945
Collagen Type III	P02461	proximal	male	1	0	1.13604	0.928878	1.38941	0.214337	0.921046
OCTC	Q9UKG9	proximal	male	1	0	1.13756	0.928098	1.39428	0.214496	0.921077
HO-2	P30519	proximal	male	1	0	1.10828	0.942131	1.30374	0.214739	0.921299
MRP6	O95255	proximal	male	1	0	0.862312	0.682372	1.0897	0.214768	0.921299
CCL28	Q9NRJ3	proximal	male	1	0	1.15722	0.918682	1.45769	0.215043	0.921299
SMAD3	P84022	proximal	male	1	0	1.20189	0.898603	1.60754	0.2152	0.921299
MMP-16	P51512	proximal	male	1	0	0.865226	0.688185	1.08781	0.215205	0.921299
PLAK	P14923	proximal	male	1	0	0.884479	0.728409	1.07399	0.215224	0.921299
IL-11 RA	Q14626	proximal	male	1	0	1.07047	0.961175	1.19218	0.21524	0.921299
FADD	Q13158	proximal	male	1	0	0.87906	0.716689	1.07822	0.216026	0.921594
MCEE	Q96PE7	proximal	male	1	0	1.12624	0.932811	1.35979	0.216257	0.921656
PSD11	O00231	proximal	male	1	0	1.18401	0.905854	1.54758	0.216358	0.921799
Collagen alpha-3(VI):BPTI/Kunitz inhibitor	P12111	proximal	male	1	0	1.1356	0.928247	1.38928	0.216399	0.921799
HAI-1	O43278	proximal	male	1	0	0.869923	0.697425	1.08509	0.216535	0.921799
RET1L	Q5VY80	proximal	male	1	0	0.878515	0.715377	1.07886	0.216537	0.921799
MCP-4	Q99616	proximal	male	1	0	1.16976	0.912111	1.50018	0.216741	0.922006
SPHM	P51688	proximal	male	1	0	1.12827	0.931603	1.36646	0.216839	0.922006
PSG5	Q15238	proximal	male	1	0	0.883545	0.725887	1.07545	0.21696	0.922006
MESD2	Q14696	proximal	male	1	0	1.12295	0.934058	1.35005	0.217192	0.922006
TRIM1	Q9UJV3	proximal	male	1	0	0.847644	0.651832	1.10228	0.217441	0.922006
CART	Q16568	proximal	male	1	0	0.840966	0.638602	1.10746	0.217486	0.922006
Granzyme B	P10144	proximal	male	1	0	0.87218	0.701792	1.08394	0.217509	0.922006
CEBPG	P53567	proximal	male	1	0	1.11021	0.940232	1.31092	0.217539	0.922006
CMTR1	Q8N1G2	proximal	male	1	0	0.806205	0.57242	1.13547	0.217629	0.922006
4EBP2	Q13542	proximal	male	1	0	0.884437	0.727516	1.07521	0.217831	0.922006
TCF21	O43680	proximal	male	1	0	0.847227	0.650836	1.10288	0.217886	0.922006
ARF4	P18085	proximal	male	1	0	0.834384	0.62556	1.11292	0.217947	0.922006
CD3E	P07766	proximal	male	1	0	0.882106	0.722521	1.07694	0.217952	0.922006
STA5A	P42229	proximal	male	1	0	1.13954	0.925688	1.40279	0.218029	0.922006
Cyclin H	P51946	proximal	male	1	0	0.830987	0.618937	1.11569	0.218067	0.922006
EZH2	Q15910	proximal	male	1	0	0.891514	0.742611	1.07027	0.218105	0.922021
TFF3	Q07654	proximal	male	1	0	1.18316	0.905287	1.54631	0.218167	0.922156
SYF2	O95926	proximal	male	1	0	1.13013	0.930121	1.37315	0.218318	0.92237
SULT 1E	P49888	proximal	male	1	0	0.856982	0.670231	1.09577	0.218441	0.922511
RGS1	Q08116	proximal	male	1	0	1.12218	0.933885	1.34844	0.218676	0.922813
RHOQ	P17081	proximal	male	1	0	1.18986	0.90195	1.56966	0.218752	0.922813
ARRD5	A6NEK1	proximal	male	1	0	0.845227	0.646534	1.10498	0.218761	0.922813
MEOX2	P50222	proximal	male	1	0	1.10373	0.943062	1.29176	0.218853	0.922959
DDX23	Q9BUQ8	proximal	male	1	0	0.899313	0.759337	1.06509	0.218916	0.922959
HEY1	Q9Y5J3	proximal	male	1	0	0.853139	0.66227	1.09902	0.21898	0.923039
HTAI2	Q9BUP3	proximal	male	1	0	0.88154	0.720987	1.07785	0.21901	0.923044
G-CSF-R	Q99062	proximal	male	1	0	1.10275	0.943462	1.28894	0.219149	0.923179
ILKAP	Q9H0C8	proximal	male	1	0	1.11987	0.934823	1.34156	0.219229	0.923179
IL27B	Q14213	proximal	male	1	0	0.884671	0.727577	1.07568	0.219245	0.923179
RBM39	Q14498	proximal	male	1	0	1.1204	0.93449	1.34328	0.219428	0.923257
VLA-4	P05556	proximal	male	1	0	1.12553	0.931931	1.35933	0.219476	0.923258
DUS16	Q9BY84	proximal	male	1	0	1.10964	0.939842	1.3101	0.219542	0.923258
CPTP	Q5TA50	proximal	male	1	0	1.13725	0.926142	1.39648	0.219593	0.923258
OGFR	Q9NZT2	proximal	male	1	0	0.861943	0.679911	1.09271	0.219655	0.923265
IL-6	P05231	proximal	male	1	0	0.907928	0.778128	1.05938	0.21978	0.923265
TCAL1	Q15170	proximal	male	1	0	1.1202	0.934448	1.34288	0.219806	0.923265
GDPD1	Q8N9F7	proximal	male	1	0	1.09732	0.945991	1.27285	0.219968	0.923265
TB22B	Q9NU19	proximal	male	1	0	1.09106	0.9492	1.25413	0.220067	0.923265
FNBP1	Q96RU3	proximal	male	1	0	1.16077	0.91467	1.47307	0.220088	0.923265
CC167	Q9P0B6	proximal	male	1	0	0.910679	0.784183	1.05758	0.220102	0.923265
NF-kappa-B p105	P19838	proximal	male	1	0	1.16016	0.914881	1.4712	0.220247	0.923265
HSP 70		proximal	male	1	0	1.15197	0.918767	1.44437	0.220252	0.923265
DSCR6	P57055	proximal	male	1	0	1.12064	0.933901	1.34471	0.220705	0.923476
sEPCR	Q9UNN8	proximal	male	1	0	0.888825	0.736036	1.07333	0.220711	0.923476
TrkB	Q16620	proximal	male	1	0	0.8718	0.699923	1.08588	0.220748	0.923476
KCTD2	Q14681	proximal	male	1	0	1.14598	0.921383	1.42532	0.220846	0.923476
CAN3	P20807	proximal	male	1	0	1.11801	0.935135	1.33666	0.220925	0.923476
GDF7	Q7Z4P5	proximal	male	1	0	0.836264	0.628024	1.11355	0.221014	0.923476
PIMT	P22061	proximal	male	1	0	0.815419	0.588082	1.13064	0.221078	0.923476
Tropomyosin alpha-3 chain	P06753	proximal	male	1	0	1.12982	0.929164	1.37381	0.221138	0.923504
HSP 90b	P08238	proximal	male	1	0	1.2177	0.8881	1.66963	0.221303	0.923539
AGR2	O95994	proximal	male	1	0	1.08842	0.950193	1.24675	0.221456	0.923539
BEGIN	Q9BUH8	proximal	male	1	0	1.08195	0.953613	1.22756	0.22146	0.923539
KLRB1	Q12918	proximal	male	1	0	0.8237	0.603582	1.12409	0.221483	0.923539
ARMC5:ARM 5	Q96C12	proximal	male	1	0	0.863302	0.682041	1.09273	0.221542	0.923616
sL-Selectin	P14151	proximal	male	1	0	0.872469	0.701038	1.08582	0.221599	0.923616
PSB10	P40306	proximal	male	1	0	1.12197	0.93288	1.3494	0.22165	0.923653
C4b	P0C0L4	proximal	male	1	0	1.13753	0.92502	1.39885	0.221983	0.924159
AMPK a1b1g1	P54619	proximal	male	1	0	0.860826	0.67678	1.09492	0.222056	0.924159
GIIE	Q9NZK7	proximal	male	1	0	1.09872	0.944613	1.27798	0.222085	0.924159
KELL	P23276	proximal	male	1	0	0.856212	0.667358	1.09851	0.222092	0.924159
UPP1	Q16831	proximal	male	1	0	1.13842	0.924237	1.40224	0.222809	0.924521
WNT16	Q9UBV4	proximal	male	1	0	0.845011	0.644495	1.10791	0.223037	0.924683
YETS4	O95619	proximal	male	1	0	0.840847	0.636238	1.11126	0.223052	0.924683
XDH	P47989	proximal	male	1	0	0.866387	0.687879	1.09122	0.223073	0.924683
G0S2	P27469	proximal	male	1	0	1.10081	0.943187	1.28477	0.223173	0.924683
PRAX	Q9BXM0	proximal	male	1	0	0.886621	0.730542	1.07605	0.223195	0.924683
CF058	Q6P5S2	proximal	male	1	0	0.877441	0.710887	1.08302	0.223456	0.925163
THAP4	Q8WY91	proximal	male	1	0	0.854351	0.663065	1.10082	0.223527	0.925241
AT5F1	P24539	proximal	male	1	0	0.810498	0.577813	1.13689	0.223639	0.925293
Keratin 18	P05783	proximal	male	1	0	0.858901	0.672274	1.09734	0.22366	0.925293
FR1OP	O95684	proximal	male	1	0	1.11327	0.936491	1.32342	0.223893	0.925293
HEBP1	Q9NRV9	proximal	male	1	0	1.14548	0.920298	1.42577	0.223894	0.925293
COMD9	Q9P000	proximal	male	1	0	1.18147	0.902973	1.54587	0.224047	0.925293
ELK3	P41970	proximal	male	1	0	1.18566	0.900992	1.56027	0.224099	0.925293
Neurotrophin-3	P20783	proximal	male	1	0	0.863524	0.681436	1.09427	0.224595	0.925293
sperm acrosome associated 5	Q96QH8	proximal	male	1	0	1.09172	0.947373	1.25806	0.22521	0.925293
NPM1	P06748	proximal	male	1	0	0.872353	0.699506	1.08791	0.225478	0.925293
CSAG2	Q9Y5P2	proximal	male	1	0	0.820453	0.595755	1.1299	0.225511	0.925293
Dkk-4	Q9UBT3	proximal	male	1	0	0.862532	0.679031	1.09562	0.225625	0.925293
Livin B	Q96CA5	proximal	male	1	0	1.07576	0.955901	1.21065	0.225647	0.925293
S100A14	Q9HCY8	proximal	male	1	0	1.13192	0.92624	1.38328	0.225853	0.925293
UBS3B	Q8TF42	proximal	male	1	0	0.854952	0.663439	1.10175	0.225856	0.925293
ALKB3	Q96Q83	proximal	male	1	0	1.11441	0.935092	1.32812	0.226198	0.925293
Cathelicidin peptide	P49913	proximal	male	1	0	1.12854	0.927799	1.37271	0.226255	0.925293
bFGF	P09038	proximal	male	1	0	0.879041	0.713374	1.08318	0.226269	0.925293
CADH4	P55283	proximal	male	1	0	1.12568	0.929234	1.36365	0.226328	0.925293
RIC8A	Q9NPQ8	proximal	male	1	0	1.12211	0.93103	1.35241	0.226419	0.925293
FRDA	Q16595	proximal	male	1	0	1.11863	0.932747	1.34155	0.226633	0.925358
Calcyphosin	Q13938	proximal	male	1	0	0.720919	0.424034	1.22567	0.226862	0.925358
PEPL1	Q8NDH3	proximal	male	1	0	0.853638	0.660377	1.10346	0.226941	0.925358
HBAT	P09105	proximal	male	1	0	0.795751	0.549247	1.15289	0.227112	0.925358
KLH40	Q2TBA0	proximal	male	1	0	0.869313	0.692577	1.09115	0.227152	0.925358
HXK1	P19367	proximal	male	1	0	1.12233	0.93062	1.35353	0.227207	0.92548
GSHB	P48637	proximal	male	1	0	0.872975	0.700215	1.08836	0.227276	0.925546
HDGL1	Q5TGJ6	proximal	male	1	0	1.10553	0.939218	1.30129	0.227783	0.925546
NDRG2	Q9UN36	proximal	male	1	0	0.884538	0.724627	1.07974	0.22785	0.925546
PRL	P01236	proximal	male	1	0	1.17047	0.906247	1.51174	0.227882	0.925546
EDEM2	Q9BV94	proximal	male	1	0	1.09111	0.946917	1.25727	0.227912	0.925546
FHR1	Q03591	proximal	male	1	0	1.12251	0.93023	1.35453	0.227999	0.925546
SSRP1	Q08945	proximal	male	1	0	0.791114	0.540481	1.15797	0.228041	0.925627
SOX10	P56693	proximal	male	1	0	0.776155	0.514052	1.1719	0.228046	0.925627
F16P2	O00757	proximal	male	1	0	0.907321	0.774588	1.0628	0.228122	0.925709
VEGF-D	O43915	proximal	male	1	0	0.915544	0.793136	1.05684	0.228221	0.925768
NNMT	P40261	proximal	male	1	0	1.12968	0.926403	1.37757	0.228316	0.925882
TAGL3	Q9UI15	proximal	male	1	0	1.11047	0.936376	1.31694	0.228441	0.925882
UBAC1	Q9BSL1	proximal	male	1	0	0.878746	0.711954	1.08461	0.22873	0.925926
ZBT7A	O95365	proximal	male	1	0	1.10539	0.938927	1.30136	0.228894	0.925926
ETS2	P15036	proximal	male	1	0	1.09288	0.945624	1.26307	0.229052	0.925926
EP3B	P56851	proximal	male	1	0	0.841444	0.635064	1.11489	0.22919	0.925958
SULF2	Q8IWU5	proximal	male	1	0	1.08576	0.949444	1.24166	0.229333	0.926072
MIS	P03971	proximal	male	1	0	0.873645	0.700927	1.08892	0.229379	0.926072
PYY	P10082	proximal	male	1	0	1.14213	0.919545	1.41859	0.229525	0.926182
ADAM 10:ECD	O14672	proximal	male	1	0	1.08825	0.947992	1.24926	0.22963	0.926182
PSME1	Q06323	proximal	male	1	0	1.12896	0.926249	1.37604	0.229654	0.926182
FAM3C	Q92520	proximal	male	1	0	0.860606	0.673634	1.09947	0.229684	0.926182
ARL9	Q6T311	proximal	male	1	0	0.821791	0.596443	1.13228	0.230045	0.926329
RASF2	P50749	proximal	male	1	0	1.09609	0.943534	1.27331	0.230199	0.926385
IMDH1	P20839	proximal	male	1	0	1.16029	0.909998	1.47942	0.230446	0.926521
Carbonic Anhydrase XII	O43570	proximal	male	1	0	0.83142	0.614847	1.12428	0.23048	0.926521
SEM6C	Q9H3T2	proximal	male	1	0	0.803872	0.56261	1.14859	0.230502	0.926521
IKB-alpha	P25963	proximal	male	1	0	0.867964	0.688582	1.09408	0.230607	0.926521
PSPC1	Q8WXF1	proximal	male	1	0	1.10849	0.936652	1.31184	0.230739	0.926521
AMPM2	P50579	proximal	male	1	0	1.20365	0.888721	1.63017	0.23104	0.926531
KHDCL	Q5JSQ8	proximal	male	1	0	1.12417	0.928095	1.36168	0.231343	0.926928
PRP6:region 1	O94906	proximal	male	1	0	1.08202	0.95095	1.23116	0.231475	0.927078
AGO61	Q8NAT1	proximal	male	1	0	0.921073	0.805003	1.05388	0.231563	0.927194
SREC-I	Q14162	proximal	male	1	0	0.848154	0.647489	1.11101	0.231814	0.927348
SPIN1	Q9Y657	proximal	male	1	0	1.08806	0.947232	1.24982	0.232721	0.927373
KLHL2	O95198	proximal	male	1	0	1.13366	0.922543	1.3931	0.232798	0.927373
EFNB1	P98172	proximal	male	1	0	0.794276	0.544039	1.15961	0.232885	0.927373
ISK13	Q1W4C9	proximal	male	1	0	1.11572	0.931981	1.33569	0.232985	0.927373
Dtk	Q06418	proximal	male	1	0	0.855573	0.66211	1.10556	0.233006	0.927373
Tenascin		proximal	male	1	0	1.13009	0.924327	1.38165	0.233023	0.927373
TFF1	P04155	proximal	male	1	0	1.16392	0.906911	1.49376	0.233107	0.927373
SCCA1	P29508	proximal	male	1	0	1.10114	0.939862	1.29009	0.233115	0.927373
BCMA	Q02223	proximal	male	1	0	1.15169	0.913084	1.45265	0.233134	0.927373
IL-16	Q14005	proximal	male	1	0	1.15968	0.909009	1.47948	0.233176	0.927373
Apo-TC II	P20062	proximal	male	1	0	0.894484	0.744655	1.07446	0.233205	0.927373
TOPB1	Q92547	proximal	male	1	0	0.872605	0.697446	1.09175	0.233237	0.927373
RBM23	Q86U06	proximal	male	1	0	1.12248	0.928264	1.35734	0.233259	0.927373
ARF1	P84077	proximal	male	1	0	0.866889	0.685402	1.09643	0.233327	0.927373
MIF	P14174	proximal	male	1	0	1.11434	0.932517	1.33161	0.233576	0.927373
GNS	P15586	proximal	male	1	0	1.1148	0.93217	1.3332	0.233855	0.927373
Syntenin 1	O00560	proximal	male	1	0	1.14572	0.915828	1.43332	0.233856	0.927373
SNCAP	Q9Y6H5	proximal	male	1	0	0.858338	0.667462	1.1038	0.233895	0.927373
IL-4	P05112	proximal	male	1	0	1.10639	0.936667	1.30687	0.234073	0.927373
SOX	Q9P0Z9	proximal	male	1	0	1.12151	0.928451	1.35472	0.234139	0.927373
NMT1	P30419	proximal	male	1	0	1.10046	0.939908	1.28843	0.234152	0.927373
BINCA	Q96LW7	proximal	male	1	0	1.10653	0.93651	1.30741	0.234327	0.927373
ZFY27:CD region 1	Q5T4F4	proximal	male	1	0	1.09298	0.94397	1.26551	0.234483	0.927373
TMED2	Q15363	proximal	male	1	0	1.17952	0.89845	1.54851	0.234488	0.927373
NEIL1	Q96FI4	proximal	male	1	0	1.14775	0.914475	1.44053	0.234544	0.927373
GITR	Q9Y5U5	proximal	male	1	0	0.854454	0.659234	1.10748	0.234621	0.927373
CHM1A	Q9HD42	proximal	male	1	0	1.19721	0.889711	1.61097	0.234677	0.927373
IL-1F8	Q9NZH7	proximal	male	1	0	1.11579	0.931324	1.33678	0.234722	0.927373
CDYL2	Q8N8U2	proximal	male	1	0	0.898229	0.752482	1.07221	0.234767	0.927373
CD244	Q9BZW8	proximal	male	1	0	0.72097	0.420193	1.23705	0.234954	0.927373
Integrin aVb5	P06756	proximal	male	1	0	1.10708	0.935905	1.30956	0.235224	0.927373
KLOTB	Q86Z14	proximal	male	1	0	0.867856	0.686765	1.0967	0.235251	0.927373
CST8	O60676	proximal	male	1	0	1.13602	0.920217	1.40243	0.235451	0.92746
SOD3	P08294	proximal	male	1	0	0.83872	0.627219	1.12154	0.235506	0.92746
FCG3B	O75015	proximal	male	1	0	1.14245	0.916755	1.42371	0.235635	0.92746
NCAM-L1	P32004	proximal	male	1	0	0.886362	0.726159	1.08191	0.235636	0.92746
TGF-b2	P61812	proximal	male	1	0	0.873272	0.697911	1.0927	0.236076	0.92746
Aggrecan	P16112	proximal	male	1	0	0.837065	0.623645	1.12352	0.236265	0.92746
Alpha-1-syntrophin	Q13424	proximal	male	1	0	1.09717	0.941068	1.27917	0.236302	0.92746
PKD2:CD 4	Q13563	proximal	male	1	0	0.9186	0.798178	1.05719	0.236315	0.92746
ADAMTS-4	O75173	proximal	male	1	0	0.878659	0.709316	1.08843	0.236324	0.92746
SLIK4	Q8IW52	proximal	male	1	0	0.874448	0.700227	1.09202	0.236619	0.92746
MNDA	P41218	proximal	male	1	0	1.16624	0.903971	1.50461	0.236724	0.92746
ATF5	Q9Y2D1	proximal	male	1	0	0.895493	0.745826	1.07519	0.236821	0.927481
GFRa-1	P56159	proximal	male	1	0	1.13952	0.917751	1.41487	0.236923	0.927509
MUC18	P43121	proximal	male	1	0	0.880502	0.712982	1.08738	0.237234	0.927761
C4b-binding protein alpha chain	P04003	proximal	male	1	0	1.13548	0.919462	1.40225	0.237966	0.927761
GGT2	P36268	proximal	male	1	0	1.09352	0.942617	1.26858	0.23801	0.927761
TIGIT	Q495A1	proximal	male	1	0	0.863517	0.676671	1.10195	0.238174	0.927761
Discoidin domain receptor 2	Q16832	proximal	male	1	0	1.13314	0.920423	1.39502	0.238686	0.927761
UBP22	Q9UPT9	proximal	male	1	0	0.870675	0.691525	1.09624	0.238705	0.927761
TFPI	P10646	proximal	male	1	0	1.17458	0.898604	1.53532	0.238967	0.927761
HSP 27	P04792	proximal	male	1	0	1.18455	0.89357	1.57027	0.238977	0.927761
ARL5A	Q9Y689	proximal	male	1	0	0.855915	0.660636	1.10892	0.238989	0.927761
SLAF5	Q9UIB8	proximal	male	1	0	0.862343	0.67393	1.10343	0.239013	0.927761
HPSE	Q9Y251	proximal	male	1	0	1.08297	0.948399	1.23664	0.239041	0.927761
TCP10	Q12799	proximal	male	1	0	1.09423	0.941883	1.27122	0.239104	0.927761
SHC2	P98077	proximal	male	1	0	1.13916	0.91688	1.41533	0.239427	0.927761
STX18	Q9P2W9	proximal	male	1	0	0.873615	0.697515	1.09417	0.239441	0.927776
CD97	P48960	proximal	male	1	0	1.12725	0.923252	1.37633	0.239598	0.927776
UBE4A	Q14139	proximal	male	1	0	0.878362	0.7076	1.09033	0.239647	0.927776
Alpha crystallin A chain	P02489	proximal	male	1	0	1.11252	0.931054	1.32936	0.24053	0.927776
ATS13	Q76LX8	proximal	male	1	0	0.887497	0.727101	1.08328	0.2406	0.927776
FABP2	P12104	proximal	male	1	0	0.898536	0.751472	1.07438	0.240703	0.927776
HNRPR	O43390	proximal	male	1	0	0.883325	0.717968	1.08677	0.240735	0.927776
Sialoadhesin	Q9BZZ2	proximal	male	1	0	0.866574	0.682113	1.10092	0.240924	0.927776
SIG14	Q08ET2	proximal	male	1	0	1.15635	0.907045	1.47417	0.240996	0.927776
PTH1R	Q03431	proximal	male	1	0	1.08407	0.947211	1.2407	0.241063	0.927776
CREG1	O75629	proximal	male	1	0	1.10007	0.937929	1.29023	0.24108	0.927776
SAA-4	P35542	proximal	male	1	0	1.11398	0.929999	1.33436	0.241202	0.927776
DCC1	Q9BVC3	proximal	male	1	0	0.812277	0.573697	1.15007	0.241252	0.927776
NOE2	O95897	proximal	male	1	0	1.12568	0.923413	1.37226	0.241394	0.927776
CQ078:C-term	Q8N4C9	proximal	male	1	0	1.07636	0.951661	1.2174	0.241473	0.927776
SIG12:Ig-like C2-type 2	Q96PQ1	proximal	male	1	0	1.11459	0.929544	1.33647	0.241518	0.927776
CENPW	Q5EE01	proximal	male	1	0	1.10992	0.932142	1.32161	0.241611	0.927776
PROF4	Q8NHR9	proximal	male	1	0	0.875627	0.701076	1.09364	0.241653	0.927776
LIMD2	Q9BT23	proximal	male	1	0	1.18392	0.892376	1.5707	0.241797	0.927776
PECI	O75521	proximal	male	1	0	1.17827	0.89522	1.55081	0.241873	0.927776
GBA3	Q9H227	proximal	male	1	0	1.12729	0.922077	1.37817	0.242539	0.928014
EXD1	Q8NHP7	proximal	male	1	0	0.891875	0.736129	1.08057	0.242565	0.928014
ULA1/ UBA3	Q13564	proximal	male	1	0	1.19883	0.884395	1.62505	0.242639	0.928014
ESRP1	Q6NXG1	proximal	male	1	0	0.845073	0.637163	1.12083	0.242687	0.928014
PKHA3	Q9HB20	proximal	male	1	0	1.13459	0.917986	1.40229	0.242711	0.928014
EGFLA	Q63HQ2	proximal	male	1	0	1.10716	0.933261	1.31347	0.242928	0.928014
CHM4A	Q9BY43	proximal	male	1	0	1.18292	0.892188	1.56839	0.243098	0.928014
LMOD1	P29536	proximal	male	1	0	1.08884	0.94378	1.25619	0.243314	0.928014
PK3CG	P48736	proximal	male	1	0	1.15339	0.907221	1.46636	0.244001	0.928014
POLH	Q9Y253	proximal	male	1	0	0.838925	0.624312	1.12731	0.244002	0.928014
CFA36	Q96G28	proximal	male	1	0	1.16459	0.901248	1.50489	0.244017	0.928014
FGF22	Q9HCT0	proximal	male	1	0	1.10727	0.932753	1.31443	0.244251	0.928014
VDR	P11473	proximal	male	1	0	0.910124	0.77666	1.06652	0.244443	0.928014
BST-2	Q10589	proximal	male	1	0	0.88744	0.725776	1.08511	0.244488	0.928014
MTHFS	P49914	proximal	male	1	0	1.18397	0.890897	1.57344	0.244508	0.928014
ZHX3	Q9H4I2	proximal	male	1	0	1.10058	0.936537	1.29335	0.244522	0.928014
MARK3	P27448	proximal	male	1	0	1.1607	0.902843	1.49219	0.244996	0.928014
BMP-3	P12645	proximal	male	1	0	1.09789	0.937931	1.28513	0.245077	0.928014
SCRB1	Q8WTV0	proximal	male	1	0	1.1049	0.933816	1.30734	0.245149	0.928014
KBRS2	Q9NYR9	proximal	male	1	0	0.872953	0.694041	1.09799	0.245588	0.928014
Chondrocalcin	P02458	proximal	male	1	0	0.895124	0.742426	1.07923	0.245643	0.928014
HXA5	P20719	proximal	male	1	0	1.12187	0.923905	1.36224	0.245668	0.928014
BAGE2	Q86Y30	proximal	male	1	0	1.14291	0.912118	1.4321	0.245773	0.928014
Plasminogen	P00747	proximal	male	1	0	1.13127	0.918549	1.39324	0.245831	0.928014
LRAD3	Q86YD5	proximal	male	1	0	0.8811	0.711436	1.09122	0.24606	0.928014
GABR2:CD	O75899	proximal	male	1	0	0.88758	0.725589	1.08574	0.246089	0.928014
PALM	O75781	proximal	male	1	0	1.10636	0.932655	1.31241	0.246096	0.928014
FAIM1	Q9NVQ4	proximal	male	1	0	1.12873	0.919864	1.38502	0.246097	0.928014
EG-VEGF	P58294	proximal	male	1	0	1.12803	0.920049	1.38303	0.246621	0.928014
ClpP endopeptidase	Q16740	proximal	male	1	0	1.06529	0.957188	1.18559	0.246671	0.928014
MEOX2	P50222	proximal	male	1	0	1.10251	0.934711	1.30043	0.246677	0.928014
PGM5	Q15124	proximal	male	1	0	0.873018	0.693807	1.09852	0.246692	0.928014
ACTN4	O43707	proximal	male	1	0	1.09909	0.936707	1.28962	0.246727	0.928014
Granzyme M	P51124	proximal	male	1	0	0.878741	0.706088	1.09361	0.246786	0.928014
LFA-1 alpha-L chain	P20701	proximal	male	1	0	0.870526	0.688426	1.10079	0.246876	0.928014
PIAS3	Q9Y6X2	proximal	male	1	0	0.89267	0.736559	1.08187	0.247008	0.928014
DHB11	Q8NBQ5	proximal	male	1	0	0.782864	0.517226	1.18493	0.247035	0.928014
DMRTD	Q8IXT2	proximal	male	1	0	1.12108	0.923723	1.36061	0.247328	0.928014
MAGE-6	P43360	proximal	male	1	0	0.864573	0.675628	1.10636	0.247433	0.928014
TIPIN	Q9BVW5	proximal	male	1	0	0.908983	0.773209	1.0686	0.247628	0.928014
CBPE	P16870	proximal	male	1	0	1.07988	0.947954	1.23016	0.2477	0.928014
MAGE-6	P43360	proximal	male	1	0	0.90124	0.755532	1.07505	0.24781	0.928014
TECTB	Q96PL2	proximal	male	1	0	0.864582	0.675431	1.1067	0.248044	0.928014
PANK1	Q8TE04	proximal	male	1	0	1.08868	0.942502	1.25753	0.248092	0.928085
Tpo	P40225	proximal	male	1	0	0.86599	0.678076	1.10598	0.248975	0.928264
FAK1	Q05397	proximal	male	1	0	0.786373	0.522571	1.18335	0.249081	0.928264
HSP70 protein 2	P54652	proximal	male	1	0	1.14499	0.909412	1.4416	0.249311	0.928479
C1-Esterase Inhibitor	P05155	proximal	male	1	0	1.10959	0.92963	1.32439	0.249407	0.928579
FCAR	P24071	proximal	male	1	0	1.09228	0.939881	1.26939	0.249621	0.928735
AHSA1	O95433	proximal	male	1	0	1.14684	0.908128	1.44829	0.249889	0.928945
LRC4B:CD	Q9NT99	proximal	male	1	0	0.827561	0.599454	1.14247	0.249973	0.928945
GNT2C	Q8N0V5	proximal	male	1	0	0.830122	0.604449	1.14005	0.250055	0.928945
CB032	Q96F85	proximal	male	1	0	0.878673	0.704833	1.09539	0.250168	0.928945
FCRL6	Q6DN72	proximal	male	1	0	1.10317	0.933144	1.30418	0.250252	0.928945
CD6	P30203	proximal	male	1	0	0.820716	0.586002	1.14944	0.250313	0.928945
FGD2	Q7Z6J4	proximal	male	1	0	1.10716	0.930624	1.3172	0.250686	0.928945
HBAT	P09105	proximal	male	1	0	1.12173	0.921757	1.36509	0.251514	0.929164
GT251	Q8NBJ5	proximal	male	1	0	1.08952	0.940999	1.26147	0.251535	0.929164
TRIM9	Q9C026	proximal	male	1	0	0.874995	0.696412	1.09937	0.251574	0.929164
RM02	Q5T653	proximal	male	1	0	0.866061	0.67726	1.1075	0.251728	0.929164
SPA24	Q86W54	proximal	male	1	0	0.890835	0.73094	1.08571	0.2521	0.929164
IL-15	P40933	proximal	male	1	0	0.893395	0.736646	1.0835	0.252111	0.929164
KI2LA	Q8N109	proximal	male	1	0	1.14629	0.907385	1.44811	0.252228	0.929164
PSA	P07288	proximal	male	1	0	0.864556	0.673797	1.10932	0.252513	0.929164
Spondin-1	Q9HCB6	proximal	male	1	0	1.13158	0.915586	1.39852	0.252678	0.929174
ATS6	Q9UKP5	proximal	male	1	0	1.08531	0.943243	1.24878	0.252759	0.929183
Apo B	P04114	proximal	male	1	0	0.87043	0.6862	1.10412	0.252771	0.929183
CUED1	Q9NWM3	proximal	male	1	0	0.862348	0.668989	1.11159	0.25293	0.929183
DJC18	Q9H819	proximal	male	1	0	1.11885	0.922824	1.35651	0.253162	0.929183
INGR2:CD	P38484	proximal	male	1	0	0.747071	0.453035	1.23195	0.253206	0.929206
C1-Esterase Inhibitor	P05155	proximal	male	1	0	0.876345	0.698776	1.09904	0.253228	0.929242
UCMA	Q8WVF2	proximal	male	1	0	0.876253	0.698566	1.09914	0.253257	0.929298
PGAM4	Q8N0Y7	proximal	male	1	0	1.10022	0.933812	1.29629	0.253648	0.929617
HEXI2	Q96MH2	proximal	male	1	0	1.09872	0.934706	1.29152	0.253716	0.929617
ATX10	Q9UBB4	proximal	male	1	0	1.12207	0.920519	1.36776	0.254224	0.929617
CBG	P08185	proximal	male	1	0	1.0991	0.934292	1.29299	0.254283	0.929617
Annexin V	P08758	proximal	male	1	0	0.822619	0.587955	1.15094	0.25448	0.929617
LA:RRM	P05455	proximal	male	1	0	0.853399	0.649703	1.12096	0.254567	0.929617
NEK7	Q8TDX7	proximal	male	1	0	0.835455	0.613191	1.13828	0.254614	0.929617
Profilin II	P35080	proximal	male	1	0	1.07947	0.946337	1.23134	0.254834	0.929934
TMOD4	Q9NZQ9	proximal	male	1	0	1.12376	0.919152	1.37392	0.255182	0.930079
F150B	Q6UX46	proximal	male	1	0	1.13884	0.910298	1.42477	0.255283	0.930079
PSME3	P61289	proximal	male	1	0	1.10793	0.92857	1.32194	0.255335	0.930079
Mammaglobin 2	O75556	proximal	male	1	0	0.871372	0.687304	1.10474	0.255433	0.930079
TRABD	Q9H4I3	proximal	male	1	0	0.873636	0.69214	1.10272	0.255544	0.930079
SRSF6	Q13247	proximal	male	1	0	1.10473	0.930395	1.31173	0.25569	0.930079
MALD2	Q8N4S9	proximal	male	1	0	1.08578	0.942122	1.25135	0.255712	0.930101
SSR1	P30872	proximal	male	1	0	1.07782	0.947128	1.22655	0.255821	0.930296
BACH2	Q9BYV9	proximal	male	1	0	0.880197	0.706235	1.09701	0.256025	0.930337
CR032	Q8TCD1	proximal	male	1	0	0.889323	0.726293	1.08895	0.25628	0.930779
IL-1 sRII	P27930	proximal	male	1	0	1.1332	0.913157	1.40627	0.256286	0.930779
TPST2	O60704	proximal	male	1	0	0.896536	0.742439	1.08262	0.25637	0.930933
Osteocalcin	P02818	proximal	male	1	0	1.12493	0.917888	1.37867	0.256646	0.930933
BTG4	Q9NY30	proximal	male	1	0	0.817019	0.576165	1.15856	0.256763	0.931042
Tenascin	P24821	proximal	male	1	0	1.1212	0.920046	1.36633	0.25681	0.931113
RELN	P78509	proximal	male	1	0	1.11319	0.924858	1.33987	0.256831	0.931113
CBX5	P45973	proximal	male	1	0	1.14362	0.906741	1.44239	0.257107	0.931148
SAP30	O75446	proximal	male	1	0	1.0949	0.935978	1.2808	0.25719	0.931148
BGAL	P16278	proximal	male	1	0	1.11846	0.921506	1.35752	0.257289	0.931148
GLCE	O94923	proximal	male	1	0	0.879109	0.703437	1.09865	0.2573	0.931148
GDNF	P39905	proximal	male	1	0	0.880611	0.706707	1.09731	0.25735	0.931148
DLDH	P09622	proximal	male	1	0	0.905705	0.763031	1.07506	0.257451	0.931148
NUDC3	Q8IVD9	proximal	male	1	0	0.87848	0.701955	1.0994	0.257626	0.931148
Alcadein-beta	Q9BQT9	proximal	male	1	0	1.11454	0.923608	1.34494	0.25802	0.931148
MCP-3	P80098	proximal	male	1	0	0.891417	0.730406	1.08792	0.258108	0.931148
Neuropilin-2	O60462	proximal	male	1	0	0.871982	0.687666	1.1057	0.258205	0.931148
UFD1	Q92890	proximal	male	1	0	1.22473	0.861785	1.74053	0.258279	0.931148
PKC-G	P05129	proximal	male	1	0	0.842081	0.625073	1.13443	0.258297	0.931148
PDIA4	P13667	proximal	male	1	0	0.851778	0.644909	1.125	0.258396	0.931148
RPAB4	P53803	proximal	male	1	0	1.16355	0.894716	1.51315	0.258469	0.931148
SC6A9	P48067	proximal	male	1	0	0.855334	0.65223	1.12169	0.258582	0.931148
Dtk	Q06418	proximal	male	1	0	0.828419	0.597618	1.14836	0.258588	0.931148
ANGL4	Q9BY76	proximal	male	1	0	1.09798	0.933555	1.29136	0.258785	0.931148
PRI1	P49642	proximal	male	1	0	0.856857	0.655334	1.12035	0.25879	0.931148
PARP:BRCT domain	P09874	proximal	male	1	0	1.1319	0.912821	1.40355	0.258957	0.931148
IFN-lambda 3	Q8IZI9	proximal	male	1	0	0.883633	0.712676	1.0956	0.259442	0.931202
CRBL2	O60519	proximal	male	1	0	0.869271	0.681394	1.10895	0.25948	0.931238
ZN843	Q8N446	proximal	male	1	0	0.9143	0.782419	1.06841	0.259594	0.931248
TGF-b3	P10600	proximal	male	1	0	1.08078	0.944199	1.23712	0.259748	0.931248
LSM12	Q3MHD2	proximal	male	1	0	0.837288	0.614742	1.1404	0.259935	0.931387
SERF2	P84101	proximal	male	1	0	1.06767	0.952689	1.19652	0.260055	0.931462
KI3L2	P43630	proximal	male	1	0	0.826191	0.592273	1.15249	0.260906	0.932082
CTNA1	P35221	proximal	male	1	0	0.854593	0.649729	1.12405	0.261147	0.932237
GLRX5	Q86SX6	proximal	male	1	0	1.10258	0.929878	1.30736	0.261216	0.932237
GALE	Q14376	proximal	male	1	0	1.1117	0.924188	1.33725	0.261237	0.932272
ETV2	O00321	proximal	male	1	0	0.863217	0.667841	1.11575	0.261256	0.932312
Aldo-keto reductase 1C1	Q04828	proximal	male	1	0	1.06629	0.953303	1.19268	0.261363	0.932396
PMGT1	Q8WZA1	proximal	male	1	0	1.07289	0.948867	1.21312	0.261641	0.932833
NAB2	Q15742	proximal	male	1	0	1.13683	0.908741	1.42218	0.261678	0.932833
BEX2	Q9BXY8	proximal	male	1	0	1.0925	0.936077	1.27506	0.261812	0.932857
CD44	P16070	proximal	male	1	0	0.851194	0.642325	1.12798	0.262036	0.933114
Fas ligand, soluble	P48023	proximal	male	1	0	1.08827	0.938719	1.26164	0.262077	0.933163
CILP	O75339	proximal	male	1	0	1.14568	0.903315	1.45307	0.262091	0.933163
YMEL1	Q96TA2	proximal	male	1	0	0.881079	0.706084	1.09944	0.262395	0.933421
SLAF9	Q96A28	proximal	male	1	0	1.12322	0.916606	1.37641	0.26255	0.933762
Glycodelin	P09466	proximal	male	1	0	0.875363	0.693499	1.10492	0.262588	0.933762
PKC-Z	Q05513	proximal	male	1	0	1.14558	0.903148	1.45308	0.2626	0.933762
selenoprotein15	O60613	proximal	male	1	0	0.888118	0.721601	1.09306	0.262706	0.933762
FK506 binding protein 1A	P62942	proximal	male	1	0	1.10318	0.928997	1.31003	0.262723	0.933762
SAP	P02743	proximal	male	1	0	1.17347	0.886752	1.55288	0.263094	0.933762
SIA7C	Q8NDV1	proximal	male	1	0	1.06209	0.955735	1.18027	0.263166	0.933834
SYIC	P41252	proximal	male	1	0	0.870311	0.682248	1.11021	0.263456	0.93397
SYVC	P26640	proximal	male	1	0	1.13546	0.908766	1.4187	0.263561	0.934061
SPG20	Q8N0X7	proximal	male	1	0	1.16728	0.890031	1.5309	0.263589	0.934061
TCP2L	B9ZVM9	proximal	male	1	0	1.09841	0.93168	1.29499	0.263782	0.934061
RPP25	Q9BUL9	proximal	male	1	0	0.869151	0.679568	1.11162	0.263973	0.934231
CTRL	P40313	proximal	male	1	0	1.12257	0.916435	1.37507	0.264016	0.934231
TMEM2	Q9UHN6	proximal	male	1	0	1.09548	0.933437	1.28566	0.264175	0.934478
TGF-b1	P01137	proximal	male	1	0	1.12938	0.91214	1.39837	0.264305	0.934478
TATD3	Q17R31	proximal	male	1	0	1.16685	0.88989	1.53	0.264362	0.934478
LIN7C	Q9NUP9	proximal	male	1	0	1.10883	0.924821	1.32944	0.264508	0.934494
URB	Q76M96	proximal	male	1	0	1.11778	0.919202	1.35925	0.264538	0.934494
TRAIL R2:Death	O14763	proximal	male	1	0	0.887053	0.718644	1.09493	0.264541	0.934494
Apo E3	P02649	proximal	male	1	0	1.11696	0.91958	1.35671	0.264885	0.934768
C1QT4	Q9BXJ3	proximal	male	1	0	0.894277	0.734785	1.08839	0.264901	0.934768
cGMP-stimulated PDE	O00408	proximal	male	1	0	0.88539	0.714795	1.0967	0.26498	0.934768
CABP7	Q86V35	proximal	male	1	0	1.12053	0.917316	1.36876	0.265003	0.934768
LKHA4	P09960	proximal	male	1	0	1.15408	0.896871	1.48505	0.265316	0.93505
CF089	Q6UWU4	proximal	male	1	0	0.900798	0.749504	1.08263	0.265433	0.935145
QOR	Q08257	proximal	male	1	0	1.10154	0.929114	1.30597	0.265514	0.935299
BGN	P21810	proximal	male	1	0	0.872955	0.687169	1.10897	0.265781	0.935363
CATIP	Q7Z7H3	proximal	male	1	0	1.11609	0.919765	1.35431	0.265856	0.935363
USB1	Q9BQ65	proximal	male	1	0	0.817312	0.572861	1.16608	0.265882	0.935379
MEP1A	Q16819	proximal	male	1	0	1.1292	0.911558	1.3988	0.266014	0.935429
NRX1A	Q9ULB1	proximal	male	1	0	1.1017	0.92875	1.30687	0.266293	0.935557
ARHGA	O15013	proximal	male	1	0	1.1089	0.923989	1.33083	0.266736	0.936239
FUND1	Q8IVP5	proximal	male	1	0	0.905619	0.760214	1.07884	0.266917	0.936239
IL-20 Rb	Q6UXL0	proximal	male	1	0	0.887187	0.718188	1.09595	0.266924	0.936239
PIPNA	Q00169	proximal	male	1	0	1.10382	0.92705	1.31429	0.267309	0.936239
BATF3	Q9NR55	proximal	male	1	0	1.0693	0.94991	1.2037	0.267322	0.936239
BARD1	Q99728	proximal	male	1	0	1.13197	0.909248	1.40925	0.267471	0.936239
sLRP1:ECD	Q07954	proximal	male	1	0	0.858422	0.655417	1.1243	0.267474	0.936239
MCPIP	Q5D1E8	proximal	male	1	0	1.1744	0.883824	1.56051	0.267672	0.936239
Apo E4	P02649	proximal	male	1	0	1.11222	0.92153	1.34236	0.26771	0.936239
OX2G	P41217	proximal	male	1	0	0.89886	0.744376	1.0854	0.26777	0.936239
RFX5	P48382	proximal	male	1	0	0.871204	0.682609	1.1119	0.267971	0.936239
ASAP3	Q8TDY4	proximal	male	1	0	1.15451	0.895341	1.48871	0.268	0.936239
CB073	Q8N5S3	proximal	male	1	0	1.07567	0.945396	1.22389	0.268099	0.936239
AK1C2	P52895	proximal	male	1	0	1.0837	0.939989	1.24938	0.268132	0.936239
AMGO2	Q86SJ2	proximal	male	1	0	0.885219	0.713399	1.09842	0.268147	0.936239
DVL2	O14641	proximal	male	1	0	1.12365	0.914072	1.38129	0.268329	0.936239
TITIN	Q8WZ42	proximal	male	1	0	0.900641	0.748295	1.084	0.26836	0.936239
ARHI	O95661	proximal	male	1	0	0.886902	0.717028	1.09702	0.268564	0.936239
ATLA3	Q6DD88	proximal	male	1	0	0.864201	0.667143	1.11947	0.269023	0.936239
RM28	Q13084	proximal	male	1	0	1.07532	0.945267	1.22327	0.269535	0.936239
CPN2	P22792	proximal	male	1	0	0.897652	0.741075	1.08731	0.269572	0.936239
C43BP:PH domain	Q9Y5P4	proximal	male	1	0	1.13844	0.904364	1.43311	0.269581	0.936239
Integrin beta-7	P26010	proximal	male	1	0	1.10179	0.927528	1.3088	0.269796	0.936239
SP30L	Q9HAJ7	proximal	male	1	0	0.907183	0.763029	1.07857	0.269899	0.936239
TSLP	Q969D9	proximal	male	1	0	1.10055	0.928302	1.30475	0.269918	0.936239
C1r	P00736	proximal	male	1	0	1.12607	0.911894	1.39055	0.26999	0.936239
IL-1 R AcP	Q9NPH3	proximal	male	1	0	0.888581	0.720279	1.09621	0.270205	0.936239
STX3	Q13277	proximal	male	1	0	1.10669	0.924167	1.32525	0.270305	0.936239
ROR1	Q01973	proximal	male	1	0	0.882384	0.706289	1.10238	0.27058	0.936288
MICA	Q29983	proximal	male	1	0	0.899904	0.745862	1.08576	0.270895	0.936467
S100A3	P33764	proximal	male	1	0	1.12044	0.915074	1.3719	0.270957	0.93656
MCEM1	Q8IX19	proximal	male	1	0	1.13022	0.908825	1.40555	0.27112	0.936633
RTKN	Q9BST9	proximal	male	1	0	0.855165	0.64704	1.13023	0.271515	0.936742
CT451	Q5HYN5	proximal	male	1	0	1.08313	0.939386	1.24886	0.271676	0.936742
GP114	Q8IZF4	proximal	male	1	0	1.0988	0.928811	1.2999	0.271878	0.936742
ASM3A	Q92484	proximal	male	1	0	1.09406	0.931953	1.28437	0.271905	0.936742
ID-1	P41134	proximal	male	1	0	1.10033	0.927733	1.30503	0.272084	0.936903
CC103	Q8IW40	proximal	male	1	0	0.85732	0.651148	1.12877	0.272694	0.937299
DCNL3	Q8IWE4	proximal	male	1	0	0.823877	0.582678	1.16492	0.272989	0.937394
HNRLL	Q8WVV9	proximal	male	1	0	1.11144	0.920097	1.34257	0.273054	0.937495
LNP	Q9C0E8	proximal	male	1	0	1.10288	0.925432	1.31436	0.273901	0.938426
WNT11	O96014	proximal	male	1	0	0.860225	0.656701	1.12683	0.274357	0.938714
Carbonic Anhydrase X	Q9NS85	proximal	male	1	0	0.888063	0.717729	1.09882	0.274565	0.938729
SAE2	Q9UBT2	proximal	male	1	0	1.16336	0.886769	1.52623	0.274657	0.938729
TBK1	Q9UHD2	proximal	male	1	0	1.1023	0.925554	1.31279	0.274692	0.938729
BAG-1	Q99933	proximal	male	1	0	0.886735	0.71469	1.10019	0.2747	0.938729
LEAP2	Q969E1	proximal	male	1	0	1.1547	0.89196	1.49485	0.274836	0.938729
OX40 Ligand	P23510	proximal	male	1	0	0.807013	0.549198	1.18586	0.274884	0.938729
Neuropeptide W	Q8N729	proximal	male	1	0	1.13949	0.901316	1.44061	0.275049	0.938729
PGRP-S	O75594	proximal	male	1	0	0.806041	0.547199	1.18732	0.275225	0.93873
SHAN3	Q9BYB0	proximal	male	1	0	0.848782	0.632095	1.13975	0.275637	0.939142
C1QL2	Q7Z5L3	proximal	male	1	0	0.887647	0.716412	1.09981	0.275746	0.939142
SRCH	P23327	proximal	male	1	0	1.10575	0.922802	1.32497	0.276002	0.939385
CYTT	P09228	proximal	male	1	0	0.869438	0.67592	1.11836	0.276092	0.939422
HSP 90a	P07900	proximal	male	1	0	1.18938	0.870502	1.62508	0.276115	0.939422
Gelsolin	P06396	proximal	male	1	0	0.861822	0.659466	1.12627	0.276117	0.939422
LPLC1	Q8TDL5	proximal	male	1	0	1.12342	0.9109	1.38553	0.276709	0.940064
LAIR1	Q6GTX8	proximal	male	1	0	0.885861	0.712067	1.10207	0.276735	0.940064
FOLR3	P41439	proximal	male	1	0	1.11573	0.915807	1.35931	0.277039	0.940231
ADAM 17:CD	P78536	proximal	male	1	0	1.10169	0.925091	1.312	0.277275	0.940377
TRIL:ECD	Q7L0X0	proximal	male	1	0	1.10525	0.922694	1.32392	0.277284	0.940377
UBP2	O75604	proximal	male	1	0	0.889433	0.719846	1.09897	0.277668	0.940816
RET1G	Q6H3X3	proximal	male	1	0	0.908565	0.764132	1.0803	0.277674	0.940816
TARC	Q92583	proximal	male	1	0	1.12433	0.909894	1.3893	0.277754	0.940843
LRC3B	Q96PB8	proximal	male	1	0	1.08627	0.935458	1.26139	0.277893	0.940964
THS7A:TSP type-1 domain 17	Q9UPZ6	proximal	male	1	0	0.904851	0.755246	1.08409	0.27822	0.941367
ITM2A	O43736	proximal	male	1	0	1.08381	0.936932	1.25371	0.278721	0.941933
RGM-C	Q6ZVN8	proximal	male	1	0	1.14399	0.896727	1.45944	0.278953	0.94215
TAFI	Q96IY4	proximal	male	1	0	0.900689	0.745295	1.08848	0.279035	0.942187
ZDHC4	Q9NPG8	proximal	male	1	0	1.12277	0.91025	1.38492	0.279417	0.942703
VATF	Q16864	proximal	male	1	0	1.12973	0.905647	1.40925	0.279535	0.942724
C1QT3	Q9BXJ4	proximal	male	1	0	0.903978	0.752703	1.08565	0.279959	0.942837
VRK1	Q99986	proximal	male	1	0	1.08787	0.933721	1.26746	0.280012	0.942837
THTR	Q16762	proximal	male	1	0	1.13421	0.902519	1.42537	0.280051	0.942837
B9D2	Q9BPU9	proximal	male	1	0	0.853749	0.640795	1.13747	0.280106	0.942903
KI3L3:ECD	Q8N743	proximal	male	1	0	1.12487	0.908566	1.39267	0.280177	0.942913
MVK	Q03426	proximal	male	1	0	1.07241	0.944603	1.21751	0.280264	0.942913
CD8A	P01732	proximal	male	1	0	1.11869	0.912581	1.37135	0.280361	0.942913
SAR1B	Q9Y6B6	proximal	male	1	0	0.89772	0.737897	1.09216	0.280741	0.942913
FGF-5	P12034	proximal	male	1	0	1.1058	0.921118	1.3275	0.280744	0.942913
TM52B	Q4KMG9	proximal	male	1	0	0.876083	0.688602	1.11461	0.281565	0.943635
ECOP	Q96AW1	proximal	male	1	0	0.885378	0.709389	1.10503	0.281616	0.943635
TM38B	Q9NVV0	proximal	male	1	0	0.898054	0.738374	1.09226	0.281726	0.943635
Marapsin	Q9BQR3	proximal	male	1	0	1.09668	0.927038	1.29737	0.281767	0.943635
CUTA	O60888	proximal	male	1	0	0.921583	0.794236	1.06935	0.28181	0.943635
Nogo Receptor	Q9BZR6	proximal	male	1	0	1.12571	0.90726	1.39676	0.28203	0.943635
EPHAA	Q5JZY3	proximal	male	1	0	0.871261	0.677765	1.12	0.282137	0.943635
ACBD6	Q9BR61	proximal	male	1	0	1.15193	0.890141	1.4907	0.282267	0.94365
AP1S2	P56377	proximal	male	1	0	0.883474	0.704581	1.10779	0.283169	0.94433
CD79A	P11912	proximal	male	1	0	0.893653	0.727713	1.09743	0.283342	0.94433
COX42	Q96KJ9	proximal	male	1	0	1.10784	0.918626	1.33604	0.283831	0.944758
S6A16	Q9GZN6	proximal	male	1	0	0.893103	0.726283	1.09824	0.283871	0.944837
K0494:N-term	O75071	proximal	male	1	0	0.839902	0.610426	1.15565	0.283934	0.944837
CCD69	A6NI79	proximal	male	1	0	0.889411	0.717772	1.10209	0.284023	0.944931
Lectin, mannose-binding 2	Q12907	proximal	male	1	0	1.13247	0.901914	1.42197	0.284123	0.945071
LIF	P15018	proximal	male	1	0	0.80499	0.541244	1.19726	0.284142	0.945086
RGS21	Q2M5E4	proximal	male	1	0	1.10367	0.921346	1.32207	0.284288	0.945244
COQ7	Q99807	proximal	male	1	0	0.901947	0.746603	1.08961	0.284582	0.945424
MLIP	Q5VWP3	proximal	male	1	0	1.11108	0.916115	1.34753	0.284634	0.945424
CHFR	Q96EP1	proximal	male	1	0	0.883569	0.704222	1.10859	0.284896	0.945424
PSIP1	O75475	proximal	male	1	0	1.13992	0.896637	1.44921	0.28498	0.945446
NUD12	Q9BQG2	proximal	male	1	0	1.0748	0.941658	1.22678	0.285029	0.945446
KIF3A	Q9Y496	proximal	male	1	0	1.12204	0.908484	1.38579	0.285094	0.945446
TIMD3	Q8TDQ0	proximal	male	1	0	1.10532	0.919906	1.32812	0.285128	0.945446
RS5	P46782	proximal	male	1	0	1.1078	0.918037	1.33679	0.285563	0.945553
G6B:ECD	O95866	proximal	male	1	0	0.840732	0.611373	1.15614	0.285819	0.945553
PPR1A	Q13522	proximal	male	1	0	1.07978	0.937817	1.24324	0.285837	0.945553
HXA11	P31270	proximal	male	1	0	0.878146	0.691666	1.1149	0.286009	0.945579
PP13	Q9UHV8	proximal	male	1	0	0.898452	0.737997	1.09379	0.286061	0.945579
S100A8/S100A9	P05109	proximal	male	1	0	1.10938	0.916759	1.34248	0.286067	0.945579
Phosphoglycerate mutase 1	P18669	proximal	male	1	0	1.12702	0.904617	1.40411	0.28634	0.945816
17-beta-HSD 1	P14061	proximal	male	1	0	1.10445	0.92005	1.32581	0.286457	0.945816
NUBP1	P53384	proximal	male	1	0	1.13924	0.896361	1.44794	0.286595	0.94585
SPON2	Q9BUD6	proximal	male	1	0	1.14539	0.892264	1.47032	0.286729	0.945864
FGFR-3:ECD	P22607	proximal	male	1	0	0.8973	0.735014	1.09542	0.287053	0.945932
CB068	Q2NKX9	proximal	male	1	0	1.0913	0.929141	1.28176	0.287098	0.945932
ANR40	Q6AI12	proximal	male	1	0	0.889269	0.716371	1.1039	0.287382	0.946157
ABD12	Q8N2K0	proximal	male	1	0	0.901597	0.744833	1.09135	0.287811	0.946258
GPR26	Q8NDV2	proximal	male	1	0	1.08733	0.931691	1.26897	0.288111	0.946298
HNRPR	O43390	proximal	male	1	0	1.11259	0.913775	1.35465	0.288142	0.946334
COSA1	Q2UY09	proximal	male	1	0	1.11732	0.910471	1.37116	0.288227	0.946361
ISK9	Q5DT21	proximal	male	1	0	0.891993	0.722342	1.10149	0.288281	0.946361
VWA1	Q6PCB0	proximal	male	1	0	1.12226	0.907049	1.38854	0.288298	0.946361
DPYL5	Q9BPU6	proximal	male	1	0	1.0934	0.92714	1.28947	0.288677	0.946361
AP2A2	O94973	proximal	male	1	0	1.17184	0.874274	1.57069	0.288695	0.946363
WWP2	O00308	proximal	male	1	0	1.08331	0.934352	1.25601	0.289023	0.946614
PGRC2	O15173	proximal	male	1	0	1.10123	0.921425	1.31613	0.289045	0.94663
CPSF5	O43809	proximal	male	1	0	1.142	0.893172	1.46015	0.289621	0.947061
TTC32	Q5I0X7	proximal	male	1	0	0.890399	0.718212	1.10387	0.28973	0.947061
HTRA2	O43464	proximal	male	1	0	1.11801	0.909403	1.37446	0.289754	0.947061
PDE11	Q9HCR9	proximal	male	1	0	0.850159	0.629398	1.14835	0.289954	0.947061
SMD3	P62318	proximal	male	1	0	1.10134	0.920849	1.3172	0.290517	0.947118
LRRT3	Q86VH5	proximal	male	1	0	0.80076	0.530317	1.20912	0.290603	0.947118
BMP15	O95972	proximal	male	1	0	0.869787	0.671457	1.1267	0.290722	0.947127
QSOX2	Q6ZRP7	proximal	male	1	0	0.901039	0.742637	1.09323	0.290796	0.947215
NDUB4	O95168	proximal	male	1	0	1.11688	0.909449	1.37162	0.29166	0.947471
SOM2	P01242	proximal	male	1	0	0.817467	0.562047	1.18896	0.291681	0.947471
GBP5	Q96PP8	proximal	male	1	0	1.09161	0.92742	1.28488	0.291894	0.947671
IMP2L	Q96T52	proximal	male	1	0	0.889644	0.715731	1.10582	0.292043	0.947671
b-NGF	P01138	proximal	male	1	0	0.837305	0.601724	1.16512	0.29217	0.947671
TRIM3	O75382	proximal	male	1	0	1.15414	0.88358	1.50756	0.292876	0.947671
DRAXI	Q8NBI3	proximal	male	1	0	0.893735	0.724848	1.10197	0.293119	0.947671
IDE	P14735	proximal	male	1	0	1.07563	0.938846	1.23235	0.293427	0.947733
MED11	Q9P086	proximal	male	1	0	0.851756	0.631315	1.14917	0.293691	0.947755
UB2R2	Q712K3	proximal	male	1	0	1.10619	0.916261	1.33548	0.293702	0.947755
PPIB	P23284	proximal	male	1	0	1.06418	0.947511	1.1952	0.293768	0.947772
p16-ARC	O15511	proximal	male	1	0	0.906931	0.75573	1.08838	0.293809	0.947772
HES6	Q96HZ4	proximal	male	1	0	1.09245	0.926179	1.28858	0.29388	0.947852
SAPL1	Q6NUJ1	proximal	male	1	0	0.892984	0.722848	1.10316	0.293926	0.947899
HBD-2	O15263	proximal	male	1	0	1.11571	0.909363	1.36888	0.294008	0.947981
5NT3	Q9H0P0	proximal	male	1	0	0.865107	0.659944	1.13405	0.294113	0.947981
SPT46	Q5T0L3	proximal	male	1	0	0.901926	0.743736	1.09376	0.294142	0.947981
XPF	Q92889	proximal	male	1	0	1.09615	0.92332	1.30132	0.294339	0.947981
PYDC1	Q8WXC3	proximal	male	1	0	0.904283	0.749167	1.09152	0.294675	0.948039
LGP2	Q96C10	proximal	male	1	0	1.09575	0.923424	1.30023	0.294916	0.948237
COLEC12	Q5KU26	proximal	male	1	0	1.12396	0.90317	1.39871	0.29499	0.948338
DTNA	Q9Y4J8	proximal	male	1	0	0.909864	0.762374	1.08589	0.295179	0.948399
CAH11	O75493	proximal	male	1	0	0.902941	0.745816	1.09317	0.295236	0.948413
EphA1	P21709	proximal	male	1	0	1.14798	0.886538	1.48653	0.295274	0.948425
Survivin	O15392	proximal	male	1	0	1.10422	0.917071	1.32956	0.295424	0.948425
Inhibin bB chain	P09529	proximal	male	1	0	1.12042	0.905271	1.3867	0.295945	0.948594
SIG11:CD	Q96RL6	proximal	male	1	0	1.09528	0.923321	1.29927	0.296277	0.948594
GSKIP	Q9P0R6	proximal	male	1	0	0.875802	0.682832	1.12331	0.296338	0.94864
UBP8	P40818	proximal	male	1	0	1.19426	0.855711	1.66676	0.296581	0.94875
Lamin-B1	P20700	proximal	male	1	0	1.09934	0.920226	1.31331	0.296604	0.94875
ATG4A	Q8WYN0	proximal	male	1	0	0.896477	0.730114	1.10075	0.296743	0.94875
c-Myc	P01106	proximal	male	1	0	0.848759	0.623659	1.15511	0.296992	0.94875
ABL1	P00519	proximal	male	1	0	0.84655	0.618936	1.15787	0.297141	0.94875
HNP-1	P59665	proximal	male	1	0	1.09406	0.923908	1.29555	0.297261	0.94875
SPA9	Q86WD7	proximal	male	1	0	0.887082	0.708086	1.11133	0.297409	0.94875
SEM3B	Q13214	proximal	male	1	0	1.08329	0.931913	1.25926	0.297528	0.94875
STAT	P02808	proximal	male	1	0	0.874719	0.67978	1.12556	0.298105	0.94875
EGFL9	Q6UY11	proximal	male	1	0	0.893726	0.723225	1.10442	0.29819	0.94875
DPYS	Q14117	proximal	male	1	0	1.08357	0.931505	1.26045	0.298214	0.94875
FGF-8B	P55075	proximal	male	1	0	1.12353	0.901948	1.39956	0.298701	0.94875
CD47	Q08722	proximal	male	1	0	1.12156	0.903311	1.39255	0.298801	0.94875
TCEA2	Q15560	proximal	male	1	0	0.907027	0.754511	1.09037	0.298868	0.94875
Profilin II	P35080	proximal	male	1	0	0.855655	0.63759	1.1483	0.298978	0.94875
HEM6	P36551	proximal	male	1	0	1.11567	0.90743	1.37169	0.299091	0.948847
GLP1R:ECD	P43220	proximal	male	1	0	1.10753	0.913302	1.34306	0.299208	0.948935
RBM4	Q9BWF3	proximal	male	1	0	1.15104	0.88249	1.5013	0.299395	0.949011
Holo-TC I	P20061	proximal	male	1	0	0.891444	0.717482	1.10759	0.299527	0.949273
MPP6	Q9NZW5	proximal	male	1	0	0.897199	0.730943	1.10127	0.299539	0.949273
KTDAP	P60985	proximal	male	1	0	0.884233	0.700793	1.11569	0.29967	0.949368
ERG19	P53602	proximal	male	1	0	1.08852	0.927143	1.27798	0.300213	0.949763
Mammaglobin 2	O75556	proximal	male	1	0	0.884473	0.701126	1.11577	0.300313	0.949875
EGF:ECD	P01133	proximal	male	1	0	0.86092	0.648308	1.14326	0.300751	0.950242
ATG7	O95352	proximal	male	1	0	0.871306	0.671193	1.13108	0.300781	0.950257
SLBP	Q14493	proximal	male	1	0	1.12217	0.902021	1.39605	0.300904	0.950322
ZN275	Q9NSD4	proximal	male	1	0	1.06728	0.943376	1.20747	0.301045	0.950384
APRV1	Q53RT3	proximal	male	1	0	0.872509	0.673757	1.12989	0.301113	0.950384
Vinexin b	O60504	proximal	male	1	0	1.10832	0.912019	1.34687	0.301124	0.950384
TBC24	Q9ULP9	proximal	male	1	0	1.08441	0.929944	1.26452	0.301339	0.950384
NOMO2	Q5JPE7	proximal	male	1	0	1.12693	0.898421	1.41357	0.301352	0.950401
IGFL3	Q6UXB1	proximal	male	1	0	1.10911	0.911289	1.34988	0.301517	0.950529
HERP2	Q9BSE4	proximal	male	1	0	0.909999	0.760871	1.08836	0.301706	0.950734
CD8B	P10966	proximal	male	1	0	1.07345	0.938304	1.22806	0.301888	0.951025
FLRT1	Q9NZU1	proximal	male	1	0	1.09703	0.920065	1.30802	0.30219	0.951223
GBG11	P61952	proximal	male	1	0	1.08089	0.932401	1.25302	0.302245	0.951223
ADA32	Q8TC27	proximal	male	1	0	0.894458	0.723646	1.10559	0.302271	0.951239
AIP	O00170	proximal	male	1	0	1.15995	0.874988	1.53771	0.302291	0.951248
PEBB	Q13951	proximal	male	1	0	0.881592	0.693832	1.12016	0.302379	0.951248
Ceruloplasmin	P00450	proximal	male	1	0	1.11691	0.905072	1.37832	0.302814	0.951462
UN13D	Q70J99	proximal	male	1	0	0.862472	0.650885	1.14284	0.302897	0.951462
AES	Q08117	proximal	male	1	0	1.09761	0.919367	1.3104	0.30296	0.951462
GLYG2	O15488	proximal	male	1	0	1.08568	0.928441	1.26956	0.303079	0.951462
YIPF6	Q96EC8	proximal	male	1	0	0.909921	0.76025	1.08906	0.303235	0.951462
TACO1	Q9BSH4	proximal	male	1	0	1.1537	0.87868	1.51479	0.303453	0.951462
ELAV2	Q12926	proximal	male	1	0	0.914887	0.772285	1.08382	0.303513	0.951462
BMP-6	P22004	proximal	male	1	0	1.12947	0.895685	1.42427	0.303519	0.951462
ASIP	P42127	proximal	male	1	0	1.09604	0.920322	1.30532	0.303652	0.951462
RPC9	O75575	proximal	male	1	0	1.10226	0.91562	1.32694	0.303664	0.951462
ERO1B	Q86YB8	proximal	male	1	0	1.11367	0.90705	1.36736	0.30384	0.951462
IL-18 BPa	O95998	proximal	male	1	0	1.1463	0.88357	1.48714	0.303957	0.951462
FTMT	Q8N4E7	proximal	male	1	0	1.12164	0.901006	1.39629	0.304343	0.951462
DOC2B	Q14184	proximal	male	1	0	0.926399	0.800597	1.07197	0.304575	0.951462
MAOX	P48163	proximal	male	1	0	1.12497	0.898441	1.40861	0.304683	0.951462
UBP12	O75317	proximal	male	1	0	1.09365	0.921766	1.29759	0.304809	0.951462
LBP	P18428	proximal	male	1	0	1.12357	0.899305	1.40375	0.305059	0.951462
Tenascin		proximal	male	1	0	0.904544	0.7467	1.09575	0.305186	0.951462
LYSM3	Q7Z3D4	proximal	male	1	0	1.1115	0.908145	1.36038	0.305195	0.951462
C1RL1	Q9NZP8	proximal	male	1	0	0.891123	0.714893	1.1108	0.30521	0.951462
Gastrin-releasing peptide	P07492	proximal	male	1	0	0.869169	0.664795	1.13637	0.305256	0.951462
CLD1	O95832	proximal	male	1	0	1.11192	0.907786	1.36196	0.30531	0.951462
IGS11:CD	Q5DX21	proximal	male	1	0	1.08842	0.925588	1.2799	0.305487	0.951462
Eotaxin-3	Q9Y258	proximal	male	1	0	0.888852	0.709425	1.11366	0.305741	0.951562
lacritin	Q9GZZ8	proximal	male	1	0	0.908109	0.755097	1.09213	0.305899	0.951819
CHST5	Q9GZS9	proximal	male	1	0	0.867958	0.661791	1.13835	0.306096	0.951869
CX6A2	Q02221	proximal	male	1	0	0.910729	0.761403	1.08934	0.306108	0.951874
ARMC8	Q8IUR7	proximal	male	1	0	1.14956	0.880171	1.5014	0.306274	0.952037
PGRP-I-beta	Q96LB8	proximal	male	1	0	1.09216	0.922416	1.29315	0.306343	0.952037
MYPC3	Q14896	proximal	male	1	0	1.09044	0.923707	1.28726	0.306492	0.952037
TPD53	Q16890	proximal	male	1	0	1.08656	0.926699	1.274	0.306583	0.952037
F176C:ECD	P58658	proximal	male	1	0	1.07393	0.936656	1.23132	0.306716	0.952037
PCDGC	O60330	proximal	male	1	0	1.0909	0.923251	1.28899	0.306792	0.952037
NUDT3	O95989	proximal	male	1	0	0.89306	0.718882	1.10944	0.3069	0.952058
REG4	Q9BYZ8	proximal	male	1	0	1.1176	0.902837	1.38345	0.307169	0.952058
S100A11	P31949	proximal	male	1	0	1.08001	0.931683	1.25195	0.307174	0.952058
PHI	P06744	proximal	male	1	0	1.16286	0.870447	1.55349	0.307243	0.952098
Lymphotactin	P47992	proximal	male	1	0	0.857316	0.637949	1.15211	0.307286	0.952098
EHD2	Q9NZN4	proximal	male	1	0	1.12695	0.895871	1.41763	0.307353	0.952129
SYCC	P49589	proximal	male	1	0	1.14071	0.88588	1.46884	0.307449	0.95224
BATF	Q16520	proximal	male	1	0	0.898791	0.732128	1.10339	0.307862	0.952399
CDKN3	Q16667	proximal	male	1	0	0.795261	0.511933	1.23539	0.308037	0.952412
CABL2	Q9BTV7	proximal	male	1	0	1.06336	0.944883	1.1967	0.308042	0.952412
PELO	Q9BRX2	proximal	male	1	0	1.0919	0.922066	1.29302	0.308062	0.952412
RYBP	Q8N488	proximal	male	1	0	0.906032	0.749417	1.09538	0.308141	0.952412
Tpo	P40225	proximal	male	1	0	0.887431	0.705316	1.11657	0.308161	0.952412
PSG11	Q9UQ72	proximal	male	1	0	0.908999	0.756581	1.09212	0.308251	0.952412
PLSI	Q14651	proximal	male	1	0	0.866509	0.65774	1.14154	0.308327	0.952489
Sperm-associated antigen 7	O75391	proximal	male	1	0	1.12228	0.898895	1.40119	0.308329	0.952489
IL-1 R AcP	Q9NPH3	proximal	male	1	0	0.895212	0.723413	1.10781	0.308586	0.952605
PSG3	Q16557	proximal	male	1	0	0.880882	0.690039	1.12451	0.308648	0.952605
NKp46	O76036	proximal	male	1	0	1.07715	0.933482	1.24292	0.30891	0.952605
RNAS4	P34096	proximal	male	1	0	1.16236	0.869915	1.55312	0.30892	0.952605
FA45A	Q8TCE6	proximal	male	1	0	1.13613	0.888363	1.45299	0.309235	0.952605
RNS10	Q5GAN6	proximal	male	1	0	0.883368	0.695544	1.12191	0.309254	0.952605
IFN-lambda 1	Q8IU54	proximal	male	1	0	0.877183	0.681304	1.12938	0.309474	0.952605
FCN1	O00602	proximal	male	1	0	1.10072	0.91469	1.32459	0.309654	0.952605
NBR1	Q14596	proximal	male	1	0	1.09585	0.918448	1.30753	0.309701	0.952605
AGR3	Q8TD06	proximal	male	1	0	1.10668	0.910066	1.34578	0.309769	0.952605
NKp44	O95944	proximal	male	1	0	0.872291	0.670124	1.13545	0.309785	0.952605
VP26B	Q4G0F5	proximal	male	1	0	0.902076	0.739379	1.10057	0.30983	0.952605
CNDP1	Q96KN2	proximal	male	1	0	1.11035	0.907217	1.35897	0.309909	0.952605
SPEC1	Q5M775	proximal	male	1	0	1.05742	0.949368	1.17778	0.309997	0.952605
PLXB3	Q9ULL4	proximal	male	1	0	1.10794	0.909024	1.35038	0.309998	0.952605
CNGB1	Q14028	proximal	male	1	0	1.08757	0.924835	1.27894	0.310061	0.952605
ELA1	Q9UNI1	proximal	male	1	0	1.12062	0.899344	1.39633	0.310255	0.952605
ZG16	O60844	proximal	male	1	0	1.0899	0.922776	1.2873	0.310747	0.952605
UBA5	Q9GZZ9	proximal	male	1	0	1.07672	0.933314	1.24216	0.310771	0.952605
EF2K	O00418	proximal	male	1	0	0.921269	0.786169	1.07959	0.310814	0.952605
AGRF2	Q8IZF7	proximal	male	1	0	1.09703	0.917104	1.31226	0.310965	0.952605
ARHG1	Q92888	proximal	male	1	0	1.13683	0.886959	1.45709	0.311208	0.952605
NEC2	P16519	proximal	male	1	0	0.848282	0.616865	1.16652	0.311373	0.952605
SARP-2	Q8N474	proximal	male	1	0	1.10308	0.912218	1.33388	0.311478	0.952605
PEAR1:CD	Q5VY43	proximal	male	1	0	1.14303	0.882264	1.48087	0.311612	0.952605
ASGR1	P07306	proximal	male	1	0	1.08855	0.923568	1.28299	0.311646	0.952605
DKK2	Q9UBU2	proximal	male	1	0	1.09196	0.920849	1.29486	0.311687	0.952605
SOX-9	P48436	proximal	male	1	0	1.08899	0.923161	1.28461	0.31181	0.952605
ATL1	Q8N6G6	proximal	male	1	0	0.876553	0.679002	1.13158	0.311904	0.952605
PgR	P06401	proximal	male	1	0	1.12855	0.892678	1.42673	0.312058	0.952605
HDGF	P51858	proximal	male	1	0	1.12177	0.897734	1.40172	0.312064	0.952605
Desmoglein-3	P32926	proximal	male	1	0	1.07309	0.9359	1.23039	0.312138	0.952605
NDRG4	Q9ULP0	proximal	male	1	0	1.06445	0.943008	1.20152	0.312246	0.952605
PTN4	P29074	proximal	male	1	0	1.1117	0.905268	1.36521	0.312328	0.952605
Trefoil factor 2	Q03403	proximal	male	1	0	0.885516	0.69946	1.12106	0.312331	0.952605
CL070	A6NFE2	proximal	male	1	0	1.0969	0.9167	1.31252	0.312453	0.952605
HMGR	P04035	proximal	male	1	0	0.887651	0.704328	1.11869	0.312628	0.952605
NUD10	Q8NFP7	proximal	male	1	0	0.910352	0.758618	1.09243	0.312676	0.952605
DNJ5B	Q9UF47	proximal	male	1	0	1.14402	0.881017	1.48555	0.312725	0.952605
CDHR1	Q96JP9	proximal	male	1	0	0.907817	0.752398	1.09534	0.312758	0.952605
Fructosamine-3-kinase	Q9H479	proximal	male	1	0	0.876061	0.677532	1.13276	0.312883	0.952605
IL-10	P22301	proximal	male	1	0	0.898273	0.729315	1.10637	0.31292	0.952605
TBL2	Q9Y4P3	proximal	male	1	0	1.1748	0.859023	1.60665	0.313176	0.952605
PIANP	Q8IYJ0	proximal	male	1	0	0.902024	0.738201	1.1022	0.31328	0.952605
PABP2	Q86U42	proximal	male	1	0	0.890543	0.710851	1.11566	0.313382	0.952605
RBM3	P98179	proximal	male	1	0	1.13704	0.885473	1.46007	0.314124	0.952605
ITM2B	Q9Y287	proximal	male	1	0	0.894437	0.719774	1.11148	0.314209	0.952605
OSCAR	Q8IYS5	proximal	male	1	0	0.897824	0.727791	1.10758	0.314355	0.952605
FCN2	Q15485	proximal	male	1	0	1.10815	0.907118	1.35372	0.31467	0.952605
PECAM-1	P16284	proximal	male	1	0	1.11109	0.904799	1.36441	0.314768	0.952605
CASQ2	O14958	proximal	male	1	0	0.903643	0.741632	1.10105	0.314862	0.952605
DB112	Q30KQ8	proximal	male	1	0	0.904689	0.744164	1.09984	0.314868	0.952605
SPS1	P49903	proximal	male	1	0	1.14952	0.87589	1.50862	0.315097	0.952605
CETN3	O15182	proximal	male	1	0	1.12771	0.891804	1.42602	0.31552	0.952605
DGKB	Q9Y6T7	proximal	male	1	0	0.881983	0.690111	1.1272	0.315701	0.952605
KAD2	P54819	proximal	male	1	0	1.16643	0.863479	1.57566	0.315712	0.952605
CR3L2	Q70SY1	proximal	male	1	0	1.09187	0.919596	1.29642	0.315751	0.952605
phosphoglycerate kinase 1	P00558	proximal	male	1	0	0.877653	0.680119	1.13256	0.315796	0.952605
CEAM4	O75871	proximal	male	1	0	1.09909	0.913736	1.32205	0.316031	0.952605
Adrenomedullin	P35318	proximal	male	1	0	1.08929	0.92147	1.28768	0.316392	0.952605
SYC1L	A8MT33	proximal	male	1	0	0.911904	0.761291	1.09231	0.316698	0.952605
CDX1	P47902	proximal	male	1	0	1.11621	0.900073	1.38425	0.316729	0.952605
RSPO3	Q9BXY4	proximal	male	1	0	0.910155	0.756968	1.09434	0.316741	0.952605
DAXX	Q9UER7	proximal	male	1	0	0.818009	0.552001	1.21221	0.316821	0.952605
UBE2C	O00762	proximal	male	1	0	1.08156	0.927615	1.26106	0.316896	0.952605
PPM1M	Q96MI6	proximal	male	1	0	1.13227	0.887762	1.44413	0.31691	0.952605
KCAB2	Q13303	proximal	male	1	0	1.11014	0.904689	1.36224	0.316987	0.952605
GITR	Q9Y5U5	proximal	male	1	0	0.896697	0.724235	1.11023	0.317067	0.952605
ASPN	Q9BXN1	proximal	male	1	0	1.12001	0.896997	1.39846	0.317105	0.952605
Annexin III	P12429	proximal	male	1	0	0.854357	0.627458	1.16331	0.317563	0.952605
PHIPL	Q96FC7	proximal	male	1	0	0.871168	0.664617	1.14191	0.317859	0.952702
SCAM5	Q8TAC9	proximal	male	1	0	1.10194	0.91075	1.33326	0.318078	0.952719
Histone H1.2	P16403	proximal	male	1	0	1.12388	0.893553	1.41357	0.318243	0.952936
NDUB6	O95139	proximal	male	1	0	1.12942	0.889256	1.43444	0.318404	0.952936
PSG8	Q9UQ74	proximal	male	1	0	0.856392	0.631374	1.1616	0.318871	0.953387
CLIC5	Q9NZA1	proximal	male	1	0	0.890357	0.708492	1.11891	0.319151	0.95376
LRIG1	Q96JA1	proximal	male	1	0	0.893028	0.71481	1.11568	0.319172	0.95376
Dr1-associated corepressor	Q14919	proximal	male	1	0	1.09499	0.915939	1.30905	0.319182	0.95376
MSS4	P47224	proximal	male	1	0	1.07747	0.930332	1.24788	0.319236	0.95376
NEUM	P17677	proximal	male	1	0	0.857476	0.633419	1.16079	0.319702	0.953786
Integrin a6	P23229	proximal	male	1	0	0.916683	0.772304	1.08805	0.319798	0.953786
KI2S4	P43632	proximal	male	1	0	0.895134	0.719609	1.11347	0.319834	0.953786
ADXL	Q6P4F2	proximal	male	1	0	0.883168	0.691403	1.12812	0.31986	0.953787
KDF1	Q8NAX2	proximal	male	1	0	1.11894	0.896643	1.39634	0.31998	0.953869
C1QT4	Q9BXJ3	proximal	male	1	0	1.14073	0.879558	1.47945	0.320934	0.953932
PLK-1	P53350	proximal	male	1	0	0.876739	0.676064	1.13698	0.321228	0.953932
CR054	Q8IYD9	proximal	male	1	0	0.860501	0.639476	1.15792	0.321239	0.953932
TBCD5	Q92609	proximal	male	1	0	1.12267	0.893147	1.41118	0.3214	0.953932
VWA2	Q5GFL6	proximal	male	1	0	0.868776	0.657884	1.14727	0.321413	0.953932
F159A	Q6UWV7	proximal	male	1	0	0.903026	0.738125	1.10477	0.321439	0.953932
TCP11	Q8WWU5	proximal	male	1	0	1.09379	0.916069	1.30599	0.321707	0.953932
KALM	P23352	proximal	male	1	0	0.898624	0.727373	1.11019	0.321736	0.953932
PTH	P01270	proximal	male	1	0	1.08535	0.922995	1.27625	0.321843	0.953932
K1143	Q96AT1	proximal	male	1	0	1.07631	0.930571	1.24487	0.321874	0.953932
IL-13	P35225	proximal	male	1	0	0.889976	0.706639	1.12088	0.321992	0.953932
TMM70	Q9BUB7	proximal	male	1	0	0.897503	0.724551	1.11174	0.322114	0.953932
REG3G	Q6UW15	proximal	male	1	0	1.10022	0.910667	1.32924	0.322168	0.953932
Integrin a5b1	P05556	proximal	male	1	0	1.05723	0.946928	1.18039	0.322184	0.953932
CNTN6	Q9UQ52	proximal	male	1	0	1.10159	0.909534	1.3342	0.322243	0.953932
TXNIP	Q9H3M7	proximal	male	1	0	1.06769	0.937781	1.2156	0.322424	0.953932
PLBL1	Q6P4A8	proximal	male	1	0	1.07574	0.930891	1.24313	0.322444	0.953932
UBP19	O94966	proximal	male	1	0	1.13014	0.886884	1.44013	0.322515	0.953932
GSTT1	P30711	proximal	male	1	0	0.881752	0.687166	1.13144	0.322547	0.953932
DERM	Q07507	proximal	male	1	0	1.12761	0.888726	1.43069	0.322785	0.953932
LIGO1	Q96FE5	proximal	male	1	0	1.09184	0.917301	1.29958	0.32283	0.953932
RABL6	Q3YEC7	proximal	male	1	0	0.890473	0.707524	1.12073	0.322854	0.953932
TULP1	O00294	proximal	male	1	0	1.0972	0.912882	1.31873	0.322871	0.953932
ACOT8	O14734	proximal	male	1	0	0.868637	0.656976	1.14849	0.322986	0.953932
F86B1	Q8N7N1	proximal	male	1	0	1.07309	0.93297	1.23426	0.323094	0.953932
UD2A1	P0DTE4	proximal	male	1	0	1.13705	0.881301	1.46702	0.323155	0.953932
BORC5	Q969J3	proximal	male	1	0	1.07472	0.931564	1.23987	0.323159	0.953932
Endocan	Q9NQ30	proximal	male	1	0	0.895781	0.720037	1.11442	0.323288	0.953932
Albumin	P02768	proximal	male	1	0	0.891093	0.70869	1.12044	0.323763	0.953932
TBP	P20226	proximal	male	1	0	1.09606	0.913486	1.31512	0.323829	0.953932
TPSN	O15533	proximal	male	1	0	0.899086	0.727779	1.11072	0.323964	0.953932
MMP-2	P08253	proximal	male	1	0	0.906321	0.745303	1.10213	0.324333	0.953932
MEF2C	Q06413	proximal	male	1	0	0.9257	0.793932	1.07934	0.324395	0.953932
EIF1A	Q8N9N8	proximal	male	1	0	0.893977	0.715292	1.1173	0.324584	0.954132
YJEN3	A6XGL0	proximal	male	1	0	1.11733	0.895978	1.39337	0.324679	0.954197
IL-13 Ra1	P78552	proximal	male	1	0	0.90282	0.736618	1.10652	0.324697	0.954197
DDX58	O95786	proximal	male	1	0	1.08906	0.918953	1.29065	0.324842	0.95437
LYPL1	Q5VWZ2	proximal	male	1	0	0.916508	0.770432	1.09028	0.325007	0.95437
CS010	Q969H8	proximal	male	1	0	0.87983	0.681757	1.13545	0.325207	0.954496
SULT 1E	P49888	proximal	male	1	0	0.89833	0.725544	1.11226	0.325239	0.954546
PAK6	Q9NQU5	proximal	male	1	0	1.12851	0.88684	1.43605	0.325469	0.954723
OBCAM	Q14982	proximal	male	1	0	1.10303	0.907142	1.34121	0.32561	0.954727
CRH	P06850	proximal	male	1	0	1.08172	0.924882	1.26514	0.325682	0.954727
Alpha-1B-glycoprotein	P04217	proximal	male	1	0	1.08991	0.91795	1.29408	0.325743	0.954727
CTRB2	Q6GPI1	proximal	male	1	0	1.09956	0.909916	1.32874	0.325794	0.954727
Keratin 7	P08729	proximal	male	1	0	1.06873	0.936019	1.22026	0.325814	0.954727
JKIP3	Q5VZ66	proximal	male	1	0	1.0925	0.915672	1.30347	0.32609	0.954727
ON	P09486	proximal	male	1	0	0.872643	0.664871	1.14534	0.326165	0.954727
AMPH	P49418	proximal	male	1	0	0.88857	0.701893	1.1249	0.326171	0.954727
LDH-H 1	P07195	proximal	male	1	0	0.852684	0.620246	1.17223	0.326398	0.954752
ISOC1	Q96CN7	proximal	male	1	0	1.14292	0.875264	1.49241	0.326457	0.954752
CHAC1	Q9BUX1	proximal	male	1	0	0.890146	0.705504	1.12311	0.326543	0.954752
SCGF-alpha	Q9Y240	proximal	male	1	0	1.09757	0.911281	1.32194	0.32659	0.954785
MANBA	O00462	proximal	male	1	0	1.10577	0.904497	1.35184	0.326691	0.954831
EPHA4	P54764	proximal	male	1	0	0.893117	0.71251	1.1195	0.326768	0.954855
ISLR2	Q6UXK2	proximal	male	1	0	0.90088	0.731181	1.10997	0.32697	0.954855
G45IP	Q8TAE8	proximal	male	1	0	0.886215	0.695926	1.12853	0.327343	0.954855
Fas, soluble	P25445	proximal	male	1	0	0.89262	0.711092	1.12049	0.32746	0.954855
EFCB1	Q9HAE3	proximal	male	1	0	0.881068	0.683821	1.13521	0.32747	0.954855
SRPK2	P78362	proximal	male	1	0	1.10591	0.904056	1.35283	0.327571	0.954855
C1TC	P11586	proximal	male	1	0	1.12251	0.890612	1.41479	0.327681	0.954855
PDGF-AA	P04085	proximal	male	1	0	0.87504	0.669561	1.14358	0.32832	0.95489
RGS3	P49796	proximal	male	1	0	0.924344	0.789437	1.08231	0.328392	0.95489
I-309	P22362	proximal	male	1	0	1.06782	0.93609	1.21808	0.328674	0.955123
DPH7	Q9BTV6	proximal	male	1	0	1.10393	0.905184	1.3463	0.328911	0.955227
CIG49	O14879	proximal	male	1	0	0.90186	0.732918	1.10975	0.329045	0.95528
RM34	Q9BQ48	proximal	male	1	0	0.875321	0.669936	1.14367	0.329049	0.95528
VCX1	Q9H320	proximal	male	1	0	1.111	0.899226	1.37264	0.329306	0.95528
EphB4	P54760	proximal	male	1	0	0.892215	0.709407	1.12213	0.329594	0.955501
ZN180	Q9UJW8	proximal	male	1	0	0.890855	0.705953	1.12419	0.330194	0.955609
KS6B1	P23443	proximal	male	1	0	1.08401	0.921519	1.27516	0.330265	0.955645
Apo D	P05090	proximal	male	1	0	1.07953	0.925379	1.25937	0.330317	0.955681
WASP	P42768	proximal	male	1	0	1.16794	0.85437	1.5966	0.33043	0.955748
SPEE	P19623	proximal	male	1	0	1.09823	0.909357	1.32632	0.330492	0.955748
CHC10	Q8WYQ3	proximal	male	1	0	1.07985	0.925033	1.26058	0.330547	0.955768
CJ035	Q96D05	proximal	male	1	0	1.08678	0.919056	1.2851	0.330551	0.955768
IL-2	P60568	proximal	male	1	0	0.904665	0.739291	1.10703	0.330681	0.955768
SPIN3	Q5JUX0	proximal	male	1	0	0.888636	0.70049	1.12732	0.330708	0.955768
DEFI6	Q9H4E7	proximal	male	1	0	1.14958	0.868037	1.52243	0.330774	0.955768
Fas, soluble	P25445	proximal	male	1	0	0.903114	0.735436	1.10902	0.330809	0.955768
GPVI	Q9HCN6	proximal	male	1	0	0.86989	0.656776	1.15216	0.330978	0.955768
CBX7	O95931	proximal	male	1	0	1.10893	0.900257	1.36597	0.331004	0.955768
Cathepsin D	P07339	proximal	male	1	0	1.06763	0.935573	1.21832	0.331361	0.955931
KCIP4	Q6PIL6	proximal	male	1	0	1.09751	0.909638	1.32418	0.331405	0.955931
ST6B1	Q6IMI4	proximal	male	1	0	0.847996	0.607938	1.18285	0.331541	0.956057
STMN4	Q9H169	proximal	male	1	0	1.12296	0.888576	1.41916	0.331601	0.956057
SYWM	Q9UGM6	proximal	male	1	0	1.11137	0.898008	1.37543	0.331606	0.956057
LECT1	O75829	proximal	male	1	0	1.10718	0.901453	1.35986	0.331656	0.956057
ATF6A	P18850	proximal	male	1	0	0.904698	0.739051	1.10747	0.331725	0.956179
GV	P39877	proximal	male	1	0	0.880891	0.681761	1.13818	0.332051	0.956246
RAB31	Q13636	proximal	male	1	0	1.15032	0.866655	1.52682	0.33238	0.95627
ST1B1	O43704	proximal	male	1	0	0.87256	0.662264	1.14963	0.332594	0.956286
GSC2	O15499	proximal	male	1	0	0.912069	0.757106	1.09875	0.332671	0.956286
T2FB	P13984	proximal	male	1	0	1.0554	0.946255	1.17712	0.333014	0.956388
K1324:CD	Q6UXG2	proximal	male	1	0	1.06951	0.933437	1.22541	0.333116	0.956388
FLRT2	O43155	proximal	male	1	0	0.890359	0.703734	1.12648	0.333225	0.956388
CD031	Q8TB73	proximal	male	1	0	1.10541	0.90223	1.35436	0.333484	0.956388
LIPR1	P54315	proximal	male	1	0	0.901158	0.729786	1.11277	0.333512	0.956388
TIM8A	O60220	proximal	male	1	0	1.1042	0.903218	1.34991	0.333562	0.956388
GAS7	O60861	proximal	male	1	0	0.925664	0.791497	1.08257	0.333612	0.956388
MGN	P61326	proximal	male	1	0	1.12476	0.886195	1.42756	0.333722	0.956388
ILT-4	Q8N423	proximal	male	1	0	1.10577	0.901823	1.35585	0.33376	0.956388
AGAP2	Q99490	proximal	male	1	0	1.11028	0.898055	1.37265	0.333789	0.956388
UBE2A	P49459	proximal	male	1	0	1.10759	0.900206	1.36274	0.334021	0.956388
DD19A	Q9NUU7	proximal	male	1	0	0.885409	0.691561	1.13359	0.334364	0.956637
RL26L	Q9UNX3	proximal	male	1	0	1.12118	0.888715	1.41444	0.334647	0.956637
DOT1L	Q8TEK3	proximal	male	1	0	1.08518	0.918996	1.28143	0.335083	0.956648
HUS1	O60921	proximal	male	1	0	0.885724	0.691883	1.13387	0.335563	0.956689
WDR18	Q9BV38	proximal	male	1	0	1.10114	0.905009	1.33979	0.3357	0.956689
NAGPA	Q9UK23	proximal	male	1	0	0.894458	0.712691	1.12258	0.335888	0.95674
DNJB4	Q9UDY4	proximal	male	1	0	1.14014	0.872836	1.48932	0.335958	0.956744
SMOC1	Q9H4F8	proximal	male	1	0	0.882065	0.68309	1.139	0.335991	0.956744
LTBP4	Q8N2S1	proximal	male	1	0	0.90614	0.741162	1.10784	0.336452	0.956744
OSCAR	Q8IYS5	proximal	male	1	0	1.10843	0.898542	1.36736	0.336473	0.956747
BTC	P35070	proximal	male	1	0	0.8941	0.711612	1.12339	0.336525	0.956747
NAGS	Q8N159	proximal	male	1	0	0.894367	0.71222	1.1231	0.336637	0.956759
TNF sR-II	P20333	proximal	male	1	0	1.09382	0.910965	1.31337	0.336643	0.956759
NEUL1	O76050	proximal	male	1	0	0.910672	0.752389	1.10226	0.33678	0.956843
ABP1	P19801	proximal	male	1	0	1.11856	0.889958	1.40588	0.336791	0.956844
GST omega-1	P78417	proximal	male	1	0	1.09151	0.912842	1.30514	0.337024	0.956844
NOSIP	Q9Y314	proximal	male	1	0	1.10202	0.903772	1.34376	0.337029	0.956844
EPO-R	P19235	proximal	male	1	0	0.911238	0.753736	1.10165	0.337032	0.956844
PACAP-27	P18509	proximal	male	1	0	0.896986	0.718439	1.11991	0.337062	0.956871
Ornithine decarboxylase antizyme	P54368	proximal	male	1	0	1.07562	0.926792	1.24834	0.337373	0.957019
PCI	P05154	proximal	male	1	0	1.25209	0.790967	1.98203	0.337403	0.957019
M21D2	Q8IYB1	proximal	male	1	0	1.09626	0.908515	1.3228	0.337609	0.957019
SECTM1	Q8WVN6	proximal	male	1	0	1.12388	0.885173	1.42695	0.337714	0.957019
ATS3	O15072	proximal	male	1	0	0.916072	0.765769	1.09588	0.337716	0.957019
CYH2	Q99418	proximal	male	1	0	1.11686	0.890932	1.40007	0.337843	0.957041
DFFA	O00273	proximal	male	1	0	1.07218	0.929697	1.2365	0.338074	0.957211
CLC1B	Q9P126	proximal	male	1	0	0.848673	0.606631	1.18729	0.33815	0.957211
TSP4	P35443	proximal	male	1	0	1.11301	0.893969	1.38571	0.338296	0.95729
Elafin	P19957	proximal	male	1	0	1.10142	0.903718	1.34237	0.338566	0.957388
F177A	Q8N128	proximal	male	1	0	0.905984	0.740035	1.10915	0.33884	0.957508
NRG3	P56975	proximal	male	1	0	0.888614	0.697578	1.13197	0.338953	0.957508
SYMC	P56192	proximal	male	1	0	0.860738	0.632895	1.1706	0.339122	0.957548
Mn SOD	P04179	proximal	male	1	0	0.909904	0.749738	1.10429	0.339192	0.957548
AP4M1	O00189	proximal	male	1	0	1.13472	0.87557	1.47058	0.339355	0.957666
KISHA	Q8TBQ9	proximal	male	1	0	0.879736	0.676289	1.14439	0.339633	0.957666
Kallikrein 6	Q92876	proximal	male	1	0	1.10938	0.896482	1.37283	0.339687	0.957725
LY75	O60449	proximal	male	1	0	1.1162	0.890693	1.3988	0.33974	0.957725
RFA2	P15927	proximal	male	1	0	1.06848	0.932573	1.22419	0.339965	0.957725
BCCIP	Q9P287	proximal	male	1	0	1.07771	0.924115	1.25683	0.340101	0.957767
UNC5B	Q8IZJ1	proximal	male	1	0	0.89938	0.723272	1.11837	0.340181	0.957767
FMR1	Q06787	proximal	male	1	0	1.11366	0.892566	1.38952	0.340386	0.957767
F118A	Q9NWS6	proximal	male	1	0	0.909852	0.749169	1.105	0.340645	0.957767
ITCH	Q96J02	proximal	male	1	0	1.09111	0.911949	1.30547	0.340687	0.957767
PPTC7	Q8NI37	proximal	male	1	0	0.913003	0.757081	1.10104	0.340803	0.957784
DCP1B	Q8IZD4	proximal	male	1	0	0.859292	0.62896	1.17397	0.340838	0.957784
ANR16	Q6P6B7	proximal	male	1	0	0.894845	0.711939	1.12474	0.340925	0.957784
QTRD1	Q9H974	proximal	male	1	0	1.1016	0.902669	1.34436	0.340978	0.957784
MMP-8	P22894	proximal	male	1	0	1.09942	0.904402	1.33649	0.341412	0.957931
HABP4	Q5JVS0	proximal	male	1	0	0.894739	0.71151	1.12515	0.341428	0.957931
NUBP2	Q9Y5Y2	proximal	male	1	0	1.07117	0.929574	1.23433	0.341905	0.95817
LSHB	P01229	proximal	male	1	0	1.09204	0.910609	1.30961	0.342217	0.958442
KMO	O15229	proximal	male	1	0	0.867178	0.646232	1.16366	0.342222	0.958442
CF057	Q5VUM1	proximal	male	1	0	0.880484	0.67708	1.14499	0.342259	0.958442
sPLA(2)-XII	Q9BZM1	proximal	male	1	0	1.12211	0.884624	1.42335	0.342332	0.958486
UCHL5	Q9Y5K5	proximal	male	1	0	0.901871	0.728699	1.1162	0.342395	0.958497
Myostatin	O14793	proximal	male	1	0	1.08516	0.916587	1.28472	0.342733	0.958587
UBP21	Q9UK80	proximal	male	1	0	1.08188	0.919513	1.27292	0.342827	0.958692
CHM2B	Q9UQN3	proximal	male	1	0	1.16236	0.851755	1.58623	0.342902	0.958692
MYO6	Q9UM54	proximal	male	1	0	1.13926	0.870183	1.49154	0.342908	0.958692
RAB38	P57729	proximal	male	1	0	1.07172	0.928792	1.23663	0.34291	0.958692
OLFL3	Q9NRN5	proximal	male	1	0	1.10506	0.898935	1.35844	0.342917	0.958692
SEM4A	Q9H3S1	proximal	male	1	0	1.11193	0.892914	1.38467	0.343151	0.958771
VP9D1	Q9Y2B5	proximal	male	1	0	1.09531	0.907367	1.32219	0.343192	0.958771
NT5D3	Q86UY8	proximal	male	1	0	1.10571	0.898249	1.36109	0.343223	0.958771
IL-3	P08700	proximal	male	1	0	1.09952	0.903579	1.33796	0.343406	0.958793
KIAA0040	Q15053	proximal	male	1	0	1.12858	0.878693	1.44953	0.343511	0.958807
coagulation factor XIII B	P05160	proximal	male	1	0	1.12198	0.884161	1.42376	0.343654	0.958807
Glypican 3	P51654	proximal	male	1	0	0.898683	0.720409	1.12107	0.34368	0.958807
ULK3	Q6PHR2	proximal	male	1	0	0.9023	0.729345	1.11627	0.343689	0.958807
CD30	P28908	proximal	male	1	0	1.10224	0.901085	1.3483	0.343708	0.958807
SPA11	Q86U17	proximal	male	1	0	0.880965	0.677549	1.14545	0.34407	0.9591
Lysyl oxidase-like protein 2	Q9Y4K0	proximal	male	1	0	0.903475	0.732132	1.11492	0.344104	0.959111
VILL	O15195	proximal	male	1	0	0.887747	0.693669	1.13613	0.344153	0.959111
SMAD2	Q15796	proximal	male	1	0	1.17174	0.843687	1.62734	0.344295	0.959111
PNMT	P11086	proximal	male	1	0	1.09038	0.91135	1.30459	0.344373	0.959111
MATN4	O95460	proximal	male	1	0	1.07519	0.925173	1.24952	0.344378	0.959111
P2RX6	O15547	proximal	male	1	0	0.89149	0.702565	1.13122	0.344519	0.959111
HNRPQ	O60506	proximal	male	1	0	1.11576	0.888922	1.40047	0.344877	0.959281
PDE5A	O76074	proximal	male	1	0	0.860293	0.629557	1.17559	0.34489	0.959281
D108B	Q8NET1	proximal	male	1	0	0.85486	0.617269	1.1839	0.345231	0.959281
STAC	Q99469	proximal	male	1	0	0.909066	0.745734	1.10817	0.345427	0.959281
PLUNC	Q9NP55	proximal	male	1	0	1.0957	0.906116	1.32495	0.345748	0.959281
ARHG8	Q7Z628	proximal	male	1	0	0.889555	0.697455	1.13457	0.345753	0.959281
MATN2	O00339	proximal	male	1	0	0.887325	0.692062	1.13768	0.345821	0.959281
MFAP3	P55082	proximal	male	1	0	1.08318	0.917235	1.27914	0.346338	0.959504
CYTN	P01037	proximal	male	1	0	0.867556	0.645236	1.16648	0.346939	0.959523
RNF34	Q969K3	proximal	male	1	0	0.873419	0.658739	1.15806	0.347038	0.959523
FANCL	Q9NW38	proximal	male	1	0	0.883413	0.682189	1.14399	0.347245	0.959523
PCNA	P12004	proximal	male	1	0	1.11398	0.889456	1.39518	0.347269	0.959523
Carbonic Anhydrase IV	P22748	proximal	male	1	0	0.907672	0.741628	1.11089	0.347338	0.959523
Vaspin	Q8IW75	proximal	male	1	0	0.911692	0.751797	1.1056	0.347383	0.959523
SENP2	Q9HC62	proximal	male	1	0	0.915959	0.762689	1.10003	0.347447	0.959585
FANK1	Q8TC84	proximal	male	1	0	1.07628	0.923217	1.25471	0.34763	0.959804
MIG	Q07325	proximal	male	1	0	1.11452	0.888824	1.39752	0.347665	0.959804
TAXB1	Q86VP1	proximal	male	1	0	0.911925	0.7523	1.10542	0.347685	0.959804
NCBP1	Q09161	proximal	male	1	0	0.900241	0.722825	1.1212	0.348033	0.959805
FAM3B	P58499	proximal	male	1	0	1.10551	0.896536	1.36319	0.348095	0.959805
CNTP2	Q9UHC6	proximal	male	1	0	0.900328	0.722968	1.1212	0.348254	0.959875
C8	P07357	proximal	male	1	0	1.10987	0.892599	1.38003	0.348343	0.959875
kallikrein 13	Q9UKR3	proximal	male	1	0	1.0812	0.918295	1.27301	0.348754	0.959875
DSC3	Q14574	proximal	male	1	0	0.869796	0.649667	1.16451	0.348772	0.959875
LDHA	P00338	proximal	male	1	0	1.14605	0.861612	1.52439	0.348962	0.959952
ROR1	Q01973	proximal	male	1	0	0.900577	0.723352	1.12122	0.348963	0.959952
FUBP3	Q96I24	proximal	male	1	0	1.13541	0.870314	1.48125	0.349228	0.960026
KS6B2	Q9UBS0	proximal	male	1	0	1.07779	0.921223	1.26096	0.349591	0.960144
HSP 70		proximal	male	1	0	1.09654	0.903789	1.3304	0.350117	0.960381
KI16B	Q96L93	proximal	male	1	0	1.09329	0.906717	1.31825	0.35018	0.960381
DHYS	P49366	proximal	male	1	0	1.09898	0.901512	1.33971	0.350315	0.960381
P5CR2	Q96C36	proximal	male	1	0	1.08806	0.91145	1.29889	0.350334	0.960381
TIFA	Q96CG3	proximal	male	1	0	0.913694	0.756017	1.10426	0.350371	0.960381
GFPT2	O94808	proximal	male	1	0	1.12225	0.880958	1.42964	0.350404	0.960381
CDK20	Q8IZL9	proximal	male	1	0	1.07217	0.926264	1.24107	0.350453	0.960404
CABP2	Q9NPB3	proximal	male	1	0	1.07832	0.920405	1.26332	0.350654	0.9605
ASNS	P08243	proximal	male	1	0	1.09804	0.902138	1.33647	0.350933	0.960739
RAMP3	O60896	proximal	male	1	0	1.08658	0.912595	1.29373	0.351001	0.960752
CLF-1/CLC Complex	O75462	proximal	male	1	0	1.07898	0.919586	1.26601	0.351293	0.96087
cAMP-regulated phosphoprotein 21	Q9UBL0	proximal	male	1	0	0.892629	0.702944	1.1335	0.351395	0.96087
K1161:CD	Q6NSJ0	proximal	male	1	0	0.870795	0.650915	1.16495	0.351481	0.96087
MTND	Q9BV57	proximal	male	1	0	1.08788	0.911198	1.29881	0.351597	0.960885
MGAP	Q8IWI9	proximal	male	1	0	1.08358	0.915152	1.28301	0.351697	0.960984
DNA polymerase subunit delta 4	Q9HCU8	proximal	male	1	0	1.06366	0.934093	1.2112	0.35173	0.960984
ATPK	P56134	proximal	male	1	0	1.08982	0.909325	1.30614	0.351824	0.961019
SIAH1	Q8IUQ4	proximal	male	1	0	0.916829	0.763658	1.10072	0.351846	0.961019
OTUD3	Q5T2D3	proximal	male	1	0	0.916746	0.763419	1.10087	0.351925	0.961019
AFP	P02771	proximal	male	1	0	0.855194	0.615139	1.18893	0.352094	0.961107
Cysteine-rich protein 1	P21291	proximal	male	1	0	0.859353	0.624402	1.18271	0.352286	0.961107
STX2	P32856	proximal	male	1	0	1.08978	0.909206	1.30621	0.352296	0.961107
Septin-6	Q14141	proximal	male	1	0	0.905503	0.734478	1.11635	0.352675	0.961279
COKA1	Q9P218	proximal	male	1	0	0.890886	0.698175	1.13679	0.352866	0.961279
BPNT1	O95861	proximal	male	1	0	1.14528	0.860242	1.52476	0.352899	0.961279
ISM1	B1AKI9	proximal	male	1	0	0.864042	0.634797	1.17607	0.352903	0.961279
MKNK1	Q9BUB5	proximal	male	1	0	1.12392	0.878203	1.43838	0.353346	0.961279
GPX7	Q96SL4	proximal	male	1	0	0.88284	0.678551	1.14863	0.35341	0.961367
SH21B	O14796	proximal	male	1	0	1.08761	0.910667	1.29893	0.353922	0.961888
ATF6B	Q99941	proximal	male	1	0	0.898688	0.716985	1.12644	0.353993	0.961888
PPIH	O43447	proximal	male	1	0	1.14851	0.856954	1.53925	0.354062	0.961888
SPSY	P52788	proximal	male	1	0	0.9065	0.736519	1.11571	0.354178	0.961994
ZN410	Q86VK4	proximal	male	1	0	1.07383	0.923603	1.24849	0.354247	0.961994
TD26	Q6UXH0	proximal	male	1	0	0.888958	0.692933	1.14044	0.354408	0.962135
SSDH	P51649	proximal	male	1	0	0.912964	0.752933	1.10701	0.354409	0.962135
CNPY3	Q9BT09	proximal	male	1	0	0.895734	0.709499	1.13085	0.354494	0.962176
ADA29	Q9UKF5	proximal	male	1	0	0.897547	0.713894	1.12845	0.354758	0.962176
SRY	Q05066	proximal	male	1	0	0.830356	0.560104	1.23101	0.35476	0.962176
RAD1	O60671	proximal	male	1	0	1.06909	0.927994	1.23163	0.354904	0.962176
RUVB1	Q9Y265	proximal	male	1	0	0.898511	0.716177	1.12726	0.355083	0.962176
APBB1:PID 2	O00213	proximal	male	1	0	0.886498	0.686701	1.14443	0.355161	0.962176
F176B	Q9NVM1	proximal	male	1	0	0.90225	0.725454	1.12213	0.355269	0.962176
IL-5 Ra	Q01344	proximal	male	1	0	1.086	0.911657	1.29368	0.355467	0.962176
NOE3:C-term	Q96PB7	proximal	male	1	0	1.07448	0.922593	1.25137	0.355565	0.962176
GOT2	P00505	proximal	male	1	0	1.13186	0.870294	1.47205	0.355574	0.962176
ASNA	O43681	proximal	male	1	0	0.902066	0.724826	1.12265	0.355777	0.962176
IFN10	P01566	proximal	male	1	0	1.07668	0.920405	1.25949	0.355809	0.962176
S22AG	Q86VW1	proximal	male	1	0	0.901831	0.72422	1.123	0.355827	0.962176
PRPS1	P60891	proximal	male	1	0	0.925577	0.785334	1.09086	0.356252	0.962176
MER	Q12866	proximal	male	1	0	0.918424	0.766489	1.10048	0.356378	0.962176
HDAC4	P56524	proximal	male	1	0	1.06394	0.932601	1.21378	0.356538	0.962176
FSTL4	Q6MZW2	proximal	male	1	0	0.89213	0.699893	1.13717	0.356608	0.962176
C1q	P02745	proximal	male	1	0	1.08397	0.913187	1.28669	0.356649	0.962176
Secretoglobin family 3A member 1	Q96QR1	proximal	male	1	0	1.10882	0.890096	1.38129	0.356829	0.962176
Butyrophilin 1A1	Q13410	proximal	male	1	0	0.871683	0.650788	1.16756	0.35704	0.962176
FAM3D	Q96BQ1	proximal	male	1	0	1.07352	0.923058	1.24851	0.357157	0.962176
SNX27	Q96L92	proximal	male	1	0	1.13853	0.863781	1.50066	0.357198	0.962176
PAPD1	Q9NVV4	proximal	male	1	0	1.07253	0.923994	1.24495	0.357236	0.962176
Keratin 20	P35900	proximal	male	1	0	1.09035	0.906957	1.31083	0.35726	0.962176
jun-D	P17535	proximal	male	1	0	0.922232	0.776152	1.0958	0.357498	0.962176
RHG36	Q6ZRI8	proximal	male	1	0	1.08811	0.908937	1.30259	0.357656	0.962176
LEG9	O00182	proximal	male	1	0	1.08627	0.910616	1.2958	0.357842	0.962176
LECT2	O14960	proximal	male	1	0	1.08456	0.912225	1.28944	0.35789	0.962176
IL-34	Q6ZMJ4	proximal	male	1	0	1.10737	0.890852	1.37652	0.35821	0.962176
LCTL	Q6UWM7	proximal	male	1	0	1.09855	0.898896	1.34254	0.358398	0.962176
Chk2	O96017	proximal	male	1	0	1.10229	0.895422	1.35696	0.358425	0.962176
CEA21	Q3KPI0	proximal	male	1	0	0.912644	0.750889	1.10924	0.358433	0.962176
ABCF3	Q9NUQ8	proximal	male	1	0	0.889337	0.692409	1.14227	0.358437	0.962176
Myosin light polypeptide 6	P60660	proximal	male	1	0	0.886586	0.685673	1.14637	0.358559	0.962176
SPR1	Q15743	proximal	male	1	0	1.07551	0.920693	1.25635	0.358636	0.962176
OX26	P83859	proximal	male	1	0	1.0771	0.919132	1.26221	0.358702	0.962176
TSC2	P49815	proximal	male	1	0	0.90064	0.720258	1.1262	0.358756	0.962176
TLDC2	A0PJX2	proximal	male	1	0	0.873254	0.65377	1.16642	0.358807	0.962176
PCDH8	O95206	proximal	male	1	0	1.12242	0.87701	1.43651	0.358917	0.962176
AB1IP	Q7Z5R6	proximal	male	1	0	1.07862	0.917581	1.26791	0.358968	0.962176
GBP6	Q6ZN66	proximal	male	1	0	1.08822	0.908369	1.30367	0.359014	0.962176
SPARCL1	Q14515	proximal	male	1	0	0.887951	0.688798	1.14469	0.359083	0.962176
CPNE1:VWFA	Q99829	proximal	male	1	0	1.0731	0.922905	1.24773	0.359104	0.962176
Thrombin	P00734	proximal	male	1	0	0.882021	0.674425	1.15352	0.359197	0.962176
THOP1	P52888	proximal	male	1	0	1.09302	0.903727	1.32195	0.359317	0.962176
TWSG1	Q9GZX9	proximal	male	1	0	1.10448	0.893038	1.36598	0.359372	0.962176
DLL1	O00548	proximal	male	1	0	0.906881	0.735743	1.11783	0.35964	0.962176
SPT22	Q8NHS9	proximal	male	1	0	0.847576	0.594981	1.20741	0.359668	0.962176
SP-D	P35247	proximal	male	1	0	1.12734	0.872316	1.45691	0.35967	0.962176
D3D2	P42126	proximal	male	1	0	1.08829	0.908041	1.30431	0.35978	0.962176
ARL8B	Q9NVJ2	proximal	male	1	0	0.901653	0.722402	1.12538	0.359957	0.962176
F110A	Q9BQ89	proximal	male	1	0	1.10501	0.892304	1.36843	0.359984	0.962176
SCOT	P55809	proximal	male	1	0	0.871931	0.649933	1.16976	0.360657	0.962492
ZN230	Q9UIE0	proximal	male	1	0	0.890528	0.6945	1.14189	0.360724	0.962492
ZN75D	P51815	proximal	male	1	0	0.874723	0.656417	1.16563	0.360864	0.962492
MEF2D	Q14814	proximal	male	1	0	1.08005	0.915598	1.27404	0.360875	0.962492
AGO3	Q9H9G7	proximal	male	1	0	1.09454	0.901685	1.32863	0.36101	0.962492
ECP	P12724	proximal	male	1	0	1.1127	0.884719	1.39942	0.361309	0.962492
PUF60	Q9UHX1	proximal	male	1	0	1.11225	0.885081	1.39772	0.361419	0.962492
GPC5	P78333	proximal	male	1	0	0.865419	0.634391	1.18058	0.36164	0.962494
MMP-16	P51512	proximal	male	1	0	1.09782	0.898352	1.34157	0.361666	0.962494
SH2B3	Q9UQQ2	proximal	male	1	0	0.897553	0.711513	1.13224	0.361767	0.962494
EMC1	Q8N766	proximal	male	1	0	1.07049	0.924668	1.23931	0.361934	0.962494
JAG1:ECD	P78504	proximal	male	1	0	0.905637	0.731771	1.12081	0.362129	0.962494
PIM1	P11309	proximal	male	1	0	0.874527	0.655435	1.16685	0.362188	0.962494
MTL26	Q96S19	proximal	male	1	0	0.919533	0.767706	1.10139	0.362231	0.962494
RAB3D	O95716	proximal	male	1	0	1.09831	0.897646	1.34384	0.362303	0.962494
eIF-2-beta	P20042	proximal	male	1	0	1.14822	0.852775	1.54602	0.362481	0.962494
SAHH2	O43865	proximal	male	1	0	1.13338	0.86556	1.48406	0.362681	0.962494
DB125	Q8N687	proximal	male	1	0	1.08407	0.911049	1.28995	0.362873	0.962494
b2-Glycoprotein I	P02749	proximal	male	1	0	0.92001	0.768734	1.10106	0.363026	0.962494
CLIC2	O15247	proximal	male	1	0	1.10198	0.893879	1.35852	0.363151	0.962494
ANR46	Q86W74	proximal	male	1	0	0.917312	0.761603	1.10486	0.363163	0.962494
HCK	P08631	proximal	male	1	0	1.07638	0.918462	1.26145	0.363215	0.962494
RASF5	Q8WWW0	proximal	male	1	0	1.08156	0.913382	1.28069	0.363227	0.962494
GOT2	P00505	proximal	male	1	0	1.13417	0.864572	1.48784	0.363273	0.962494
RNT2	O00584	proximal	male	1	0	0.916931	0.760562	1.10545	0.363314	0.962494
K1C14	P02533	proximal	male	1	0	1.08117	0.913486	1.27965	0.364064	0.962494
STALP	Q96FJ0	proximal	male	1	0	1.07574	0.918817	1.25946	0.36414	0.962494
RFXAP	O00287	proximal	male	1	0	0.90974	0.741583	1.11603	0.364301	0.962494
MRAP2	Q96G30	proximal	male	1	0	0.884378	0.678153	1.15332	0.364402	0.962494
IL-9	P15248	proximal	male	1	0	0.856798	0.613495	1.19659	0.364479	0.962494
AAMDC	Q9H7C9	proximal	male	1	0	1.11373	0.882199	1.40601	0.36501	0.962494
RN148:region 1	Q8N7C7	proximal	male	1	0	0.864722	0.631387	1.18429	0.365021	0.962494
BRDT	Q58F21	proximal	male	1	0	0.932644	0.801923	1.08467	0.365438	0.962494
APTX	Q7Z2E3	proximal	male	1	0	1.08595	0.90825	1.29843	0.365765	0.962494
RS14	P62263	proximal	male	1	0	1.08356	0.91059	1.28939	0.365767	0.962494
KLF4	O43474	proximal	male	1	0	0.928659	0.791034	1.09023	0.365794	0.962494
ARC1B	O15143	proximal	male	1	0	1.14492	0.853839	1.53523	0.365879	0.962494
EPHB1	P54762	proximal	male	1	0	0.899779	0.715599	1.13136	0.366135	0.962494
SYTC	P26639	proximal	male	1	0	1.15546	0.844428	1.58106	0.366459	0.962494
5'-Nucleotidase	P21589	proximal	male	1	0	0.88234	0.672441	1.15776	0.36646	0.962494
BAIP2	Q9UQB8	proximal	male	1	0	1.07464	0.919179	1.25639	0.36658	0.962494
CENB2	Q15057	proximal	male	1	0	1.10844	0.88635	1.38617	0.366828	0.962494
ZWILC	Q9H900	proximal	male	1	0	1.09688	0.897284	1.34087	0.366887	0.962494
SMCO1	Q147U7	proximal	male	1	0	0.877444	0.66037	1.16587	0.367261	0.962593
CA056	Q9BUN1	proximal	male	1	0	0.895884	0.705323	1.13793	0.367571	0.962624
BR serine/threonine kinase 2	Q8IWQ3	proximal	male	1	0	1.07896	0.914472	1.27304	0.367837	0.962719
CDKL2	Q92772	proximal	male	1	0	1.0923	0.901327	1.32374	0.36789	0.962719
TS	P04818	proximal	male	1	0	1.08304	0.910394	1.28844	0.367908	0.962719
DRAK2	O94768	proximal	male	1	0	1.08162	0.911783	1.28309	0.367984	0.962719
PCDB7	Q9Y5E2	proximal	male	1	0	1.08313	0.910266	1.28882	0.368036	0.962719
CD320	Q9NPF0	proximal	male	1	0	0.910206	0.741529	1.11725	0.368272	0.962719
GLT13	Q8IUC8	proximal	male	1	0	0.857801	0.614125	1.19816	0.368329	0.962719
VEGF sR3	P35916	proximal	male	1	0	1.09805	0.895599	1.34628	0.36835	0.962719
Oligophrenin-1	O60890	proximal	male	1	0	1.1613	0.838388	1.60858	0.368352	0.962719
ROBO4	Q8WZ75	proximal	male	1	0	0.920695	0.76896	1.10237	0.36852	0.962796
CIRBP	Q14011	proximal	male	1	0	1.14724	0.850399	1.5477	0.368559	0.962796
VPS25	Q9BRG1	proximal	male	1	0	1.12948	0.866103	1.47294	0.368763	0.962796
C1QL4	Q86Z23	proximal	male	1	0	1.09278	0.900534	1.32606	0.368806	0.962796
EPHB3	P54753	proximal	male	1	0	0.841551	0.577652	1.22601	0.368883	0.96281
VITRN	Q6UXI7	proximal	male	1	0	0.899499	0.713924	1.13331	0.368951	0.96281
14-3-3 protein beta/alpha	P31946	proximal	male	1	0	1.15839	0.840527	1.59646	0.368961	0.96281
ZKSC7	Q9P0L1	proximal	male	1	0	0.85196	0.600534	1.20865	0.369237	0.963101
UPP2	O95045	proximal	male	1	0	0.851016	0.598402	1.21027	0.369274	0.963101
EF-1-beta	P24534	proximal	male	1	0	0.892668	0.696682	1.14379	0.369328	0.963101
NDUBA	O96000	proximal	male	1	0	1.10375	0.889646	1.36938	0.369619	0.963316
TFB2M	Q9H5Q4	proximal	male	1	0	1.08565	0.907223	1.29917	0.369668	0.963326
RNase 2	P10153	proximal	male	1	0	0.914311	0.751774	1.11199	0.369696	0.963326
LMBL2	Q969R5	proximal	male	1	0	0.874	0.651185	1.17306	0.36975	0.963326
RXFP1	Q9HBX9	proximal	male	1	0	1.05596	0.93738	1.18953	0.370307	0.963728
SELW	P63302	proximal	male	1	0	0.890434	0.69068	1.14796	0.370601	0.963728
CSK21	P68400	proximal	male	1	0	1.08599	0.906426	1.30113	0.371018	0.963728
STML1	Q9UBI4	proximal	male	1	0	0.857413	0.611874	1.20149	0.371511	0.963728
PHYIP	Q92561	proximal	male	1	0	0.922656	0.773318	1.10083	0.371547	0.963728
ROA1	P09651	proximal	male	1	0	1.12146	0.872071	1.44218	0.371703	0.963728
IL-18 Ra	Q13478	proximal	male	1	0	1.11112	0.881752	1.40014	0.371759	0.963728
CODA1	Q5TAT6	proximal	male	1	0	0.891293	0.69217	1.1477	0.372349	0.963728
INSI1	O15503	proximal	male	1	0	0.847343	0.588835	1.21934	0.372368	0.963728
F162A	Q96A26	proximal	male	1	0	1.11295	0.879725	1.40801	0.372434	0.963729
RANB3	Q9H6Z4	proximal	male	1	0	1.13604	0.858276	1.50371	0.372592	0.963756
sPLA(2)-IID	Q9UNK4	proximal	male	1	0	1.11576	0.876958	1.41959	0.372695	0.963771
GL8D1	Q68CQ7	proximal	male	1	0	0.909023	0.736846	1.12143	0.373319	0.963826
BMP-14	P43026	proximal	male	1	0	1.09096	0.900661	1.32147	0.373379	0.963826
SOSB2	Q96AH0	proximal	male	1	0	1.08505	0.906537	1.29872	0.373441	0.963826
PKDCC	Q504Y2	proximal	male	1	0	1.07707	0.914547	1.26848	0.373667	0.963826
UB2R2	Q712K3	proximal	male	1	0	1.09637	0.89515	1.34283	0.37382	0.963826
Lipocalin 2	P80188	proximal	male	1	0	0.917318	0.758347	1.10961	0.374119	0.963826
MUSK	O15146	proximal	male	1	0	0.916702	0.756706	1.11053	0.374151	0.963826
Glycyl t-RNA synthetase	P41250	proximal	male	1	0	1.16041	0.835726	1.61122	0.374344	0.963826
FOXP3	Q9BZS1	proximal	male	1	0	1.0608	0.931277	1.20833	0.374368	0.963826
ELL	P55199	proximal	male	1	0	0.917842	0.759641	1.10899	0.374442	0.963845
PDCD6	O75340	proximal	male	1	0	0.916193	0.755225	1.11147	0.374594	0.963856
AIM2	O14862	proximal	male	1	0	1.08427	0.906935	1.29627	0.374594	0.963856
PACR	P41586	proximal	male	1	0	1.11658	0.875328	1.42433	0.374616	0.963856
kallikrein 14	Q9P0G3	proximal	male	1	0	1.10736	0.884052	1.38707	0.374833	0.963868
GDF-11	O95390	proximal	male	1	0	0.911135	0.741856	1.11904	0.37484	0.963868
Rho-GDIa	P52565	proximal	male	1	0	1.07203	0.91929	1.25015	0.375132	0.963985
IL3RB:ECD	P32927	proximal	male	1	0	0.913737	0.748421	1.11557	0.37565	0.964348
KATL1	Q9BW62	proximal	male	1	0	0.859467	0.6147	1.2017	0.375851	0.964374
STX1B	P61266	proximal	male	1	0	0.831534	0.552624	1.25121	0.37619	0.964575
SDC3	O75056	proximal	male	1	0	1.08937	0.901107	1.31696	0.376566	0.964575
IGFBP-6	P24592	proximal	male	1	0	0.90367	0.721928	1.13116	0.376612	0.964575
CAD20	Q9HBT6	proximal	male	1	0	0.919261	0.762701	1.10796	0.376834	0.964658
IL-5	P05113	proximal	male	1	0	1.06939	0.921546	1.24095	0.376847	0.964658
PAR11	Q9NR21	proximal	male	1	0	0.913325	0.746922	1.1168	0.376969	0.964705
ULBP-3	Q9BZM4	proximal	male	1	0	0.904471	0.72369	1.13041	0.377494	0.964744
LYG2	Q86SG7	proximal	male	1	0	0.90222	0.717865	1.13392	0.377614	0.964882
PAXI1	Q6ZW49	proximal	male	1	0	1.08144	0.90866	1.28708	0.378034	0.964927
ERVV1	B6SEH8	proximal	male	1	0	0.900103	0.712271	1.13747	0.37813	0.964927
FATE1	Q969F0	proximal	male	1	0	0.908438	0.733747	1.12472	0.378157	0.964927
PCDG1	Q9Y5H4	proximal	male	1	0	0.91952	0.762947	1.10823	0.378329	0.964927
RBBP9	O75884	proximal	male	1	0	0.858428	0.611231	1.2056	0.378346	0.964927
NHP2	Q9NX24	proximal	male	1	0	1.07666	0.913471	1.269	0.378442	0.964927
CPT1B	Q92523	proximal	male	1	0	0.922242	0.770125	1.10441	0.378768	0.964998
TRPT1	Q86TN4	proximal	male	1	0	1.0965	0.89298	1.34641	0.379159	0.965107
LPLC1	Q8TDL5	proximal	male	1	0	1.1076	0.881933	1.391	0.379331	0.965107
MMEL2	Q495T6	proximal	male	1	0	1.07954	0.910035	1.28061	0.37984	0.96528
IL-1Rrp2	Q9HB29	proximal	male	1	0	0.844006	0.577922	1.2326	0.380111	0.965497
RGS13	O14921	proximal	male	1	0	1.09572	0.893361	1.34393	0.380209	0.965665
PD-1	Q15116	proximal	male	1	0	0.841246	0.571756	1.23775	0.380275	0.965736
VCC1	Q6UXB2	proximal	male	1	0	1.0733	0.9164	1.25707	0.380335	0.96575
GBRAP	O95166	proximal	male	1	0	1.07868	0.910638	1.27772	0.380736	0.96575
OFUT1	Q9H488	proximal	male	1	0	1.08914	0.899831	1.31828	0.380753	0.965756
GMPR1	P36959	proximal	male	1	0	1.08714	0.90185	1.31051	0.380819	0.965772
SPLC2	Q96DR5	proximal	male	1	0	0.915817	0.752305	1.11487	0.380839	0.965772
MLL2	O14686	proximal	male	1	0	1.05495	0.935925	1.18911	0.381142	0.965772
HMG-2	P26583	proximal	male	1	0	0.891603	0.689647	1.1527	0.381282	0.965772
JOS1	Q15040	proximal	male	1	0	0.83308	0.553339	1.25425	0.381675	0.965823
K1467:N-term	A2RU67	proximal	male	1	0	1.07202	0.917339	1.25279	0.381704	0.965823
IL-4 sR	P24394	proximal	male	1	0	1.08364	0.905131	1.29737	0.38176	0.965823
PPBN	P10696	proximal	male	1	0	0.908311	0.732165	1.12683	0.381944	0.96597
MAdCAM-1	Q13477	proximal	male	1	0	1.12814	0.860835	1.47845	0.382187	0.966018
APBB2:PID 2	Q92870	proximal	male	1	0	1.07053	0.918761	1.24737	0.382263	0.966049
NAKD2	Q4G0N4	proximal	male	1	0	0.89711	0.703141	1.14459	0.382382	0.966119
PDE4A	P27815	proximal	male	1	0	0.85993	0.612861	1.2066	0.38255	0.966271
LIMD1	Q9UGP4	proximal	male	1	0	1.11876	0.869456	1.43954	0.38298	0.966326
amyloid precursor protein	P05067	proximal	male	1	0	0.882259	0.665831	1.16904	0.383012	0.966326
CEBPE	Q15744	proximal	male	1	0	1.06509	0.924354	1.22726	0.383137	0.966326
TEBP	Q15185	proximal	male	1	0	1.08644	0.901589	1.30919	0.383618	0.966531
IL-1F7	Q9NZH6	proximal	male	1	0	1.09506	0.892697	1.34329	0.383701	0.966531
AN32B	Q92688	proximal	male	1	0	0.880788	0.661908	1.17205	0.383833	0.966557
sLFA-3	P19256	proximal	male	1	0	1.07005	0.91878	1.24622	0.383946	0.966563
PIPNB	P48739	proximal	male	1	0	1.08541	0.902414	1.3055	0.384321	0.966674
CD39	P49961	proximal	male	1	0	0.906503	0.726633	1.1309	0.384373	0.966674
TMEDA	P49755	proximal	male	1	0	0.911976	0.74097	1.12245	0.384472	0.966674
CETN1	Q12798	proximal	male	1	0	0.907943	0.730351	1.12872	0.384503	0.966674
HHLA3	Q9XRX5	proximal	male	1	0	0.896395	0.700543	1.147	0.384539	0.966674
MRC2	Q9UBG0	proximal	male	1	0	1.0985	0.888858	1.35758	0.38458	0.966674
TF2LX	Q8IUE1	proximal	male	1	0	0.837241	0.560956	1.2496	0.384621	0.966674
CA186	Q6ZWK4	proximal	male	1	0	1.07289	0.915513	1.25732	0.384679	0.966674
RNF8	O76064	proximal	male	1	0	0.90013	0.709986	1.1412	0.384824	0.966768
TTL12	Q14166	proximal	male	1	0	1.09525	0.891883	1.34498	0.385319	0.967168
RHG24	Q8N264	proximal	male	1	0	1.08108	0.906606	1.28913	0.385325	0.967168
LIPA1	Q13136	proximal	male	1	0	1.14862	0.839847	1.57092	0.385728	0.967244
ROA1	P09651	proximal	male	1	0	1.11401	0.872802	1.42189	0.385821	0.967289
H2A3	Q7L7L0	proximal	male	1	0	1.09491	0.892014	1.34397	0.38586	0.967289
ITIH3	Q06033	proximal	male	1	0	0.907015	0.727417	1.13096	0.386007	0.967289
IGDC3:ECD	Q8IVU1	proximal	male	1	0	0.845355	0.578166	1.23602	0.386084	0.967289
Cytidylate kinase	P30085	proximal	male	1	0	1.08306	0.904255	1.29722	0.386093	0.967289
CLC2D	Q9UHP7	proximal	male	1	0	1.08234	0.904811	1.29471	0.386681	0.967289
IL-11 RA	Q14626	proximal	male	1	0	0.885418	0.672134	1.16638	0.386795	0.967289
STXB6	Q8NFX7	proximal	male	1	0	1.06446	0.924004	1.22626	0.38693	0.967289
METTL1	Q9UBP6	proximal	male	1	0	1.06929	0.918612	1.24468	0.387315	0.967289
VSI10	Q8N0Z9	proximal	male	1	0	1.07866	0.908439	1.28078	0.387522	0.967339
Vimentin	P08670	proximal	male	1	0	1.09725	0.888925	1.3544	0.387627	0.967339
CRGA	P11844	proximal	male	1	0	0.84623	0.579407	1.23593	0.387627	0.967339
BAFF	Q9Y275	proximal	male	1	0	0.881592	0.66233	1.17344	0.387722	0.967339
SETD3	Q86TU7	proximal	male	1	0	1.13242	0.853975	1.50166	0.387767	0.967339
APEX1	P27695	proximal	male	1	0	1.11676	0.869195	1.43484	0.387794	0.967339
SCAR3:region 1	Q6AZY7	proximal	male	1	0	1.07216	0.91534	1.25585	0.38782	0.967339
BMT2	Q1RMZ1	proximal	male	1	0	0.900409	0.70956	1.14259	0.388042	0.967339
DJC16	Q9Y2G8	proximal	male	1	0	1.12923	0.85681	1.48826	0.388233	0.967339
LSM1	O15116	proximal	male	1	0	1.08916	0.897074	1.32238	0.388267	0.967339
TNR4	P43489	proximal	male	1	0	0.900393	0.709436	1.14275	0.388271	0.967339
REG1B	P48304	proximal	male	1	0	0.915575	0.749326	1.11871	0.38828	0.967339
Vinculin	P18206	proximal	male	1	0	1.09659	0.889336	1.35214	0.38832	0.967339
ANGL1:N-term	O95841	proximal	male	1	0	0.899396	0.706755	1.14455	0.38859	0.967339
LDOCL	Q6ICC9	proximal	male	1	0	0.904381	0.719651	1.13653	0.388608	0.967339
LL-37	P49913	proximal	male	1	0	1.09347	0.892283	1.34003	0.389036	0.967339
WNT5A	P41221	proximal	male	1	0	1.09393	0.891612	1.34215	0.389562	0.967339
F16B1	Q5W0V3	proximal	male	1	0	1.13542	0.850173	1.51638	0.389579	0.967339
CSEN	Q9Y2W7	proximal	male	1	0	0.914358	0.745629	1.12127	0.389659	0.967339
ICBR	P57730	proximal	male	1	0	1.07962	0.906687	1.28555	0.389703	0.967339
ITM2C:C-term	Q9NQX7	proximal	male	1	0	1.09118	0.894378	1.3313	0.389825	0.967339
GI24:CD	Q9H7M9	proximal	male	1	0	0.909756	0.733284	1.1287	0.39	0.967404
UNC5B	Q8IZJ1	proximal	male	1	0	0.903739	0.717471	1.13837	0.390071	0.967404
NFH	P12036	proximal	male	1	0	1.08807	0.897514	1.31909	0.390202	0.967404
TLR2	O60603	proximal	male	1	0	0.87988	0.657126	1.17814	0.390215	0.967404
TGM4	P49221	proximal	male	1	0	1.10235	0.882634	1.37676	0.390236	0.967404
PCYXL	Q8NBM8	proximal	male	1	0	1.08289	0.903012	1.29859	0.390236	0.967404
Cadherin-2	P19022	proximal	male	1	0	1.08682	0.898753	1.31424	0.390434	0.967404
H2A1A	Q96QV6	proximal	male	1	0	1.09539	0.889719	1.3486	0.390517	0.967404
DC1L1	Q9Y6G9	proximal	male	1	0	1.07397	0.912535	1.26396	0.390536	0.967404
HGF	P14210	proximal	male	1	0	1.07157	0.915143	1.25473	0.390578	0.967404
FGF-8A	P55075	proximal	male	1	0	0.883611	0.666001	1.17232	0.391005	0.967504
4-1BB	Q07011	proximal	male	1	0	0.938389	0.811467	1.08516	0.391078	0.967573
DLG2	Q15700	proximal	male	1	0	1.14383	0.841263	1.55522	0.391286	0.967681
OGT1	O15294	proximal	male	1	0	1.08718	0.898048	1.31613	0.391344	0.967681
MGAT2	Q10469	proximal	male	1	0	0.907541	0.726983	1.13294	0.391357	0.967681
Thioredoxin reductase 1	Q16881	proximal	male	1	0	1.13551	0.849112	1.5185	0.391469	0.967713
ZW10	O43264	proximal	male	1	0	1.08556	0.899724	1.30977	0.391479	0.967713
WIF-1	Q9Y5W5	proximal	male	1	0	0.90614	0.72321	1.13534	0.391623	0.967713
HERC1	Q15751	proximal	male	1	0	0.914992	0.746608	1.12135	0.391901	0.967713
ITB6	P18564	proximal	male	1	0	0.844233	0.572834	1.24422	0.392156	0.967713
BCAP	Q6ZUJ8	proximal	male	1	0	0.949711	0.843823	1.06889	0.392294	0.967768
CO6A5	A8TX70	proximal	male	1	0	1.09383	0.890501	1.34359	0.392691	0.96781
AXIN2	Q9Y2T1	proximal	male	1	0	1.1008	0.883054	1.37225	0.39309	0.968
ATPO	P48047	proximal	male	1	0	1.1258	0.857705	1.4777	0.393175	0.968
Integrin aVb1	P05556	proximal	male	1	0	1.08534	0.89926	1.30993	0.393419	0.968
RN215:ECD	Q9Y6U7	proximal	male	1	0	0.799575	0.478314	1.33661	0.393537	0.968
UB2E1	P51965	proximal	male	1	0	1.11521	0.86805	1.43273	0.393667	0.968
GATD1	Q8WUU5	proximal	male	1	0	1.09251	0.891506	1.33883	0.393717	0.968035
GBRL2	P60520	proximal	male	1	0	1.13948	0.844063	1.53828	0.393792	0.968068
IF4E2	O60573	proximal	male	1	0	0.930087	0.787317	1.09875	0.39398	0.968068
Midkine	P21741	proximal	male	1	0	1.05384	0.934122	1.1889	0.394028	0.968068
MTMR1	Q13613	proximal	male	1	0	1.05478	0.933024	1.19242	0.394105	0.968068
MAGIX	Q9H6Y5	proximal	male	1	0	1.08304	0.901485	1.30116	0.39415	0.968068
TGFR-1	P36897	proximal	male	1	0	0.916239	0.749211	1.1205	0.394262	0.968068
CLM9	Q6UXG3	proximal	male	1	0	0.926185	0.776279	1.10504	0.394652	0.968068
TM11B	Q86T26	proximal	male	1	0	1.06915	0.916566	1.24714	0.39473	0.968068
PRTG	Q2VWP7	proximal	male	1	0	1.07638	0.908452	1.27535	0.395039	0.968068
14-3-3 eta	Q04917	proximal	male	1	0	1.1478	0.835388	1.57704	0.395106	0.968068
ZHANG	Q9NS37	proximal	male	1	0	1.08018	0.904097	1.29056	0.395597	0.968068
c-Raf	P04049	proximal	male	1	0	1.1054	0.877199	1.39296	0.395675	0.968068
Mx1	P20591	proximal	male	1	0	1.07391	0.910945	1.26604	0.395763	0.968068
ADSV	Q9Y6U3	proximal	male	1	0	0.912502	0.738658	1.12726	0.395818	0.968068
GFRa-2	O00451	proximal	male	1	0	0.912882	0.739658	1.12667	0.395876	0.968068
CLYBL	Q8N0X4	proximal	male	1	0	1.1178	0.864385	1.4455	0.395912	0.968068
ARSB	P15848	proximal	male	1	0	1.07672	0.907738	1.27717	0.396067	0.968068
S4A8	Q2Y0W8	proximal	male	1	0	0.928769	0.782979	1.1017	0.396327	0.968068
Glycoprotein hormones a-chain	P01215	proximal	male	1	0	1.0815	0.902402	1.29614	0.396337	0.968068
UB2G1	P62253	proximal	male	1	0	1.11079	0.871315	1.41609	0.39638	0.968068
Apo L1	O14791	proximal	male	1	0	0.903186	0.713724	1.14294	0.396602	0.968068
EXOS5	Q9NQT4	proximal	male	1	0	0.920163	0.759118	1.11537	0.39665	0.968068
LCAT	P04180	proximal	male	1	0	0.905339	0.719318	1.13947	0.396764	0.968068
RGS19	P49795	proximal	male	1	0	1.07045	0.914461	1.25306	0.396872	0.968068
ERBB2	P04626	proximal	male	1	0	0.912855	0.739163	1.12736	0.397157	0.968068
LAD1	O00515	proximal	male	1	0	0.85626	0.597843	1.22638	0.397201	0.968068
Adrenomedullin	P35318	proximal	male	1	0	0.922598	0.76559	1.11181	0.397317	0.968068
DSC2	Q02487	proximal	male	1	0	0.913866	0.741762	1.1259	0.397517	0.968068
H-ras (WT)	P01112	proximal	male	1	0	1.08373	0.89946	1.30575	0.397769	0.968068
THB	P10828	proximal	male	1	0	1.07607	0.907872	1.27544	0.397857	0.968068
NUDT5	Q9UKK9	proximal	male	1	0	1.1186	0.862626	1.45054	0.3979	0.968068
GNPI1	P46926	proximal	male	1	0	1.07602	0.907917	1.27524	0.397909	0.968068
SNX17	Q15036	proximal	male	1	0	1.09506	0.887103	1.35177	0.39804	0.968102
PMF1	Q6P1K2	proximal	male	1	0	1.0929	0.889338	1.34306	0.39825	0.968182
MD2L2	Q9UI95	proximal	male	1	0	1.08786	0.894716	1.32271	0.398419	0.968368
GST2	P0CG29	proximal	male	1	0	1.09095	0.891359	1.33523	0.398459	0.968368
ISK6	Q6UWN8	proximal	male	1	0	0.90606	0.72062	1.13922	0.398473	0.968368
CLC7A	Q9BXN2	proximal	male	1	0	0.93028	0.786588	1.10022	0.398541	0.968374
SAC2	Q9Y2H2	proximal	male	1	0	1.08851	0.893892	1.32551	0.398737	0.968563
CPZIP	Q6JBY9	proximal	male	1	0	1.1001	0.881285	1.37324	0.399166	0.968858
PLA2R	Q13018	proximal	male	1	0	0.921873	0.763011	1.11381	0.39924	0.968858
EPHB2	P29323	proximal	male	1	0	0.906285	0.720902	1.13934	0.399373	0.968872
DPEP1	P16444	proximal	male	1	0	0.898722	0.701019	1.15218	0.39956	0.968872
PRPS2	P11908	proximal	male	1	0	0.917742	0.751506	1.12075	0.399849	0.968872
EDA	Q92838	proximal	male	1	0	0.930418	0.78656	1.10059	0.400024	0.968872
MGT4A	Q9UM21	proximal	male	1	0	1.07115	0.912674	1.25714	0.400135	0.968872
Keratin 72	Q14CN4	proximal	male	1	0	1.07192	0.911748	1.26023	0.400305	0.968872
Laminin gamma-2	Q13753	proximal	male	1	0	1.08434	0.89781	1.30963	0.400505	0.968872
C1GLT/C1GLC Complex	Q96EU7	proximal	male	1	0	0.923933	0.768306	1.11108	0.400527	0.968872
EVI2A	P22794	proximal	male	1	0	0.922974	0.765644	1.11263	0.400554	0.968872
URP2	Q86UX7	proximal	male	1	0	0.888978	0.675562	1.16982	0.400807	0.968897
ANR54	Q6NXT1	proximal	male	1	0	1.093	0.88822	1.34499	0.40084	0.968897
KLRF1	Q9NZS2	proximal	male	1	0	1.07766	0.904978	1.28329	0.401254	0.968897
LXN	Q9BS40	proximal	male	1	0	1.07207	0.91121	1.26133	0.401467	0.968986
MMP20	O60882	proximal	male	1	0	0.929126	0.782504	1.10322	0.401516	0.968986
BMP-2	P12643	proximal	male	1	0	0.886645	0.669385	1.17442	0.401518	0.968986
IKK-beta	O14920	proximal	male	1	0	1.09849	0.881993	1.36812	0.401619	0.968986
Fibrinogen g-chain dimer	P02679	proximal	male	1	0	1.08682	0.894608	1.32033	0.401788	0.969095
TPP2	P29144	proximal	male	1	0	1.06741	0.916391	1.24332	0.401927	0.969119
UTS2B	Q765I0	proximal	male	1	0	1.06769	0.916047	1.24443	0.402035	0.969119
RPB11	P52435	proximal	male	1	0	1.05362	0.932442	1.19054	0.402107	0.969119
MPP7	Q5T2T1	proximal	male	1	0	1.07804	0.904169	1.28534	0.402387	0.969119
NTAL	Q9GZY6	proximal	male	1	0	1.05734	0.927935	1.20479	0.402546	0.969119
DCBD1	Q8N8Z6	proximal	male	1	0	1.08848	0.892411	1.32762	0.402791	0.969119
EMAP-2	Q12904	proximal	male	1	0	1.07396	0.908632	1.26938	0.402819	0.969119
GP116	Q8IZF2	proximal	male	1	0	1.07472	0.907769	1.27238	0.402827	0.969119
EF2KT	Q96G04	proximal	male	1	0	1.08632	0.894767	1.31888	0.402855	0.969119
CDK8/cyclin C	P24863	proximal	male	1	0	1.10422	0.875277	1.39305	0.403001	0.969119
RAB18	Q9NP72	proximal	male	1	0	1.08769	0.893195	1.32453	0.403022	0.969119
TF2B	Q00403	proximal	male	1	0	1.07491	0.907465	1.27325	0.4031	0.969119
TPPP2	P59282	proximal	male	1	0	0.889624	0.676166	1.17047	0.403432	0.969119
CNPY4	Q8N129	proximal	male	1	0	0.891273	0.680206	1.16783	0.403849	0.969161
Caspase-5	P51878	proximal	male	1	0	1.08896	0.89146	1.33021	0.403906	0.969161
Dkk-4	Q9UBT3	proximal	male	1	0	0.925406	0.771345	1.11024	0.404053	0.969213
GIB	P04054	proximal	male	1	0	0.928794	0.780792	1.10485	0.404227	0.969323
NMES1	Q9C002	proximal	male	1	0	0.906488	0.719656	1.14182	0.404443	0.96953
KLH14	Q9P2G3	proximal	male	1	0	0.890423	0.67753	1.17021	0.405134	0.96953
S100A16	Q96FQ6	proximal	male	1	0	0.890445	0.677542	1.17025	0.405249	0.96953
RN122	Q9H9V4	proximal	male	1	0	1.07459	0.907041	1.27308	0.405528	0.96953
GABR1	Q9UBS5	proximal	male	1	0	0.935225	0.798682	1.09511	0.405601	0.96953
RLA2	P05387	proximal	male	1	0	0.885377	0.664527	1.17962	0.405649	0.96953
RM10	Q7Z7H8	proximal	male	1	0	1.12071	0.856598	1.46625	0.405913	0.96953
Dynorphin A (1-17)	P01213	proximal	male	1	0	0.902509	0.708563	1.14954	0.405985	0.96953
Arylsulfatase A	P15289	proximal	male	1	0	0.864778	0.613866	1.21825	0.406026	0.96953
MDM1	Q8TC05	proximal	male	1	0	1.0764	0.90472	1.28065	0.406278	0.96953
TRML1:ITIM	Q86YW5	proximal	male	1	0	0.899363	0.700079	1.15538	0.406583	0.96953
LDHC	P07864	proximal	male	1	0	0.895355	0.689628	1.16245	0.406627	0.96953
VEGF-B	P49765	proximal	male	1	0	0.908127	0.723242	1.14027	0.406681	0.96953
VLDLR	P98155	proximal	male	1	0	1.0838	0.896134	1.31076	0.406819	0.96953
C1QRF	O75973	proximal	male	1	0	0.908796	0.724934	1.13929	0.40697	0.96953
CSMD1	Q96PZ7	proximal	male	1	0	0.895173	0.688975	1.16308	0.407105	0.96953
MAGE-5	P43359	proximal	male	1	0	1.09428	0.884335	1.35406	0.407127	0.96953
galactosidase, alpha	P06280	proximal	male	1	0	1.09208	0.886682	1.34505	0.407334	0.96953
FOLR1	P15328	proximal	male	1	0	0.930562	0.784815	1.10337	0.407636	0.96953
Fas, soluble	P25445	proximal	male	1	0	0.931495	0.787437	1.10191	0.407746	0.96953
PPCE	P48147	proximal	male	1	0	1.08902	0.889889	1.3327	0.407853	0.96953
UBQL3	Q9H347	proximal	male	1	0	1.11434	0.862326	1.44001	0.407878	0.96953
DRGX	A6NNA5	proximal	male	1	0	1.09792	0.879992	1.36982	0.407945	0.96953
CCPG1	Q9ULG6	proximal	male	1	0	1.06205	0.920895	1.22484	0.408023	0.96953
NCC27	O00299	proximal	male	1	0	1.14814	0.827601	1.59282	0.4082	0.96953
TTC33	Q6PID6	proximal	male	1	0	0.897691	0.69502	1.15946	0.408412	0.96953
Cathepsin A	P10619	proximal	male	1	0	1.08509	0.894062	1.31693	0.408491	0.96953
LDB1	Q86U70	proximal	male	1	0	0.897043	0.693263	1.16072	0.40859	0.96953
ADAT1	Q9BUB4	proximal	male	1	0	1.05729	0.926363	1.20672	0.408831	0.96953
LRP	Q14764	proximal	male	1	0	1.09597	0.881712	1.36229	0.408984	0.96953
CTHR1	Q96CG8	proximal	male	1	0	0.907033	0.719475	1.14348	0.409054	0.96953
BASI	P35613	proximal	male	1	0	1.07981	0.899842	1.29578	0.409112	0.96953
Activin A	P08476	proximal	male	1	0	1.08929	0.889098	1.33455	0.40912	0.96953
NTF-2	P61970	proximal	male	1	0	0.894117	0.685187	1.16675	0.409823	0.96953
CD36 ANTIGEN	P16671	proximal	male	1	0	0.90897	0.724364	1.14062	0.409931	0.96953
MAGBA	Q96LZ2	proximal	male	1	0	1.08082	0.898387	1.30031	0.409951	0.96953
REPS2	Q8NFH8	proximal	male	1	0	1.08134	0.897682	1.30258	0.410256	0.96953
IFNA4	P05014	proximal	male	1	0	0.90907	0.724511	1.14064	0.41028	0.96953
VILI	P09327	proximal	male	1	0	0.882522	0.65528	1.18857	0.410671	0.96953
HAAH	Q12797	proximal	male	1	0	1.08596	0.892256	1.3217	0.410709	0.96953
STAB2	Q8WWQ8	proximal	male	1	0	1.09726	0.879548	1.36886	0.410773	0.96953
BSP	P21815	proximal	male	1	0	0.897287	0.693048	1.16171	0.410818	0.96953
TSHR	P16473	proximal	male	1	0	0.879878	0.648594	1.19364	0.410835	0.96953
DDIT3	P35638	proximal	male	1	0	0.942327	0.817938	1.08563	0.410839	0.96953
SNX8	Q9Y5X2	proximal	male	1	0	0.900894	0.702498	1.15532	0.410874	0.96953
HGH	P01241	proximal	male	1	0	0.90082	0.7023	1.15546	0.410883	0.96953
CC107	Q8WV48	proximal	male	1	0	1.10186	0.874419	1.38846	0.4109	0.96953
SGTA	O43765	proximal	male	1	0	1.134	0.840268	1.53042	0.410991	0.96953
OTUD5	Q96G74	proximal	male	1	0	1.08751	0.890356	1.32831	0.411078	0.96953
inhibin A	P05111	proximal	male	1	0	1.06462	0.916951	1.23607	0.411122	0.96953
OLR1	P78380	proximal	male	1	0	1.09999	0.876291	1.38079	0.411339	0.96953
ELK4	P28324	proximal	male	1	0	0.903046	0.707936	1.15193	0.411568	0.96953
SPXN4	Q5MJ08	proximal	male	1	0	1.07679	0.902427	1.28485	0.411719	0.96953
TFAR19	O14737	proximal	male	1	0	1.11797	0.856623	1.45906	0.411738	0.96953
CHKB	Q9Y259	proximal	male	1	0	0.914198	0.737925	1.13258	0.411749	0.96953
UFM1	P61960	proximal	male	1	0	1.139	0.834623	1.55438	0.411975	0.96953
fibulin 5	Q9UBX5	proximal	male	1	0	1.10817	0.866983	1.41644	0.412128	0.969672
MET2B	Q6P1Q9	proximal	male	1	0	0.919562	0.752537	1.12366	0.412244	0.969672
MMP-3	P08254	proximal	male	1	0	0.913372	0.735405	1.13441	0.412518	0.969672
COQ9	O75208	proximal	male	1	0	1.11759	0.856642	1.45804	0.412526	0.969672
M1AP	Q8TC57	proximal	male	1	0	1.07522	0.903861	1.27907	0.412899	0.969672
EGF:CD	P01133	proximal	male	1	0	1.06318	0.918149	1.23112	0.412929	0.969672
BASP	P80723	proximal	male	1	0	0.879559	0.646894	1.19591	0.412968	0.969672
NAP-2	P02775	proximal	male	1	0	0.888605	0.669659	1.17913	0.413199	0.969672
BAT1	Q13838	proximal	male	1	0	1.10793	0.866668	1.41636	0.41338	0.969672
TGF-b1	P01137	proximal	male	1	0	0.904047	0.709882	1.15132	0.41352	0.969672
CUL1	Q13616	proximal	male	1	0	0.943582	0.820949	1.08454	0.413629	0.969709
NOTUM	Q6P988	proximal	male	1	0	1.11254	0.861523	1.4367	0.413668	0.969738
CNBP1	Q9NSA3	proximal	male	1	0	1.06553	0.915092	1.2407	0.413722	0.969773
AT5F1	P24539	proximal	male	1	0	0.930591	0.783096	1.10587	0.413905	0.969814
TRAIL R2:ECD	O14763	proximal	male	1	0	0.915753	0.741354	1.13118	0.414229	0.969814
ILK1	Q13418	proximal	male	1	0	0.880967	0.649803	1.19437	0.414414	0.969814
MT21C	Q5VZV1	proximal	male	1	0	0.863884	0.607868	1.22773	0.414554	0.969814
TIMP-2	P16035	proximal	male	1	0	0.921846	0.758039	1.12105	0.414936	0.969825
NUMBL	Q9Y6R0	proximal	male	1	0	0.891786	0.677121	1.17451	0.414987	0.969825
CTLA-4	P16410	proximal	male	1	0	1.05768	0.924254	1.21037	0.415018	0.969847
complement factor H-related 5	Q9BXR6	proximal	male	1	0	1.07792	0.899861	1.2912	0.415351	0.970035
LRP1B	Q9NZR2	proximal	male	1	0	0.915891	0.741327	1.13156	0.415442	0.970096
SQSTM	Q13501	proximal	male	1	0	0.905906	0.714036	1.14933	0.415765	0.970238
CRF2-12	Q8IU57	proximal	male	1	0	0.890376	0.673123	1.17775	0.41588	0.970301
SOD3	P08294	proximal	male	1	0	0.885478	0.660575	1.18695	0.415897	0.970301
kallikrein 14	Q9P0G3	proximal	male	1	0	1.09975	0.874505	1.383	0.416135	0.97031
ABLM3	O94929	proximal	male	1	0	0.895074	0.685125	1.16936	0.416342	0.970383
CLM6	Q08708	proximal	male	1	0	0.911466	0.72879	1.13993	0.416608	0.970537
FGF7	P21781	proximal	male	1	0	0.905946	0.713807	1.1498	0.416688	0.970537
RGS16	O15492	proximal	male	1	0	0.926829	0.771543	1.11337	0.416708	0.970537
Biotinidase	P43251	proximal	male	1	0	1.0888	0.886678	1.33699	0.416796	0.970537
Carbonic anhydrase 9	Q16790	proximal	male	1	0	0.893589	0.68104	1.17247	0.416886	0.970537
SIAT2	Q96JF0	proximal	male	1	0	0.92042	0.75331	1.1246	0.417237	0.970705
BMP-3	P12645	proximal	male	1	0	1.10546	0.867628	1.40849	0.417263	0.970712
RSPO4	Q2I0M5	proximal	male	1	0	0.892274	0.677353	1.17539	0.417563	0.970837
ZNF18	P17022	proximal	male	1	0	0.916035	0.740892	1.13258	0.417917	0.970851
CXCL16, soluble	Q9H2A7	proximal	male	1	0	0.90925	0.722266	1.14464	0.417996	0.970851
PO2F1	P14859	proximal	male	1	0	0.884536	0.657255	1.19041	0.418115	0.970863
GAPDH, liver	P04406	proximal	male	1	0	1.1235	0.847324	1.4897	0.418512	0.970863
K154L	Q6ZVL6	proximal	male	1	0	0.932244	0.786409	1.10512	0.418897	0.970863
RASA1	P20936	proximal	male	1	0	1.08024	0.895794	1.30266	0.419109	0.970863
CRDL1	Q9BU40	proximal	male	1	0	0.898855	0.693955	1.16425	0.419187	0.970865
TLL1	O43897	proximal	male	1	0	1.11246	0.858871	1.44093	0.419438	0.970873
BAI1	O14514	proximal	male	1	0	1.07615	0.900524	1.28603	0.419471	0.970873
CRBB1	P53674	proximal	male	1	0	0.911229	0.72713	1.14194	0.419487	0.970873
SCN2B	O60939	proximal	male	1	0	0.911805	0.728683	1.14095	0.419555	0.970885
ACAM:ECD	Q9H6B4	proximal	male	1	0	1.05342	0.92833	1.19537	0.419725	0.970919
EFHD1	Q9BUP0	proximal	male	1	0	0.885731	0.65961	1.18937	0.419763	0.970919
Annexin A8	P13928	proximal	male	1	0	0.934423	0.792407	1.10189	0.420018	0.970919
NECP2	Q9NVZ3	proximal	male	1	0	1.12603	0.843711	1.50282	0.420242	0.970919
Pregnancy zone protein	P20742	proximal	male	1	0	1.09801	0.874661	1.3784	0.420343	0.970919
ABP1	P19801	proximal	male	1	0	1.09547	0.877369	1.36778	0.420836	0.970919
SELM	Q8WWX9	proximal	male	1	0	1.09255	0.880654	1.35543	0.421024	0.970919
CCHL	P53701	proximal	male	1	0	0.83104	0.529294	1.30481	0.421352	0.970919
Complement receptor type 2	P20023	proximal	male	1	0	0.920279	0.751496	1.12697	0.421596	0.970919
IL-17C	Q9P0M4	proximal	male	1	0	1.07968	0.895453	1.30181	0.421894	0.970919
RPB1B	Q9GZM3	proximal	male	1	0	1.10065	0.870958	1.39092	0.42194	0.970919
LRTM2	Q8N967	proximal	male	1	0	0.92575	0.766848	1.11758	0.421984	0.970919
pyruvate carboxylase	P11498	proximal	male	1	0	1.062	0.916977	1.22995	0.421995	0.970919
ZBT10	Q96DT7	proximal	male	1	0	1.05752	0.922569	1.21221	0.422022	0.970919
BT3A3	O00478	proximal	male	1	0	0.880815	0.646036	1.20092	0.422328	0.970919
ELK1	P19419	proximal	male	1	0	0.921248	0.753891	1.12576	0.422605	0.970919
KC1D	P48730	proximal	male	1	0	1.08107	0.893532	1.30796	0.422624	0.970919
MO2R1:ECD	Q8TD46	proximal	male	1	0	1.06484	0.913156	1.24172	0.422978	0.970919
CHST2	Q9Y4C5	proximal	male	1	0	0.929967	0.778616	1.11074	0.423056	0.970919
SNX1	Q13596	proximal	male	1	0	1.06478	0.913144	1.2416	0.42325	0.970919
C1QBP	Q07021	proximal	male	1	0	0.917938	0.744341	1.13202	0.423381	0.970919
EMR2	Q9UHX3	proximal	male	1	0	0.913554	0.732155	1.1399	0.423385	0.970919
NRG2	O14511	proximal	male	1	0	1.10202	0.868717	1.39797	0.42349	0.970919
IGFBP-6	P24592	proximal	male	1	0	0.904856	0.70824	1.15606	0.423803	0.970919
NCOA7	Q8NI08	proximal	male	1	0	0.8975	0.688525	1.1699	0.423915	0.970919
IgJ	P01591	proximal	male	1	0	1.05349	0.927166	1.19703	0.423945	0.970919
HVEM	Q92956	proximal	male	1	0	1.06037	0.918408	1.22427	0.424107	0.970919
STAB1	Q9NY15	proximal	male	1	0	0.923199	0.758809	1.1232	0.424466	0.970919
UBXN4:CD 1	Q92575	proximal	male	1	0	1.13439	0.832379	1.54597	0.424669	0.970919
F171B:ECD	Q6P995	proximal	male	1	0	0.909603	0.720529	1.14829	0.425499	0.970919
ASF1A	Q9Y294	proximal	male	1	0	1.06694	0.909756	1.25127	0.42556	0.970919
HMG-1	P09429	proximal	male	1	0	1.1008	0.869177	1.39416	0.425583	0.970919
SV2A	Q7L0J3	proximal	male	1	0	0.911076	0.724537	1.14564	0.425599	0.970919
ZFY27:CD region 2	Q5T4F4	proximal	male	1	0	0.881585	0.64656	1.20204	0.425623	0.970919
ApoL-II	Q9BQE5	proximal	male	1	0	1.08258	0.890578	1.31599	0.425681	0.970919
PSA3	P25788	proximal	male	1	0	0.926899	0.768975	1.11726	0.425718	0.970919
CD23	P06734	proximal	male	1	0	1.10197	0.867754	1.39941	0.425752	0.970919
BT3A1	O00481	proximal	male	1	0	1.08304	0.889938	1.31805	0.425913	0.970919
VATC1	P21283	proximal	male	1	0	1.13467	0.83135	1.54866	0.425971	0.970919
KCIP1	Q9NZI2	proximal	male	1	0	0.946939	0.827984	1.08298	0.426016	0.970919
MIMIT	Q8N183	proximal	male	1	0	1.13263	0.833268	1.53955	0.426459	0.970919
Kallistatin	P29622	proximal	male	1	0	1.08656	0.885506	1.33326	0.4265	0.970919
Proteasome subunit alpha type 5	P28066	proximal	male	1	0	1.12035	0.846562	1.48269	0.426686	0.970919
HTF4	Q99081	proximal	male	1	0	1.07469	0.899782	1.28359	0.426758	0.970919
FYN	P06241	proximal	male	1	0	0.885654	0.656433	1.19492	0.426829	0.970919
Epithelial cell kinase	P29317	proximal	male	1	0	1.11296	0.854721	1.44923	0.42687	0.970919
AGRD1	Q6QNK2	proximal	male	1	0	1.08604	0.885949	1.33131	0.426965	0.970919
PRIO	P04156	proximal	male	1	0	1.07918	0.894127	1.30252	0.427225	0.970919
AL1A3	P47895	proximal	male	1	0	0.898504	0.689855	1.17026	0.427311	0.970919
b2-Microglobulin	P61769	proximal	male	1	0	1.08745	0.884108	1.33757	0.427331	0.970919
PML	P29590	proximal	male	1	0	0.922388	0.755536	1.12609	0.427455	0.970919
RHOC	P08134	proximal	male	1	0	0.877397	0.635004	1.21232	0.42786	0.970919
MSTN1	Q8IVN3	proximal	male	1	0	0.920745	0.750731	1.12926	0.427896	0.970919
SKA1	Q96BD8	proximal	male	1	0	1.06066	0.916896	1.22697	0.428079	0.970919
FA24B	Q8N5W8	proximal	male	1	0	1.07382	0.900318	1.28076	0.428293	0.970919
Frizzled-10:CD	Q9ULW2	proximal	male	1	0	1.07627	0.89727	1.29097	0.428391	0.970919
hnRNP A2/B1	P22626	proximal	male	1	0	1.10145	0.867032	1.39926	0.428702	0.970919
Tenascin		proximal	male	1	0	0.927	0.768286	1.1185	0.428863	0.970919
CNTP5	Q8WYK1	proximal	male	1	0	1.07162	0.90281	1.272	0.428989	0.970919
Apo A-V	Q6Q788	proximal	male	1	0	1.08222	0.889743	1.31634	0.429066	0.970919
Esterase D	P10768	proximal	male	1	0	0.93679	0.796809	1.10136	0.429095	0.970919
p53	P04637	proximal	male	1	0	0.918155	0.743009	1.13459	0.429115	0.970919
GXLT1	Q4G148	proximal	male	1	0	0.921516	0.752506	1.12848	0.429133	0.970919
CBLN4	Q9NTU7	proximal	male	1	0	1.08747	0.883294	1.33885	0.42932	0.970919
VAT1L	Q9HCJ6	proximal	male	1	0	0.933008	0.785602	1.10807	0.429339	0.970919
CSTN2	Q9H4D0	proximal	male	1	0	1.0903	0.879891	1.35103	0.429358	0.970919
IP-10	P02778	proximal	male	1	0	1.08172	0.890198	1.31446	0.429464	0.970919
CD79B	P40259	proximal	male	1	0	0.917883	0.742094	1.13531	0.429553	0.970919
RM52	Q86TS9	proximal	male	1	0	0.935327	0.792305	1.10417	0.429738	0.970919
TCL1B	O95988	proximal	male	1	0	0.944365	0.819251	1.08858	0.429865	0.970919
CECR1	Q9NZK5	proximal	male	1	0	1.08725	0.883324	1.33827	0.42991	0.970919
TREX2	Q9BQ50	proximal	male	1	0	1.08735	0.883211	1.33867	0.429915	0.970919
GPNMB:ECD	Q14956	proximal	male	1	0	0.909432	0.718442	1.1512	0.429929	0.970919
discoidin domain receptor 1	Q08345	proximal	male	1	0	0.91012	0.720286	1.14998	0.430066	0.970919
TMG4	Q9BZD6	proximal	male	1	0	0.920696	0.749842	1.13048	0.43015	0.970919
CALCR	P30988	proximal	male	1	0	0.918325	0.743126	1.13483	0.430177	0.970919
SCAD	P16219	proximal	male	1	0	1.0839	0.887167	1.32426	0.430467	0.970925
ON	P09486	proximal	male	1	0	1.10797	0.858609	1.42974	0.430623	0.970974
Adiponectin	Q15848	proximal	male	1	0	0.914507	0.732177	1.14224	0.430851	0.971195
G-CSF	P09919	proximal	male	1	0	0.940713	0.807982	1.09525	0.430948	0.971195
B3GN8	Q7Z7M8	proximal	male	1	0	0.896335	0.682598	1.177	0.431032	0.971195
LRSM1	Q6UWE0	proximal	male	1	0	1.09675	0.871494	1.38023	0.431082	0.971195
PXDC2:ECD	Q6UX71	proximal	male	1	0	0.911161	0.722587	1.14895	0.431644	0.971243
CSPG6	Q9UQE7	proximal	male	1	0	1.10648	0.859843	1.42386	0.431645	0.971243
HVEM	Q92956	proximal	male	1	0	1.07035	0.90348	1.26805	0.431745	0.971243
ZAP70	P43403	proximal	male	1	0	1.08887	0.880533	1.3465	0.431998	0.971243
suppression of tumorigenicity 13	P50502	proximal	male	1	0	1.10377	0.862675	1.41223	0.432352	0.971357
EIF2A	Q9BY44	proximal	male	1	0	1.12357	0.839992	1.50288	0.432411	0.971357
TEN1L	Q86WV5	proximal	male	1	0	1.07452	0.898003	1.28573	0.432471	0.971357
N42L2	Q92802	proximal	male	1	0	1.08199	0.888718	1.3173	0.432506	0.971357
Amyloid-like protein 1	P51693	proximal	male	1	0	0.904372	0.703438	1.1627	0.433003	0.971438
TMCC3:region 2	Q9ULS5	proximal	male	1	0	1.08717	0.882147	1.33985	0.433101	0.971438
CFDP1	Q9UEE9	proximal	male	1	0	1.08019	0.890701	1.31	0.43313	0.971438
SPRN	Q5BIV9	proximal	male	1	0	0.903455	0.700891	1.16456	0.433143	0.971438
LDLR	P01130	proximal	male	1	0	0.944974	0.820181	1.08875	0.433494	0.97151
RASM	O14807	proximal	male	1	0	1.08973	0.878655	1.3515	0.434061	0.97151
PACAP-38	P18509	proximal	male	1	0	0.913742	0.728882	1.14549	0.434107	0.97151
AMGO1:ECD	Q86WK6	proximal	male	1	0	1.06893	0.904491	1.26326	0.43415	0.97151
CFC1	P0CG37	proximal	male	1	0	1.08309	0.886726	1.32295	0.434169	0.97151
RHG01:Rho-GAP	Q07960	proximal	male	1	0	0.90913	0.71599	1.15437	0.434314	0.971665
Nectin-like protein 1	Q8N126	proximal	male	1	0	1.06017	0.915662	1.22749	0.434499	0.971667
NPDC1	Q9NQX5	proximal	male	1	0	1.06574	0.908446	1.25027	0.434526	0.971667
ITBP2	Q9UKP3	proximal	male	1	0	0.881096	0.641379	1.21041	0.434606	0.971667
TM87B	Q96K49	proximal	male	1	0	1.0823	0.887473	1.31989	0.434785	0.971667
BID	P55957	proximal	male	1	0	1.09807	0.868264	1.3887	0.434875	0.971667
SF3B6	Q9Y3B4	proximal	male	1	0	1.05344	0.924399	1.20049	0.434889	0.971667
DKK2	Q9UBU2	proximal	male	1	0	0.892742	0.671498	1.18688	0.434899	0.971667
FAAH2	Q6GMR7	proximal	male	1	0	1.06494	0.909341	1.24718	0.434947	0.971667
GOLP3	Q9H4A6	proximal	male	1	0	1.0722	0.900062	1.27726	0.434957	0.971667
HMX3	A6NHT5	proximal	male	1	0	0.892175	0.669857	1.18828	0.435242	0.971667
PSB9	P28065	proximal	male	1	0	0.90669	0.708814	1.15981	0.435519	0.971754
TF	P13726	proximal	male	1	0	1.06202	0.912823	1.2356	0.435954	0.971822
kallikrein 14	Q9P0G3	proximal	male	1	0	1.08549	0.882949	1.33448	0.436279	0.971822
PI15	O43692	proximal	male	1	0	1.07082	0.901322	1.27218	0.436426	0.971822
GAS-6	Q14393	proximal	male	1	0	0.918357	0.741038	1.13811	0.43651	0.971822
AF1L1	Q8TED9	proximal	male	1	0	0.924089	0.757368	1.12751	0.436737	0.971822
ZN134	P52741	proximal	male	1	0	0.932566	0.782052	1.11205	0.43693	0.971822
BEX4	Q9NWD9	proximal	male	1	0	1.06927	0.903105	1.26601	0.437016	0.971822
CREB1	P16220	proximal	male	1	0	0.876473	0.628477	1.22233	0.437187	0.971822
MEN1	O00255	proximal	male	1	0	0.894274	0.674574	1.18553	0.437259	0.971822
HECW2	Q9P2P5	proximal	male	1	0	1.08216	0.886528	1.32097	0.437671	0.971822
CSH	P0DML2	proximal	male	1	0	0.887611	0.656849	1.19945	0.437689	0.971822
PCBP1	Q15365	proximal	male	1	0	0.896495	0.680292	1.18141	0.437753	0.971822
M4K1	Q92918	proximal	male	1	0	1.11588	0.845937	1.47196	0.437789	0.971822
Activin A	P08476	proximal	male	1	0	1.08629	0.881337	1.3389	0.437834	0.971822
AZGP1	P25311	proximal	male	1	0	0.914138	0.728535	1.14703	0.438157	0.971822
MFAP5	Q13361	proximal	male	1	0	0.911152	0.720161	1.1528	0.438193	0.971822
MLP3B	Q9GZQ8	proximal	male	1	0	1.10702	0.856061	1.43156	0.438261	0.971822
BT3A3	O00478	proximal	male	1	0	1.08213	0.886286	1.32125	0.438413	0.971822
SYT2	Q8N9I0	proximal	male	1	0	0.91509	0.731061	1.14544	0.438586	0.971822
Fucosyltransferase 3	P21217	proximal	male	1	0	0.941817	0.809251	1.0961	0.438656	0.971822
sFRP-3	Q92765	proximal	male	1	0	0.925229	0.760014	1.12636	0.438732	0.971822
MP2K3	P46734	proximal	male	1	0	0.927628	0.766988	1.12191	0.438751	0.971822
CBPD	O75976	proximal	male	1	0	1.07072	0.900645	1.27291	0.438785	0.971822
CREL1	Q96HD1	proximal	male	1	0	0.920333	0.745837	1.13565	0.438937	0.971822
CUL3	Q13618	proximal	male	1	0	1.08959	0.876798	1.35402	0.438956	0.971822
CD5:ECD	P06127	proximal	male	1	0	1.10625	0.856536	1.42877	0.439172	0.971822
IL-17F	Q96PD4	proximal	male	1	0	1.05997	0.914553	1.22851	0.439188	0.971822
PSP	P05451	proximal	male	1	0	0.918501	0.740464	1.13935	0.439344	0.971822
FOXJ2	Q9P0K8	proximal	male	1	0	1.07127	0.899522	1.27581	0.439988	0.971822
DAG1	Q14118	proximal	male	1	0	0.903186	0.697463	1.16959	0.440044	0.971822
NRG4	Q8WWG1	proximal	male	1	0	1.05959	0.914777	1.22733	0.44013	0.971822
METRL	Q641Q3	proximal	male	1	0	1.10024	0.863288	1.40222	0.440132	0.971822
Glutamate carboxypeptidase	Q96KP4	proximal	male	1	0	1.08134	0.886602	1.31886	0.440152	0.971822
TIM10	P62072	proximal	male	1	0	0.876015	0.625961	1.22596	0.440154	0.971822
RBM18	Q96H35	proximal	male	1	0	1.08195	0.885719	1.32165	0.440467	0.971822
IL-10 Ra	Q13651	proximal	male	1	0	1.07836	0.890107	1.30643	0.440884	0.971981
YA003	Q6UX82	proximal	male	1	0	0.913063	0.724421	1.15083	0.441155	0.972039
SIRPG	Q9P1W8	proximal	male	1	0	0.929847	0.772719	1.11893	0.441209	0.972079
AIBP	Q8NCW5	proximal	male	1	0	0.903882	0.698788	1.16917	0.441515	0.972272
PSMA	Q04609	proximal	male	1	0	1.08338	0.883493	1.32848	0.441551	0.972305
ANR27	Q96NW4	proximal	male	1	0	1.06299	0.909779	1.242	0.441743	0.972376
P210L	Q5VU65	proximal	male	1	0	0.911379	0.719384	1.15461	0.441989	0.972382
nectin-1 gamma:CD	Q15223	proximal	male	1	0	1.05388	0.921887	1.20478	0.442079	0.972382
SCF sR	P10721	proximal	male	1	0	0.923251	0.753169	1.13174	0.442084	0.972382
TMEM9:ECD	Q9P0T7	proximal	male	1	0	1.06893	0.9018	1.26704	0.442219	0.972463
CA198	Q9H425	proximal	male	1	0	0.932785	0.781075	1.11396	0.442314	0.972544
MZT2A	Q6P582	proximal	male	1	0	1.09117	0.873346	1.36332	0.442504	0.972584
FA84B	Q96KN1	proximal	male	1	0	0.941222	0.806386	1.0986	0.442555	0.972584
TXD11:N-term	Q6PKC3	proximal	male	1	0	1.07863	0.889019	1.30867	0.442883	0.972626
RN215:CD	Q9Y6U7	proximal	male	1	0	1.09313	0.870712	1.37236	0.442974	0.972626
GPNMB:ECD	Q14956	proximal	male	1	0	0.911089	0.71815	1.15586	0.443123	0.972626
ETHE1	O95571	proximal	male	1	0	1.07362	0.895293	1.28746	0.443378	0.972626
BTG	P02775	proximal	male	1	0	0.894125	0.671517	1.19053	0.443615	0.972626
MALT1	Q9UDY8	proximal	male	1	0	1.08642	0.878779	1.34313	0.443718	0.972626
NFIA	Q12857	proximal	male	1	0	0.914301	0.726953	1.14993	0.443779	0.972626
Caspase-7	P55210	proximal	male	1	0	0.896316	0.677308	1.18614	0.443816	0.972626
LIRA5	A6NI73	proximal	male	1	0	1.07872	0.888348	1.30989	0.444334	0.972759
THYN1	Q9P016	proximal	male	1	0	1.07729	0.890159	1.30376	0.444426	0.972763
CK2-A2:B	P19784	proximal	male	1	0	0.917128	0.734703	1.14485	0.444561	0.972772
CD72	P21854	proximal	male	1	0	1.06847	0.901507	1.26634	0.444925	0.972864
CK-BB	P12277	proximal	male	1	0	0.89237	0.666272	1.19519	0.444943	0.972864
SNTAN	A6NMZ2	proximal	male	1	0	0.924814	0.756752	1.1302	0.444951	0.972864
CREB-binding protein	Q92793	proximal	male	1	0	1.0839	0.881397	1.33293	0.44515	0.972864
FXR1	P51114	proximal	male	1	0	1.07187	0.896915	1.28094	0.445262	0.972864
HTAI2	Q9BUP3	proximal	male	1	0	1.0654	0.905426	1.25363	0.44539	0.972864
CLCKB	P51801	proximal	male	1	0	0.915922	0.730959	1.14769	0.445413	0.972864
KLH12	Q53G59	proximal	male	1	0	1.07001	0.89919	1.27328	0.445747	0.972864
RER1	O15258	proximal	male	1	0	1.12782	0.827726	1.53673	0.446002	0.972864
GRM2B	Q96HH9	proximal	male	1	0	0.91383	0.724763	1.15222	0.44611	0.972864
PT117	Q6UWS5	proximal	male	1	0	1.07229	0.896019	1.28323	0.446231	0.972864
ADAM-8	P78325	proximal	male	1	0	0.904059	0.697239	1.17223	0.446652	0.972864
TRI40	Q6P9F5	proximal	male	1	0	1.1063	0.852836	1.43509	0.446707	0.972864
Phospholipase C-beta-1	Q9NQ66	proximal	male	1	0	0.905594	0.701387	1.16925	0.446891	0.972864
WFDC1	Q9HC57	proximal	male	1	0	1.08351	0.881156	1.33233	0.447003	0.972864
PEA15	Q15121	proximal	male	1	0	0.944388	0.814883	1.09447	0.447044	0.972864
EDA	Q92838	proximal	male	1	0	0.923631	0.752448	1.13376	0.447493	0.972864
GSH0	P48507	proximal	male	1	0	0.924857	0.756004	1.13142	0.447567	0.972864
ELF5	Q9UKW6	proximal	male	1	0	0.857268	0.576117	1.27563	0.447574	0.972864
AMGO2	Q86SJ2	proximal	male	1	0	0.920828	0.744259	1.13929	0.447623	0.972864
SLIK3	O94933	proximal	male	1	0	0.928778	0.767468	1.12399	0.447798	0.972864
Semaphorin 3E	O15041	proximal	male	1	0	1.08357	0.880705	1.33317	0.447922	0.972864
FANCF	Q9NPI8	proximal	male	1	0	0.880929	0.634929	1.22224	0.447967	0.972864
ODPAT	P29803	proximal	male	1	0	0.908555	0.709165	1.16401	0.448081	0.972864
CG024	O75223	proximal	male	1	0	1.06532	0.904563	1.25464	0.44838	0.972864
SIGIRR	Q6IA17	proximal	male	1	0	0.932959	0.779715	1.11632	0.448452	0.972864
Prostasin	Q16651	proximal	male	1	0	1.06	0.911721	1.2324	0.448518	0.972864
CN166	Q9Y224	proximal	male	1	0	1.05252	0.921993	1.20154	0.448596	0.972864
DPP8	Q6V1X1	proximal	male	1	0	1.07804	0.8876	1.30934	0.448638	0.972864
MIG	Q07325	proximal	male	1	0	0.884155	0.642963	1.21582	0.448716	0.972864
MIP-3a	P78556	proximal	male	1	0	0.881157	0.635176	1.2224	0.448718	0.972864
Carbonic anhydrase XIII	Q8N1Q1	proximal	male	1	0	0.882653	0.639035	1.21914	0.448755	0.972864
SIAS	Q9NR45	proximal	male	1	0	1.11032	0.8469	1.45568	0.448835	0.972864
ATTY	P17735	proximal	male	1	0	0.887633	0.651847	1.20871	0.449246	0.972864
TAGL	Q01995	proximal	male	1	0	1.09815	0.861653	1.39957	0.449262	0.972864
DLL4	Q9NR61	proximal	male	1	0	1.10407	0.854321	1.42682	0.44927	0.972864
Fas, soluble	P25445	proximal	male	1	0	0.917575	0.734235	1.1467	0.44943	0.972864
COPA1	Q9BXS0	proximal	male	1	0	0.880178	0.632291	1.22525	0.449489	0.972892
IL-19	Q9UHD0	proximal	male	1	0	1.09045	0.871023	1.36516	0.450026	0.973141
ARGI1	P05089	proximal	male	1	0	0.926421	0.759637	1.12982	0.450446	0.973484
PTN9	P43378	proximal	male	1	0	1.06963	0.898018	1.27403	0.450615	0.973584
LCN10	Q6JVE6	proximal	male	1	0	1.07882	0.885808	1.31389	0.450648	0.973584
DESI1	Q6ICB0	proximal	male	1	0	0.870407	0.606768	1.2486	0.450884	0.973603
PNKP	Q96T60	proximal	male	1	0	1.10826	0.848362	1.44777	0.450931	0.973621
KI3S1	Q14943	proximal	male	1	0	0.898362	0.67985	1.18711	0.450992	0.973678
RANTES	P13501	proximal	male	1	0	0.900903	0.686671	1.18197	0.451304	0.973901
ACADM	P11310	proximal	male	1	0	1.13256	0.81907	1.56604	0.451532	0.973958
KLRG2:N-term	A4D1S0	proximal	male	1	0	1.07603	0.889116	1.30223	0.451627	0.974033
BNP	P16860	proximal	male	1	0	0.92181	0.745706	1.1395	0.451648	0.974033
RCL	O43598	proximal	male	1	0	1.04541	0.931208	1.17362	0.451789	0.974134
CDK15	Q96Q40	proximal	male	1	0	1.08611	0.875831	1.34689	0.451817	0.974134
CD2	P06729	proximal	male	1	0	0.886061	0.646558	1.21428	0.451818	0.974134
SGK1	O00141	proximal	male	1	0	1.09133	0.869011	1.37051	0.452086	0.974168
ERBB3	P21860	proximal	male	1	0	0.909589	0.710486	1.16449	0.452164	0.97417
LACC1	Q8IV20	proximal	male	1	0	1.05713	0.914574	1.2219	0.452231	0.97417
ZNF10	P21506	proximal	male	1	0	0.938127	0.794208	1.10813	0.452251	0.97417
TADA3	O75528	proximal	male	1	0	1.08713	0.874257	1.35184	0.452437	0.974278
ORN	Q9Y3B8	proximal	male	1	0	0.905372	0.698548	1.17343	0.45248	0.974278
NAA10	P41227	proximal	male	1	0	1.1237	0.82853	1.52403	0.453183	0.974331
SDOS	Q9BRJ7	proximal	male	1	0	1.11533	0.83856	1.48345	0.453222	0.974331
SLUG	O43623	proximal	male	1	0	1.06523	0.903044	1.25656	0.45334	0.974331
FA50A	Q14320	proximal	male	1	0	0.906155	0.70029	1.17254	0.453587	0.974331
HM20B	Q9P0W2	proximal	male	1	0	1.0743	0.890575	1.29593	0.453885	0.974331
PLXC1	O60486	proximal	male	1	0	0.90238	0.689666	1.1807	0.453915	0.974331
TM221	A6NGB7	proximal	male	1	0	1.07422	0.890661	1.29562	0.453934	0.974331
Prekallikrein	P03952	proximal	male	1	0	0.922345	0.746463	1.13967	0.453949	0.974331
PSB2	P49721	proximal	male	1	0	1.08248	0.879661	1.33207	0.454019	0.974331
ADH1B	P00325	proximal	male	1	0	1.04904	0.925415	1.18918	0.454253	0.974331
5HT6R	P50406	proximal	male	1	0	1.0551	0.916777	1.21428	0.454438	0.974414
CBPA4	Q9UI42	proximal	male	1	0	0.933534	0.77946	1.11806	0.454858	0.974578
Glucocorticoid receptor	P04150	proximal	male	1	0	1.06844	0.898118	1.27107	0.454945	0.974578
PDK2	Q15119	proximal	male	1	0	0.90439	0.694795	1.17721	0.45501	0.974587
GDF-3	Q9NR23	proximal	male	1	0	1.07161	0.893701	1.28494	0.455251	0.974718
FOLR3	P41439	proximal	male	1	0	0.920802	0.741429	1.14357	0.455428	0.974718
Histone H2A.z	P0C0S5	proximal	male	1	0	1.08404	0.876852	1.34018	0.455886	0.974718
Troponin I	P19429	proximal	male	1	0	1.0774	0.885661	1.31065	0.455901	0.974718
ADCK4	Q96D53	proximal	male	1	0	0.92454	0.752139	1.13646	0.456197	0.974718
a-Synuclein	P37840	proximal	male	1	0	0.905542	0.697508	1.17562	0.456248	0.974718
ALKB2	Q6NS38	proximal	male	1	0	0.86894	0.600466	1.25745	0.456255	0.974718
DCE1	Q99259	proximal	male	1	0	0.929244	0.76609	1.12715	0.456299	0.974718
Multifunctional protein ADE2	P22234	proximal	male	1	0	1.06829	0.897824	1.27111	0.456412	0.974718
KI2LA	Q8N109	proximal	male	1	0	0.929312	0.7662	1.12715	0.456585	0.974718
SYYM	Q9Y2Z4	proximal	male	1	0	1.06386	0.90385	1.25218	0.456672	0.974718
PEX14:C-term	O75381	proximal	male	1	0	1.07225	0.892233	1.28858	0.456927	0.974718
kallikrein 5	Q9Y337	proximal	male	1	0	0.881255	0.631543	1.2297	0.457112	0.974718
Cyclin H	P51946	proximal	male	1	0	1.07934	0.882577	1.31997	0.457155	0.974718
IR	P06213	proximal	male	1	0	0.921124	0.741685	1.14398	0.457354	0.974718
KIRR1	Q96J84	proximal	male	1	0	0.896597	0.672327	1.19568	0.457382	0.974718
SPG21	Q9NZD8	proximal	male	1	0	1.08921	0.86943	1.36455	0.457392	0.974718
STA5B	P51692	proximal	male	1	0	1.05857	0.910955	1.23012	0.457565	0.974718
DNJA4	Q8WW22	proximal	male	1	0	1.10676	0.846865	1.44643	0.457588	0.974718
CT032	Q9NQ75	proximal	male	1	0	0.910659	0.711389	1.16575	0.457622	0.974718
CDON	Q4KMG0	proximal	male	1	0	0.921992	0.74412	1.14238	0.457664	0.974718
APLP2	Q06481	proximal	male	1	0	0.855124	0.565762	1.29248	0.457719	0.974718
ACAD8	Q9UKU7	proximal	male	1	0	0.909989	0.709421	1.16726	0.457783	0.974718
vWF	P04275	proximal	male	1	0	1.07834	0.883546	1.31609	0.458096	0.974718
AUHM	Q13825	proximal	male	1	0	0.926914	0.758503	1.13272	0.458175	0.974718
UB2D3	P61077	proximal	male	1	0	0.911967	0.714888	1.16338	0.458203	0.974718
Serpin B1	P30740	proximal	male	1	0	1.09571	0.860499	1.39523	0.458464	0.974718
SPINT2	O43291	proximal	male	1	0	1.07396	0.88926	1.29702	0.458676	0.974718
SYFM	O95363	proximal	male	1	0	1.05683	0.913015	1.2233	0.458918	0.974718
NR2CA	Q86WQ0	proximal	male	1	0	1.05403	0.917006	1.21153	0.45894	0.974718
CYH3	O43739	proximal	male	1	0	1.10972	0.842458	1.46177	0.45897	0.974718
NLGN2:ECD	Q8NFZ4	proximal	male	1	0	0.936417	0.786868	1.11439	0.459311	0.974718
PKP2	Q99959	proximal	male	1	0	1.1032	0.850489	1.43099	0.459354	0.974718
PSME2	Q9UL46	proximal	male	1	0	1.09327	0.863243	1.3846	0.45938	0.974718
KS6A1	Q15418	proximal	male	1	0	0.925284	0.753147	1.13676	0.45966	0.974718
MPP5	Q8N3R9	proximal	male	1	0	0.905307	0.695393	1.17859	0.45983	0.974718
KXDL1	Q9BQD3	proximal	male	1	0	0.930772	0.76935	1.12606	0.460375	0.974718
CS077	O75264	proximal	male	1	0	0.932221	0.773653	1.12329	0.460636	0.974718
POLI	Q9UNA4	proximal	male	1	0	1.05616	0.913455	1.22115	0.460694	0.974718
BET1L	Q9NYM9	proximal	male	1	0	0.9239	0.748654	1.14017	0.460765	0.974718
BECN1	Q14457	proximal	male	1	0	0.9149	0.72226	1.15892	0.460937	0.974718
TM149	Q9H665	proximal	male	1	0	1.062	0.905038	1.24618	0.461029	0.974718
CD29	P05556	proximal	male	1	0	1.07553	0.886207	1.3053	0.461074	0.974718
SIA8A	Q92185	proximal	male	1	0	1.08655	0.87127	1.35503	0.461244	0.974718
Osteopontin	P10451	proximal	male	1	0	1.07592	0.885603	1.30714	0.461247	0.974718
Secretin	P09683	proximal	male	1	0	0.909141	0.705612	1.17138	0.461325	0.974719
SREC-II:ECD	Q96GP6	proximal	male	1	0	1.10822	0.842977	1.45691	0.461636	0.974808
BIK	Q13323	proximal	male	1	0	0.933066	0.775778	1.12224	0.462018	0.974808
ASC-1 complex subunit p100	Q9H1I8	proximal	male	1	0	0.925118	0.751685	1.13857	0.462446	0.974808
TEAD4	Q15561	proximal	male	1	0	0.875207	0.613225	1.24911	0.462696	0.974808
SCN4B	Q8IWT1	proximal	male	1	0	1.07147	0.891158	1.28826	0.4628	0.974808
CDN2C	P42773	proximal	male	1	0	1.06267	0.903425	1.24998	0.463061	0.974808
Granzyme K	P49863	proximal	male	1	0	1.08935	0.866744	1.36913	0.463082	0.974808
ULBP-2	Q9BZM5	proximal	male	1	0	0.924619	0.749972	1.13994	0.463095	0.974808
RGS18	Q9NS28	proximal	male	1	0	0.913701	0.717897	1.16291	0.463286	0.974808
PPR42	Q7Z4L9	proximal	male	1	0	1.07557	0.885272	1.30677	0.46337	0.974808
SPAT5	Q8NB90	proximal	male	1	0	0.930342	0.766984	1.12849	0.463607	0.974808
SIA4A	Q11201	proximal	male	1	0	0.899812	0.678351	1.19357	0.463935	0.974808
PEAR1:ECD	Q5VY43	proximal	male	1	0	0.914749	0.720653	1.16112	0.463999	0.974808
RERG	Q96A58	proximal	male	1	0	1.06228	0.903633	1.24877	0.464117	0.974808
ERMAP	Q96PL5	proximal	male	1	0	0.936946	0.786954	1.11553	0.464339	0.974808
RAB3B	P20337	proximal	male	1	0	0.922471	0.743138	1.14508	0.464369	0.974808
EVL	Q9UI08	proximal	male	1	0	1.06538	0.899037	1.26251	0.464658	0.974808
ITSN1	Q15811	proximal	male	1	0	0.940626	0.798258	1.10838	0.464772	0.974808
AL1B1	P30837	proximal	male	1	0	0.924383	0.748652	1.14136	0.464847	0.974808
CTAP-III	P02775	proximal	male	1	0	0.900798	0.680699	1.19207	0.464852	0.974808
IgD	P01880	proximal	male	1	0	0.930388	0.766705	1.12901	0.464869	0.974808
CEI	Q86SI9	proximal	male	1	0	1.08543	0.871136	1.35244	0.465063	0.974808
H2B1K	O60814	proximal	male	1	0	1.08337	0.873868	1.34311	0.465183	0.974808
Histone H2A type 1	P0C0S8	proximal	male	1	0	1.08161	0.876215	1.33516	0.465299	0.974808
40S ribosomal protein SA	P08865	proximal	male	1	0	0.936537	0.785334	1.11685	0.465497	0.974808
RA51C	O43502	proximal	male	1	0	0.902905	0.686064	1.18828	0.466068	0.974808
FHR3	Q02985	proximal	male	1	0	0.923001	0.744058	1.14498	0.466193	0.974808
Nidogen	P14543	proximal	male	1	0	1.08902	0.86575	1.36987	0.46632	0.974808
TGM3	Q08188	proximal	male	1	0	0.927536	0.757487	1.13576	0.466626	0.974808
FGF-20	Q9NP95	proximal	male	1	0	0.887445	0.643459	1.22395	0.466629	0.974808
Syntaxin-6	O43752	proximal	male	1	0	1.08893	0.865673	1.36977	0.466753	0.974808
RDH13	Q8NBN7	proximal	male	1	0	0.938723	0.791681	1.11307	0.466916	0.974808
EFC4B	Q9BSW2	proximal	male	1	0	1.07314	0.88727	1.29795	0.466966	0.974808
ghrelin	Q9UBU3	proximal	male	1	0	1.06283	0.901893	1.25249	0.466993	0.974808
VAMP2	P63027	proximal	male	1	0	1.07546	0.884018	1.30836	0.466995	0.974808
Lefty-A	O00292	proximal	male	1	0	1.09893	0.85222	1.41707	0.467074	0.974808
STAT3	P40763	proximal	male	1	0	0.909638	0.704464	1.17457	0.46771	0.974808
Tenascin		proximal	male	1	0	1.07449	0.885031	1.30451	0.467872	0.974808
Caspase-8	Q14790	proximal	male	1	0	0.925909	0.752112	1.13987	0.467987	0.974808
COQ6	Q9Y2Z9	proximal	male	1	0	0.931588	0.769322	1.12808	0.467996	0.974808
DOK2	O60496	proximal	male	1	0	0.892581	0.656587	1.2134	0.468239	0.974808
GIMD1	P0DJR0	proximal	male	1	0	1.07497	0.884203	1.30689	0.468293	0.974808
CS018	Q8NEA5	proximal	male	1	0	0.854799	0.559333	1.30634	0.468438	0.974808
UT2	Q15849	proximal	male	1	0	1.06853	0.893165	1.27832	0.468659	0.974808
TNNT3	P45378	proximal	male	1	0	0.933107	0.773682	1.12538	0.4689	0.974808
CEBPA	P49715	proximal	male	1	0	1.05479	0.913008	1.21858	0.468928	0.974808
NID2	Q14112	proximal	male	1	0	0.927042	0.75512	1.13811	0.469149	0.974808
Tenascin		proximal	male	1	0	1.08224	0.873648	1.34064	0.469391	0.974808
CD38	P28907	proximal	male	1	0	0.887865	0.643254	1.22549	0.469488	0.974808
carbonic anhydrase II	P00918	proximal	male	1	0	1.0734	0.885888	1.3006	0.469646	0.974808
FUT8	Q9BYC5	proximal	male	1	0	1.0768	0.881034	1.31607	0.469824	0.974808
SH3L1	O75368	proximal	male	1	0	1.0915	0.860661	1.38425	0.470173	0.974808
FIBP	O43427	proximal	male	1	0	1.12781	0.813699	1.56317	0.470211	0.974808
HNRH1	P31943	proximal	male	1	0	1.04845	0.922099	1.19211	0.470229	0.974808
CD7	P09564	proximal	male	1	0	1.05986	0.905123	1.24105	0.470296	0.974808
KCE1L:N-term	Q9UJ90	proximal	male	1	0	0.8835	0.631197	1.23665	0.470332	0.974808
SEM3G	Q9NS98	proximal	male	1	0	1.07739	0.879925	1.31916	0.470539	0.974808
AMPB	Q9H4A4	proximal	male	1	0	1.08628	0.867533	1.36019	0.470681	0.974808
FRS1L	Q9P0K9	proximal	male	1	0	0.928567	0.759211	1.1357	0.470681	0.974808
EGFRvIII	P00533	proximal	male	1	0	0.936421	0.783289	1.11949	0.470886	0.974808
KPCI	P41743	proximal	male	1	0	1.10785	0.838311	1.46406	0.47149	0.974808
Bcl-2	P10415	proximal	male	1	0	1.07987	0.876053	1.3311	0.471523	0.974808
SCGF-beta	Q9Y240	proximal	male	1	0	1.0727	0.886156	1.29852	0.471527	0.974808
LRFN2	Q9ULH4	proximal	male	1	0	0.925911	0.750839	1.1418	0.471615	0.974808
IFN-lambda 1	Q8IU54	proximal	male	1	0	0.884293	0.632683	1.23596	0.47163	0.974808
AP2B1	P63010	proximal	male	1	0	1.12426	0.817183	1.54674	0.471771	0.974808
XBP1	P17861	proximal	male	1	0	0.930146	0.763605	1.13301	0.471906	0.974808
FRIH	P02794	proximal	male	1	0	0.938643	0.789896	1.1154	0.47195	0.974808
COX6C	P09669	proximal	male	1	0	1.05693	0.908819	1.22919	0.472261	0.974808
NALDL	Q9UQQ1	proximal	male	1	0	0.920718	0.735038	1.1533	0.472269	0.974808
UB2L6	O14933	proximal	male	1	0	0.923707	0.743884	1.147	0.472504	0.974808
NLGN1	Q8N2Q7	proximal	male	1	0	1.06565	0.895855	1.26763	0.472727	0.974808
RN128:region 2	Q8TEB7	proximal	male	1	0	0.912246	0.709793	1.17244	0.473147	0.974808
REG1B	P48304	proximal	male	1	0	0.925374	0.74865	1.14381	0.473201	0.974808
SLAF7	Q9NQ25	proximal	male	1	0	0.92647	0.751953	1.14149	0.47324	0.974808
WNT7A	O00755	proximal	male	1	0	0.944369	0.807583	1.10432	0.473394	0.974808
OSTN	P61366	proximal	male	1	0	1.07598	0.880734	1.31451	0.473477	0.974808
DB116	Q30KQ4	proximal	male	1	0	0.929819	0.762067	1.1345	0.473482	0.974808
C1QT1	Q9BXJ1	proximal	male	1	0	1.07061	0.888398	1.29019	0.473515	0.974808
LY6D	Q14210	proximal	male	1	0	1.05991	0.903999	1.24271	0.47355	0.974808
DJC27	Q9NZQ0	proximal	male	1	0	0.893203	0.655868	1.21642	0.473552	0.974808
FGF-19	O95750	proximal	male	1	0	0.930703	0.764745	1.13268	0.473572	0.974808
WF10A	Q9H1F0	proximal	male	1	0	1.07851	0.877099	1.32617	0.473612	0.974808
T132C:ECD	Q8N3T6	proximal	male	1	0	1.07769	0.878242	1.32242	0.473667	0.97481
MB12B	Q9H7P6	proximal	male	1	0	1.09822	0.849845	1.41919	0.473859	0.974828
PPIG	Q13427	proximal	male	1	0	1.08063	0.873987	1.33614	0.473905	0.974828
EF1G	P26641	proximal	male	1	0	1.08363	0.869512	1.35046	0.474574	0.974985
NEUREGULIN-1	Q02297	proximal	male	1	0	0.894426	0.65861	1.21468	0.474907	0.974985
TELT	O15273	proximal	male	1	0	1.05553	0.910058	1.22427	0.475025	0.974985
TRAIL	P50591	proximal	male	1	0	0.937869	0.7865	1.11837	0.475069	0.974985
EF-1-alpha-1	P68104	proximal	male	1	0	1.11071	0.832579	1.48175	0.475227	0.974985
NPL	Q9BXD5	proximal	male	1	0	1.06865	0.89056	1.28236	0.47532	0.974985
Protein disulfide-isomerase	P07237	proximal	male	1	0	1.07429	0.882405	1.30789	0.475364	0.974985
Tirap	P58753	proximal	male	1	0	1.08455	0.867859	1.35533	0.475418	0.974985
ALCAM	Q13740	proximal	male	1	0	1.09696	0.850658	1.41457	0.475679	0.974985
AP1G2	O75843	proximal	male	1	0	1.11012	0.833103	1.47925	0.475682	0.974985
REL3	Q8WXF3	proximal	male	1	0	0.933228	0.771819	1.12839	0.475697	0.974985
AGFG2	O95081	proximal	male	1	0	0.911418	0.706286	1.17613	0.475862	0.974985
IFN-g R1	P15260	proximal	male	1	0	0.877944	0.613802	1.25576	0.475944	0.974985
ANGL3	Q9Y5C1	proximal	male	1	0	1.08697	0.864239	1.36711	0.475953	0.974985
CR3L1	Q96BA8	proximal	male	1	0	0.91358	0.712357	1.17165	0.476443	0.97521
CR3L4	Q8TEY5	proximal	male	1	0	0.935351	0.778143	1.12432	0.476549	0.975217
D-dimer	P02671	proximal	male	1	0	1.06707	0.892388	1.27595	0.476639	0.975269
TFIP8	O95379	proximal	male	1	0	1.11345	0.828019	1.49727	0.477007	0.97527
Ephrin-A2	O43921	proximal	male	1	0	0.92549	0.747364	1.14607	0.477745	0.97527
TRM6	Q9UJA5	proximal	male	1	0	1.0822	0.870018	1.34613	0.478048	0.97527
7B2	P05408	proximal	male	1	0	1.07769	0.876428	1.32516	0.478097	0.97527
GDF2	Q9UK05	proximal	male	1	0	1.07775	0.876213	1.32565	0.478383	0.97527
UBP10	Q14694	proximal	male	1	0	0.937208	0.783277	1.12139	0.478682	0.97527
MR1L1	Q96HT8	proximal	male	1	0	0.946832	0.813981	1.10137	0.47878	0.97527
C19L1	Q69YN2	proximal	male	1	0	1.07849	0.874947	1.32938	0.478896	0.97527
GRPE1	Q9HAV7	proximal	male	1	0	1.09637	0.849855	1.4144	0.478935	0.97527
VAMP3	Q15836	proximal	male	1	0	0.91683	0.720885	1.16604	0.479059	0.97527
PMGE	P07738	proximal	male	1	0	0.918313	0.725214	1.16283	0.479252	0.97527
FMR1	Q06787	proximal	male	1	0	1.09129	0.856698	1.39012	0.47929	0.97527
FST	P19883	proximal	male	1	0	1.06501	0.894469	1.26807	0.479318	0.97527
GPV	P40197	proximal	male	1	0	0.900505	0.673481	1.20406	0.479516	0.97527
CARME	Q8N4J0	proximal	male	1	0	0.932088	0.766868	1.1329	0.479898	0.97535
CK-MB	P06732	proximal	male	1	0	0.9342	0.773299	1.12858	0.480346	0.975456
ALK-1	P37023	proximal	male	1	0	0.946587	0.812671	1.10257	0.48061	0.975456
SEM6B	Q9H3T3	proximal	male	1	0	0.931591	0.765044	1.13439	0.480717	0.975456
CYR61	O00622	proximal	male	1	0	1.04272	0.928202	1.17138	0.480932	0.975456
Elastase	P08246	proximal	male	1	0	1.08717	0.861678	1.37166	0.481004	0.975456
CHSTE	Q8NCH0	proximal	male	1	0	1.07539	0.878547	1.31633	0.481037	0.975456
ARM10	Q8N2F6	proximal	male	1	0	1.06664	0.891411	1.27632	0.481062	0.975456
PSA7	O14818	proximal	male	1	0	0.91142	0.704005	1.17994	0.481422	0.975475
HS2ST	Q7LGA3	proximal	male	1	0	0.908499	0.695403	1.18689	0.481663	0.975475
HOP2	Q9P2W1	proximal	male	1	0	0.938632	0.786728	1.11987	0.481982	0.975475
FGF23	Q9GZV9	proximal	male	1	0	1.05645	0.906475	1.23125	0.482056	0.975475
F175B	Q15018	proximal	male	1	0	1.05594	0.907239	1.22902	0.482118	0.975475
RBP56	Q92804	proximal	male	1	0	1.0921	0.854227	1.3962	0.482123	0.975475
3BP2	P78314	proximal	male	1	0	1.05287	0.911946	1.21556	0.482246	0.975475
CD5:CD	P06127	proximal	male	1	0	0.934772	0.774437	1.1283	0.482312	0.975475
ADAM7	Q9H2U9	proximal	male	1	0	0.918538	0.724675	1.16426	0.48235	0.975475
DSG4	Q86SJ6	proximal	male	1	0	0.917985	0.722965	1.16561	0.482495	0.975475
MMAC	Q9Y4U1	proximal	male	1	0	1.07645	0.87638	1.32218	0.482575	0.975475
TXLNA	P40222	proximal	male	1	0	1.03858	0.934392	1.15439	0.482772	0.975475
DUS3	P51452	proximal	male	1	0	0.899452	0.668957	1.20937	0.482979	0.975475
GCNL2	Q92830	proximal	male	1	0	0.91416	0.711347	1.1748	0.483141	0.975475
HCN1	O60741	proximal	male	1	0	1.06963	0.886114	1.29115	0.483343	0.975475
IL-22BP	Q969J5	proximal	male	1	0	0.926333	0.747856	1.14741	0.483456	0.975475
SSAT-1	P21673	proximal	male	1	0	0.916005	0.716674	1.17078	0.483485	0.975475
P85A	P27986	proximal	male	1	0	0.932051	0.765476	1.13488	0.483627	0.975497
CRIM1:ECD	Q9NZV1	proximal	male	1	0	0.898573	0.666123	1.21214	0.483759	0.975497
RS12	P25398	proximal	male	1	0	1.06576	0.891732	1.27376	0.483809	0.975497
CD46	P15529	proximal	male	1	0	0.935244	0.775405	1.12803	0.483861	0.975497
ODO2	P36957	proximal	male	1	0	0.919025	0.725517	1.16414	0.483916	0.975497
Troponin I, skeletal, fast twitch	P48788	proximal	male	1	0	0.9346	0.773174	1.12973	0.484469	0.975886
MIP-5	Q16663	proximal	male	1	0	1.07303	0.880457	1.30773	0.484902	0.975935
HMGN1	P05114	proximal	male	1	0	1.07373	0.879327	1.31111	0.485135	0.975935
Glutathione peroxidase	P07203	proximal	male	1	0	0.914794	0.712401	1.17468	0.485156	0.975935
OLR1	P78380	proximal	male	1	0	1.08922	0.856755	1.38476	0.485347	0.975935
LRFN4	Q6PJG9	proximal	male	1	0	0.917205	0.719498	1.16924	0.485361	0.975935
TCL1A	P56279	proximal	male	1	0	1.05284	0.911023	1.21674	0.485442	0.975935
ISL1	P61371	proximal	male	1	0	1.06321	0.894926	1.26314	0.48568	0.975997
SC5A8	Q8N695	proximal	male	1	0	0.921682	0.732687	1.15943	0.486085	0.976241
HINT1	P49773	proximal	male	1	0	1.07235	0.880965	1.30531	0.486175	0.976264
FSHB	P01225	proximal	male	1	0	0.937709	0.782224	1.1241	0.486871	0.976371
TRAT1	Q6PIZ9	proximal	male	1	0	1.07557	0.875857	1.32083	0.486957	0.976371
SYT6	Q5T7P8	proximal	male	1	0	0.916386	0.716336	1.1723	0.48713	0.976374
IL-2 sRb	P14784	proximal	male	1	0	0.925077	0.742623	1.15236	0.487184	0.976374
DUS15	Q9H1R2	proximal	male	1	0	0.946414	0.810144	1.10561	0.487482	0.976428
CD69	Q07108	proximal	male	1	0	0.915671	0.714031	1.17425	0.487556	0.976428
HCAR2	Q8TDS4	proximal	male	1	0	1.07826	0.871519	1.33405	0.487816	0.976428
TP4A1	Q93096	proximal	male	1	0	1.04727	0.919143	1.19326	0.487874	0.976428
LRRC4	Q9HBW1	proximal	male	1	0	1.0742	0.877477	1.31504	0.487965	0.976428
FGL1	Q08830	proximal	male	1	0	0.933638	0.768951	1.13359	0.487984	0.976428
ITI heavy chain H4	Q14624	proximal	male	1	0	1.11064	0.8254	1.49446	0.488357	0.976546
VSIG4	Q9Y279	proximal	male	1	0	0.922066	0.732736	1.16032	0.488976	0.976762
PUR8	P30566	proximal	male	1	0	1.06436	0.891778	1.27034	0.489559	0.976864
Otoraplin	Q9NRC9	proximal	male	1	0	0.885484	0.627139	1.25025	0.489566	0.976864
Tropomyosin 2	P07951	proximal	male	1	0	1.07653	0.873166	1.32727	0.489981	0.976912
ISK2	P20155	proximal	male	1	0	1.07428	0.876509	1.31667	0.490065	0.976912
COASY	Q13057	proximal	male	1	0	0.92934	0.754745	1.14432	0.490067	0.976912
CCKN	P06307	proximal	male	1	0	1.05874	0.900307	1.24506	0.490077	0.976912
OSBP1	P22059	proximal	male	1	0	1.11186	0.82274	1.50258	0.49013	0.976912
PLS3	Q9NRY6	proximal	male	1	0	0.931715	0.762044	1.13916	0.490448	0.976957
OTUB2	Q96DC9	proximal	male	1	0	0.926489	0.745651	1.15119	0.490721	0.976998
NADH-cytochrome b5 reductase	P00387	proximal	male	1	0	0.926873	0.746794	1.15037	0.490836	0.976998
SPOP	O43791	proximal	male	1	0	1.05834	0.900672	1.2436	0.490886	0.976998
ASTL	Q6HA08	proximal	male	1	0	0.924961	0.740804	1.1549	0.491059	0.976998
LZIC	Q8WZA0	proximal	male	1	0	1.06574	0.889055	1.27754	0.491166	0.976998
NSL1	Q96IY1	proximal	male	1	0	1.07219	0.879148	1.30761	0.491321	0.976999
PP11	P21128	proximal	male	1	0	0.900107	0.666949	1.21477	0.491438	0.976999
DR6	O75509	proximal	male	1	0	0.917804	0.718717	1.17204	0.491756	0.976999
ICT1	Q14197	proximal	male	1	0	0.912108	0.701633	1.18572	0.491896	0.976999
UBE2C	O00762	proximal	male	1	0	0.92456	0.739197	1.1564	0.492038	0.976999
RGS14	O43566	proximal	male	1	0	1.06428	0.890967	1.2713	0.492127	0.976999
MPC1	Q9Y5U8	proximal	male	1	0	0.903605	0.676667	1.20665	0.492132	0.976999
TECK	O15444	proximal	male	1	0	1.0613	0.895599	1.25765	0.492153	0.977018
NCOA2	Q15596	proximal	male	1	0	1.06116	0.895812	1.25703	0.492166	0.97703
DB113	Q30KQ7	proximal	male	1	0	1.06176	0.894665	1.26006	0.492745	0.977296
Cathepsin V	O60911	proximal	male	1	0	0.910597	0.696759	1.19006	0.492839	0.977357
UBE2Z	Q9H832	proximal	male	1	0	1.06209	0.894048	1.26172	0.493023	0.977483
UCK2	Q9BZX2	proximal	male	1	0	1.05309	0.908279	1.221	0.493105	0.977483
VIGLN	Q00341	proximal	male	1	0	1.08311	0.861992	1.36095	0.493173	0.977483
RED	Q13123	proximal	male	1	0	0.947761	0.812839	1.10508	0.493493	0.977483
ATS1	Q9UHI8	proximal	male	1	0	0.915825	0.712016	1.17797	0.493571	0.977483
HMHA1	Q92619	proximal	male	1	0	0.899788	0.665044	1.21739	0.49358	0.977483
Periostin	Q15063	proximal	male	1	0	0.914518	0.708023	1.18124	0.493754	0.977483
BRD2	P25440	proximal	male	1	0	0.941928	0.793519	1.11809	0.494026	0.977569
RAD51	Q06609	proximal	male	1	0	1.07141	0.879229	1.3056	0.49406	0.977588
EVG1	Q9BZE7	proximal	male	1	0	0.938696	0.783011	1.12534	0.494132	0.977649
DHR11	Q6UWP2	proximal	male	1	0	0.926671	0.744758	1.15302	0.494601	0.97785
HEY1	Q9Y5J3	proximal	male	1	0	1.05906	0.898264	1.24864	0.494624	0.977866
PCSK1	Q9UHG2	proximal	male	1	0	0.928793	0.751283	1.14824	0.494863	0.978039
PRS6A	P17980	proximal	male	1	0	1.09657	0.841538	1.42889	0.49488	0.978039
Vti1-rp1	Q9UEU0	proximal	male	1	0	1.11717	0.812483	1.53611	0.495301	0.978042
ELL2	O00472	proximal	male	1	0	0.919235	0.721604	1.17099	0.495328	0.978042
T185A	Q8NFB2	proximal	male	1	0	1.06939	0.881741	1.29698	0.495546	0.978042
CALCB	P10092	proximal	male	1	0	0.938844	0.782969	1.12575	0.495711	0.978042
BCL6	P41182	proximal	male	1	0	1.06205	0.893099	1.26297	0.495848	0.978042
CK070	Q9BRQ4	proximal	male	1	0	0.95015	0.820124	1.10079	0.495855	0.978042
LIRA4	P59901	proximal	male	1	0	1.07177	0.87792	1.30841	0.49595	0.978148
CHIP	Q9UNE7	proximal	male	1	0	1.07283	0.876277	1.31347	0.495976	0.978157
HG2A	P04233	proximal	male	1	0	0.943503	0.798001	1.11553	0.496158	0.978157
PARC	P55774	proximal	male	1	0	1.078	0.868285	1.33838	0.496213	0.978157
ACPL2	Q8TE99	proximal	male	1	0	1.05228	0.908545	1.21875	0.496489	0.978383
CO040	Q8WUR7	proximal	male	1	0	1.08433	0.858599	1.3694	0.496616	0.978452
ROBO2	Q9HCK4	proximal	male	1	0	0.926113	0.742247	1.15552	0.496639	0.978461
TRUB1	Q8WWH5	proximal	male	1	0	1.09082	0.848954	1.4016	0.496711	0.978467
P4HA2	O15460	proximal	male	1	0	0.924429	0.736915	1.15966	0.496916	0.978469
ERF3B	Q8IYD1	proximal	male	1	0	0.943004	0.796116	1.11699	0.496957	0.978469
PEF1	Q9UBV8	proximal	male	1	0	0.921285	0.727197	1.16717	0.496983	0.978469
SDF-1	P48061	proximal	male	1	0	0.909915	0.692906	1.19489	0.49707	0.978469
Activin RIIB	Q13705	proximal	male	1	0	0.923673	0.7345	1.16157	0.497111	0.978478
TLR10	Q9BXR5	proximal	male	1	0	0.926548	0.743391	1.15483	0.497199	0.978508
DKK3	Q9UBP4	proximal	male	1	0	0.923057	0.732533	1.16313	0.497275	0.978541
a1-Antitrypsin	P01009	proximal	male	1	0	0.929322	0.75202	1.14843	0.497361	0.978592
EBP	Q15125	proximal	male	1	0	1.06686	0.88498	1.28611	0.497365	0.978592
SIA7B	Q9UJ37	proximal	male	1	0	1.06991	0.880156	1.30057	0.497525	0.978699
CDCP1	Q9H5V8	proximal	male	1	0	1.06475	0.888205	1.27639	0.497592	0.978737
PCSK9	Q8NBP7	proximal	male	1	0	1.077	0.869174	1.33451	0.497693	0.978737
Testican-1	Q08629	proximal	male	1	0	1.09935	0.835962	1.44574	0.49788	0.978737
GFAP	P14136	proximal	male	1	0	0.935614	0.771815	1.13418	0.49793	0.978737
Stress-induced-phosphoprotein 1	P31948	proximal	male	1	0	1.09169	0.84706	1.40697	0.497954	0.978737
CD27	P26842	proximal	male	1	0	0.926099	0.741653	1.15642	0.498086	0.978737
ISK4	O60575	proximal	male	1	0	1.07268	0.875447	1.31435	0.498536	0.978833
PXDC2:CD	Q6UX71	proximal	male	1	0	0.929759	0.752837	1.14826	0.498868	0.978833
Secretagogin	O76038	proximal	male	1	0	0.907724	0.685615	1.20179	0.498926	0.978844
Sphingosine kinase 1	Q9NYA1	proximal	male	1	0	0.892193	0.641	1.24182	0.49893	0.978844
LTK	P29376	proximal	male	1	0	0.937348	0.776993	1.1308	0.499119	0.978855
REPI1	Q9BWE0	proximal	male	1	0	0.94915	0.815764	1.10435	0.499411	0.978855
DCC	P43146	proximal	male	1	0	1.07552	0.870617	1.32865	0.499589	0.978855
DLL3	Q9NYJ7	proximal	male	1	0	0.912945	0.700752	1.18939	0.499774	0.978866
C5b, 6 Complex	P01031	proximal	male	1	0	0.934081	0.766242	1.13868	0.499803	0.978885
NXT1	Q9UKK6	proximal	male	1	0	1.05458	0.903489	1.23093	0.500605	0.979512
RAB5A	P20339	proximal	male	1	0	1.09405	0.842033	1.4215	0.501024	0.979744
UBL4A	P11441	proximal	male	1	0	1.1112	0.817314	1.51075	0.501092	0.97975
Transgelin-2	P37802	proximal	male	1	0	0.890584	0.635316	1.24842	0.501312	0.97975
NR1D1	P20393	proximal	male	1	0	0.894145	0.645285	1.23898	0.501377	0.979801
cSHMT	P34896	proximal	male	1	0	1.09322	0.842962	1.41776	0.501612	0.979822
AL1A2	O94788	proximal	male	1	0	0.927099	0.743267	1.1564	0.502031	0.979822
CD59	P13987	proximal	male	1	0	1.06022	0.893801	1.25763	0.502057	0.979822
ENASE	Q8NFI3	proximal	male	1	0	0.934471	0.766663	1.13901	0.502149	0.979822
NKD2	Q969F2	proximal	male	1	0	1.07056	0.877259	1.30646	0.502159	0.979822
BST1	Q10588	proximal	male	1	0	0.936645	0.773611	1.13404	0.50235	0.979822
hnRNP A/B	Q99729	proximal	male	1	0	1.06531	0.885515	1.28161	0.502351	0.979822
DHRS3	O75911	proximal	male	1	0	1.06246	0.890073	1.26824	0.502368	0.979822
IL-13	P35225	proximal	male	1	0	0.931996	0.758635	1.14497	0.502413	0.979822
GLRX1	P35754	proximal	male	1	0	1.0441	0.920398	1.18442	0.502419	0.979822
NANP	Q8TBE9	proximal	male	1	0	0.928346	0.746932	1.15382	0.50272	0.979822
CX068	A6NGZ8	proximal	male	1	0	1.06464	0.88636	1.27877	0.502957	0.979822
ALT	P24298	proximal	male	1	0	1.08187	0.859288	1.36211	0.503123	0.979822
MED28	Q9H204	proximal	male	1	0	1.06656	0.883172	1.28802	0.503258	0.979822
Transaldolase	P37837	proximal	male	1	0	1.08669	0.851889	1.3862	0.503283	0.97984
WWP1	Q9H0M0	proximal	male	1	0	1.10507	0.824691	1.48078	0.503419	0.979853
HDAC2	Q92769	proximal	male	1	0	1.08803	0.849788	1.39307	0.503427	0.979853
EPHA6	Q9UF33	proximal	male	1	0	0.917466	0.712833	1.18084	0.503508	0.97987
LARGE	O95461	proximal	male	1	0	0.91995	0.720396	1.17478	0.50363	0.97987
TIMD3	Q8TDQ0	proximal	male	1	0	1.08064	0.860886	1.3565	0.503741	0.97987
B4GT7	Q9UBV7	proximal	male	1	0	0.922538	0.728281	1.16861	0.503906	0.97987
HDGF	P51858	proximal	male	1	0	1.07821	0.864455	1.34483	0.50415	0.97987
PRR16	Q569H4	proximal	male	1	0	0.9204	0.721545	1.17406	0.504202	0.97987
GLRX3	O76003	proximal	male	1	0	0.909173	0.687493	1.20233	0.50429	0.97987
Autophagy protein 5	Q9H1Y0	proximal	male	1	0	1.09305	0.841819	1.41926	0.50431	0.97987
MK11	Q15759	proximal	male	1	0	0.915852	0.707438	1.18566	0.504623	0.97987
CGBP1	Q9UFW8	proximal	male	1	0	1.08588	0.852394	1.38332	0.504767	0.97987
tau	P10636	proximal	male	1	0	1.06642	0.882755	1.28829	0.504896	0.97987
L37A2	A6NM11	proximal	male	1	0	1.06546	0.884244	1.28381	0.505033	0.97987
MEPE	Q9NQ76	proximal	male	1	0	0.923393	0.730486	1.16724	0.505038	0.97987
NEP1	Q92979	proximal	male	1	0	1.06603	0.883319	1.28653	0.505049	0.97987
CKAP2	Q8WWK9	proximal	male	1	0	1.09304	0.841446	1.41986	0.505066	0.97987
NUD16	Q96DE0	proximal	male	1	0	1.0989	0.832647	1.45029	0.505276	0.97987
RELT	Q969Z4	proximal	male	1	0	1.05514	0.901007	1.23564	0.505295	0.97987
sFRP-3	Q92765	proximal	male	1	0	1.07599	0.867357	1.33482	0.50541	0.979952
CD97	P48960	proximal	male	1	0	1.07216	0.873383	1.31617	0.505438	0.979976
COPE	O14579	proximal	male	1	0	0.911474	0.693761	1.19751	0.50565	0.980085
LRRT4:CD	Q86VH4	proximal	male	1	0	0.951871	0.823185	1.10067	0.505667	0.980085
AURKB	Q96GD4	proximal	male	1	0	1.0718	0.873847	1.31458	0.505702	0.980085
PD-1	Q15116	proximal	male	1	0	1.06316	0.887606	1.27343	0.505984	0.980105
PDIA4	P13667	proximal	male	1	0	1.10951	0.816839	1.50703	0.505992	0.980105
RACK1	P63244	proximal	male	1	0	1.09604	0.836488	1.43612	0.506009	0.980105
SSU72	Q9NP77	proximal	male	1	0	1.07914	0.862119	1.35079	0.506136	0.980105
ETV4	P43268	proximal	male	1	0	0.917988	0.713305	1.18141	0.506174	0.980105
PSA2	P25787	proximal	male	1	0	1.08213	0.857403	1.36576	0.506304	0.980105
SPDEF	O95238	proximal	male	1	0	1.06609	0.882707	1.28758	0.506356	0.980105
LRCH4: LRR5	O75427	proximal	male	1	0	0.923677	0.730819	1.16743	0.506415	0.980105
RECO	P35243	proximal	male	1	0	0.912024	0.695026	1.19677	0.506523	0.98015
Integrin aVb6	P06756	proximal	male	1	0	0.921205	0.722968	1.1738	0.506798	0.980179
S26A7	Q8TE54	proximal	male	1	0	0.941124	0.786677	1.12589	0.507027	0.980179
TPST1	O60507	proximal	male	1	0	1.09473	0.837891	1.43029	0.50705	0.980179
CT453	Q8NHU0	proximal	male	1	0	1.07718	0.864742	1.3418	0.507131	0.980179
SETD2	Q9BYW2	proximal	male	1	0	0.883559	0.612738	1.27408	0.507391	0.980252
EFHA1	Q8IYU8	proximal	male	1	0	1.09307	0.840082	1.42223	0.507622	0.980316
PDILT	Q8N807	proximal	male	1	0	1.05714	0.896734	1.24624	0.508089	0.980457
gp130, soluble	P40189	proximal	male	1	0	0.924947	0.73412	1.16538	0.508111	0.980457
Calpastatin	P20810	proximal	male	1	0	0.933078	0.759999	1.14557	0.508171	0.980457
NANOG	Q9H9S0	proximal	male	1	0	0.931304	0.754075	1.15019	0.508746	0.980607
DRG1	Q9Y295	proximal	male	1	0	1.10479	0.822001	1.48486	0.508867	0.980607
ST1C4	O75897	proximal	male	1	0	0.922453	0.725818	1.17236	0.509311	0.980757
IL-17/ IL-17F	Q16552	proximal	male	1	0	0.94703	0.805645	1.11323	0.509428	0.980757
HXK4	P35557	proximal	male	1	0	1.06853	0.877431	1.30124	0.509705	0.980922
FCGRN	P55899	proximal	male	1	0	1.07796	0.862291	1.34757	0.509831	0.980981
NCALD	P61601	proximal	male	1	0	0.926652	0.738729	1.16238	0.510055	0.98113
MED-1	Q15648	proximal	male	1	0	1.08801	0.846512	1.39841	0.510081	0.981138
PLXA1	Q9UIW2	proximal	male	1	0	0.917679	0.710615	1.18508	0.510248	0.981138
B-cell CLL 11A	Q9H165	proximal	male	1	0	1.06787	0.878256	1.29843	0.510284	0.981138
CQ10A	Q96MF6	proximal	male	1	0	0.919404	0.715924	1.18072	0.510295	0.981138
SIRT2	Q8IXJ6	proximal	male	1	0	1.06132	0.88898	1.26707	0.510365	0.981138
Sema E	Q99985	proximal	male	1	0	1.06007	0.891038	1.26117	0.510396	0.981138
PP13G	B7ZBB8	proximal	male	1	0	0.92403	0.730291	1.16917	0.510459	0.981138
Epo	P01588	proximal	male	1	0	0.913068	0.696159	1.19756	0.511063	0.981411
ADH6	P28332	proximal	male	1	0	1.10375	0.822141	1.48183	0.511282	0.981521
PGM1	P36871	proximal	male	1	0	1.05181	0.904587	1.223	0.511441	0.981534
MTA70	Q86U44	proximal	male	1	0	0.924035	0.729886	1.16983	0.511495	0.981534
PIANP	Q8IYJ0	proximal	male	1	0	0.919872	0.716853	1.18039	0.511529	0.981534
GLT11	Q8NCW6	proximal	male	1	0	0.925929	0.73583	1.16514	0.511581	0.981534
TRI27	P14373	proximal	male	1	0	1.04689	0.912957	1.20048	0.511746	0.981576
NKG2A	P26715	proximal	male	1	0	0.947329	0.805918	1.11355	0.511827	0.981642
PCDG2	Q9Y5H1	proximal	male	1	0	1.09598	0.833412	1.44128	0.511892	0.981642
MAT1	P51948	proximal	male	1	0	1.05597	0.897346	1.24265	0.511959	0.981642
OST48	P39656	proximal	male	1	0	1.07339	0.868624	1.32642	0.511971	0.981642
PDE5A	O76074	proximal	male	1	0	0.903103	0.665646	1.22527	0.512615	0.981642
GSK-3 beta	P49841	proximal	male	1	0	1.1138	0.80666	1.53788	0.51264	0.981642
NSUN6	Q8TEA1	proximal	male	1	0	1.07434	0.866708	1.33172	0.512828	0.981642
L-VEGF165	P15692	proximal	male	1	0	0.938611	0.776297	1.13486	0.513109	0.98166
Adenylate kinase isoenzyme 5	Q9Y6K8	proximal	male	1	0	0.943556	0.79266	1.12318	0.513454	0.981707
PTPRH	Q9HD43	proximal	male	1	0	0.935174	0.764857	1.14342	0.5135	0.981712
FGF-18	O76093	proximal	male	1	0	1.06809	0.876551	1.30148	0.513594	0.981712
D-dopachrome decarboxylase	P30046	proximal	male	1	0	1.05842	0.892591	1.25507	0.51371	0.981814
LONM	P36776	proximal	male	1	0	1.08651	0.846982	1.39378	0.513772	0.981883
HNP-1	P59665	proximal	male	1	0	0.944193	0.794655	1.12187	0.513911	0.981883
IL-4	P05112	proximal	male	1	0	0.948847	0.810419	1.11092	0.51401	0.981883
G3BP1	Q13283	proximal	male	1	0	1.09886	0.827881	1.45852	0.514066	0.981893
ARAF	P10398	proximal	male	1	0	1.07663	0.8623	1.34423	0.51447	0.982191
CISY	O75390	proximal	male	1	0	0.904563	0.668923	1.22321	0.514771	0.982191
COFA1	P39059	proximal	male	1	0	0.934062	0.760645	1.14702	0.515062	0.982191
Proteasome beta chain	P28070	proximal	male	1	0	0.901062	0.658386	1.23319	0.515211	0.982191
DNJB2	P25686	proximal	male	1	0	1.05598	0.896196	1.24426	0.515228	0.982191
STABP	O95630	proximal	male	1	0	1.08875	0.842697	1.40664	0.515343	0.982191
RAB2B	Q8WUD1	proximal	male	1	0	1.0578	0.893055	1.25293	0.515358	0.982191
NEUR1	Q99519	proximal	male	1	0	1.05056	0.905439	1.21893	0.515521	0.982191
Apo C-I	P02654	proximal	male	1	0	0.930484	0.748842	1.15619	0.515544	0.982191
ELMO1	Q92556	proximal	male	1	0	0.919923	0.71504	1.18351	0.516153	0.98239
PURA	Q00577	proximal	male	1	0	1.08754	0.844163	1.40109	0.516161	0.982391
PPT1	P50897	proximal	male	1	0	1.08095	0.854439	1.36752	0.516464	0.982545
IL3RB:CD	P32927	proximal	male	1	0	0.907264	0.676089	1.21749	0.516624	0.982545
SND1	Q7KZF4	proximal	male	1	0	1.04501	0.914736	1.19384	0.51693	0.982613
P3H1	Q32P28	proximal	male	1	0	1.06569	0.879095	1.29189	0.517092	0.982666
Mcl-1	Q07820	proximal	male	1	0	1.0481	0.909234	1.20817	0.517104	0.982666
CDK1/cyclin B	P06493	proximal	male	1	0	1.05985	0.888627	1.26407	0.517901	0.982865
GD1L1	Q96MZ0	proximal	male	1	0	1.05068	0.904447	1.22056	0.517931	0.982865
cubilin	O60494	proximal	male	1	0	1.06216	0.884679	1.27524	0.517997	0.982865
CAR17	Q5XLA6	proximal	male	1	0	1.07343	0.865792	1.33086	0.518251	0.982962
UBE2S	Q16763	proximal	male	1	0	1.08876	0.841087	1.40937	0.518423	0.982962
PC4L1	A6NKN8	proximal	male	1	0	1.06467	0.880216	1.28779	0.518545	0.982962
SNX3	O60493	proximal	male	1	0	1.07135	0.868989	1.32084	0.518752	0.982974
MYG1	Q9HB07	proximal	male	1	0	1.1029	0.819053	1.48512	0.518822	0.982974
NGF R	P08138	proximal	male	1	0	0.922851	0.723052	1.17786	0.518955	0.982974
CSKP	O14936	proximal	male	1	0	1.0675	0.875267	1.30196	0.519036	0.982974
RNF41	Q9H4P4	proximal	male	1	0	0.938746	0.774643	1.13761	0.519067	0.982974
SC22A	Q96IW7	proximal	male	1	0	1.06187	0.884743	1.27446	0.519084	0.982974
F19A1	Q7Z5A9	proximal	male	1	0	1.06704	0.875936	1.29983	0.519302	0.982994
VEGF sR3	P35916	proximal	male	1	0	1.08611	0.844756	1.39643	0.519431	0.982994
PDRG1	Q9NUG6	proximal	male	1	0	1.08671	0.843715	1.39969	0.51961	0.982994
Calcineurin	P63098	proximal	male	1	0	0.901255	0.656771	1.23675	0.519624	0.982994
PLXA4	Q9HCM2	proximal	male	1	0	1.07808	0.857567	1.35529	0.519638	0.982994
SCAR3:region 2	Q6AZY7	proximal	male	1	0	1.04566	0.912772	1.1979	0.519676	0.982994
EGLN3	Q9H6Z9	proximal	male	1	0	1.04221	0.918929	1.18202	0.519813	0.983012
IMDH2	P12268	proximal	male	1	0	1.0614	0.885246	1.2726	0.519871	0.983012
Beta-globin	P68871	proximal	male	1	0	1.04997	0.905027	1.21813	0.519985	0.983012
NRIP3	Q9NQ35	proximal	male	1	0	0.926917	0.735435	1.16826	0.52036	0.983012
SYDM	Q6PI48	proximal	male	1	0	0.897319	0.644713	1.2489	0.520677	0.983093
ARMC3	Q5W041	proximal	male	1	0	1.11346	0.801845	1.54617	0.521149	0.983214
GPR56	Q9Y653	proximal	male	1	0	1.06286	0.882147	1.28059	0.521423	0.983235
RPP40	O75818	proximal	male	1	0	0.936264	0.765519	1.14509	0.521466	0.983235
SH3G3	Q99963	proximal	male	1	0	0.91453	0.695916	1.20182	0.521511	0.983235
KERA	O60938	proximal	male	1	0	1.0903	0.837028	1.4202	0.521547	0.983235
IRF1	P10914	proximal	male	1	0	1.07031	0.86939	1.31766	0.521822	0.983235
MAGE-3	P43357	proximal	male	1	0	0.922971	0.722171	1.1796	0.521932	0.983235
IGFBP-5	P24593	proximal	male	1	0	1.07111	0.867772	1.3221	0.522446	0.983235
ELA2A	P08217	proximal	male	1	0	1.07991	0.853179	1.3669	0.522579	0.983235
ATAD2	Q6PL18	proximal	male	1	0	1.05676	0.892239	1.25161	0.522584	0.983235
SELH	Q8IZQ5	proximal	male	1	0	1.06599	0.876329	1.29669	0.522643	0.983235
TRYB1	Q15661	proximal	male	1	0	0.929304	0.742167	1.16363	0.522772	0.983235
Collagen II	P02458	proximal	male	1	0	0.94181	0.783592	1.13197	0.522886	0.983235
TSR2	Q969E8	proximal	male	1	0	1.05486	0.895353	1.24278	0.52316	0.983235
SIA7C	Q8NDV1	proximal	male	1	0	0.945592	0.796362	1.12279	0.523216	0.983235
XPP3	Q9NQH7	proximal	male	1	0	0.921017	0.71515	1.18615	0.523851	0.983235
HNMT	P50135	proximal	male	1	0	1.05316	0.898082	1.23502	0.523919	0.983235
SF3B4	Q15427	proximal	male	1	0	0.924838	0.727275	1.17607	0.523946	0.983235
GSK-3 beta	P49841	proximal	male	1	0	1.097	0.825155	1.4584	0.523998	0.983235
GFRAL	Q6UXV0	proximal	male	1	0	0.948726	0.806905	1.11547	0.524026	0.983235
Siglec-9	Q9Y336	proximal	male	1	0	0.936381	0.764793	1.14647	0.524463	0.983284
CD81	P60033	proximal	male	1	0	0.918577	0.707134	1.19324	0.524584	0.983284
SPANXA	Q9NS26	proximal	male	1	0	0.923832	0.723577	1.17951	0.525075	0.983284
NPTXR	O95502	proximal	male	1	0	0.927886	0.736413	1.16914	0.525605	0.983284
EXOG	Q9Y2C4	proximal	male	1	0	0.830909	0.468681	1.47309	0.526051	0.983284
RAB6B	Q9NRW1	proximal	male	1	0	0.900065	0.649951	1.24643	0.52618	0.983284
Neprilysin	P08473	proximal	male	1	0	0.935316	0.760559	1.15023	0.52629	0.983284
TOPK	Q96KB5	proximal	male	1	0	0.929709	0.741981	1.16493	0.526512	0.983284
CSK21	P68400	proximal	male	1	0	1.07053	0.866953	1.32192	0.526518	0.983284
NIF3L	Q9GZT8	proximal	male	1	0	0.928053	0.736552	1.16934	0.526591	0.983284
EGFL6	Q8IUX8	proximal	male	1	0	0.939019	0.772643	1.14122	0.52716	0.983284
RGS21	Q2M5E4	proximal	male	1	0	0.943277	0.787041	1.13053	0.527351	0.983284
PDGFD	Q9GZP0	proximal	male	1	0	0.916816	0.700348	1.20019	0.52738	0.983284
PDZD7	Q9H5P4	proximal	male	1	0	1.06538	0.875337	1.29668	0.527541	0.983284
IGSF3	O75054	proximal	male	1	0	1.06116	0.882607	1.27583	0.527711	0.983284
Semenogelin	P04279	proximal	male	1	0	0.930058	0.742502	1.16499	0.528042	0.983284
NDUBB	Q9NX14	proximal	male	1	0	1.04727	0.90724	1.20892	0.528239	0.983284
VAMP1	P23763	proximal	male	1	0	0.938329	0.769873	1.14365	0.528367	0.983284
CTACK	Q9Y4X3	proximal	male	1	0	1.06544	0.874854	1.29756	0.528431	0.983284
RPR1A	Q96P16	proximal	male	1	0	1.04649	0.908566	1.20535	0.528573	0.983284
FCRL5	Q96RD9	proximal	male	1	0	0.944926	0.792234	1.12705	0.528722	0.983284
RALYL	Q86SE5	proximal	male	1	0	1.05979	0.884569	1.26971	0.528857	0.983284
PHF3	Q92576	proximal	male	1	0	1.05663	0.890141	1.25425	0.528915	0.983284
TSSC4	Q9Y5U2	proximal	male	1	0	1.0899	0.833627	1.42495	0.529065	0.983284
TMX2	Q9Y320	proximal	male	1	0	1.05757	0.8884	1.25896	0.529075	0.983284
FGF-17	O60258	proximal	male	1	0	0.926387	0.730081	1.17548	0.529135	0.983284
Proteinase-3	P24158	proximal	male	1	0	1.06797	0.870079	1.31086	0.529407	0.983284
CE112	Q8N8E3	proximal	male	1	0	1.06304	0.878444	1.28642	0.529886	0.983284
Persephin	O60542	proximal	male	1	0	1.03683	0.926191	1.16067	0.529909	0.983284
SHP-2	Q06124	proximal	male	1	0	1.09864	0.819148	1.4735	0.529948	0.983284
RAB8B	Q92930	proximal	male	1	0	1.11079	0.800235	1.54187	0.529994	0.983284
IFN-lambda 2	Q8IZJ0	proximal	male	1	0	0.926142	0.728834	1.17687	0.530207	0.983284
CLIC3	O95833	proximal	male	1	0	0.939214	0.771997	1.14265	0.530717	0.983284
BMI-1	P35226	proximal	male	1	0	1.09104	0.830864	1.4327	0.530728	0.983284
NT5M	Q9NPB1	proximal	male	1	0	1.09359	0.826728	1.4466	0.530771	0.983284
SENP1	Q9P0U3	proximal	male	1	0	1.08002	0.848959	1.37396	0.530823	0.983284
OSBL1	Q9BXW6	proximal	male	1	0	1.09737	0.820632	1.46742	0.530877	0.983284
SG196	Q9H5K3	proximal	male	1	0	0.92329	0.71931	1.18511	0.530929	0.983284
PRDM4	Q9UKN5	proximal	male	1	0	1.05577	0.8909	1.25116	0.531008	0.983284
TMED9	Q9BVK6	proximal	male	1	0	1.08278	0.844195	1.3888	0.531136	0.983284
PGM2	Q96G03	proximal	male	1	0	1.0515	0.898473	1.23059	0.531448	0.983284
BACD1	Q8WZ19	proximal	male	1	0	1.06354	0.876906	1.28989	0.531509	0.983284
LIRA1	O75019	proximal	male	1	0	1.06727	0.870333	1.30878	0.531597	0.983284
TMUB2	Q71RG4	proximal	male	1	0	0.938871	0.770507	1.14402	0.531603	0.983284
UN13A	Q9UPW8	proximal	male	1	0	0.899614	0.64574	1.2533	0.531749	0.983284
ZFAN5	O76080	proximal	male	1	0	1.05435	0.893176	1.24461	0.531784	0.983284
GP107	Q5VW38	proximal	male	1	0	0.930835	0.743528	1.16533	0.531813	0.983284
RD23B	P54727	proximal	male	1	0	1.08802	0.835201	1.41736	0.531822	0.983284
MIP-5	Q16663	proximal	male	1	0	1.06342	0.876969	1.28952	0.531843	0.983284
KLH13	Q9P2N7	proximal	male	1	0	1.06199	0.879482	1.28238	0.53187	0.983284
IFNA7	P01567	proximal	male	1	0	0.941325	0.778693	1.13792	0.532079	0.983284
BMP-8	P34820	proximal	male	1	0	1.05808	0.886357	1.26306	0.532105	0.983284
Heparin cofactor II	P05546	proximal	male	1	0	1.06217	0.878964	1.28356	0.532367	0.983284
MACOI	Q8N5G2	proximal	male	1	0	0.916181	0.695814	1.20634	0.532875	0.983284
PDK1	Q15118	proximal	male	1	0	0.93705	0.763668	1.1498	0.533391	0.983284
GRM1C	Q8IYS0	proximal	male	1	0	0.91116	0.679894	1.22109	0.533403	0.983284
RUNX3	Q13761	proximal	male	1	0	0.957239	0.834211	1.09841	0.533525	0.983284
CSTP1	Q9BRF8	proximal	male	1	0	0.946832	0.797146	1.12463	0.533778	0.983284
ACTH	P01189	proximal	male	1	0	0.937985	0.76663	1.14764	0.533934	0.983284
ACE2	Q9BYF1	proximal	male	1	0	1.0496	0.900998	1.22272	0.534246	0.983284
SIAE	Q9HAT2	proximal	male	1	0	1.0605	0.881186	1.27629	0.534253	0.983284
SIA8F	P61647	proximal	male	1	0	0.943471	0.785183	1.13367	0.534585	0.983284
AREG	P15514	proximal	male	1	0	0.91742	0.698913	1.20424	0.534621	0.983284
protein Z inhibitor	Q9UK55	proximal	male	1	0	0.934428	0.754342	1.15751	0.534673	0.983284
KSYK:SH2, 1 and 2	P43405	proximal	male	1	0	0.912802	0.684377	1.21747	0.534677	0.983284
IP3KA	P23677	proximal	male	1	0	0.954728	0.824756	1.10518	0.534926	0.983284
HB-EGF	Q99075	proximal	male	1	0	0.920578	0.708824	1.19559	0.534934	0.983284
G3ST1	Q99999	proximal	male	1	0	1.06588	0.871332	1.30387	0.534938	0.983284
LDHA	P00338	proximal	male	1	0	1.06119	0.879621	1.28025	0.535044	0.983284
sCD14	P08571	proximal	male	1	0	0.934454	0.754267	1.15768	0.535078	0.983284
PAPOG	Q9BWT3	proximal	male	1	0	1.08232	0.842918	1.38972	0.535113	0.983284
ROBO4	Q8WZ75	proximal	male	1	0	1.05331	0.893831	1.24125	0.53522	0.983284
RAN	P62826	proximal	male	1	0	0.914047	0.687945	1.21446	0.535351	0.983284
T132D	Q14C87	proximal	male	1	0	0.904603	0.658817	1.24209	0.535397	0.983284
Angiopoietin-1	Q15389	proximal	male	1	0	0.917131	0.697609	1.20573	0.535449	0.983284
CCM2	Q9BSQ5	proximal	male	1	0	1.08992	0.830095	1.43106	0.535456	0.983284
KCMB3	Q9NPA1	proximal	male	1	0	1.07261	0.859318	1.33883	0.535505	0.983284
CAN9	O14815	proximal	male	1	0	1.05102	0.897857	1.2303	0.535797	0.983284
FAM9B	Q8IZU0	proximal	male	1	0	0.923252	0.716973	1.18888	0.53595	0.983284
Glyoxalase I	Q04760	proximal	male	1	0	0.924738	0.721723	1.18486	0.536112	0.983284
TREM2	Q9NZC2	proximal	male	1	0	1.0726	0.859024	1.33928	0.536148	0.983284
RNF24	Q9Y225	proximal	male	1	0	1.04244	0.913807	1.18919	0.536186	0.983284
FCERA	P12319	proximal	male	1	0	1.068	0.867011	1.31558	0.536272	0.983284
EID3	Q8N140	proximal	male	1	0	0.92145	0.71098	1.19423	0.53635	0.983284
RhoGDI	P31150	proximal	male	1	0	0.928914	0.735304	1.1735	0.536351	0.983284
PCOC2	Q9UKZ9	proximal	male	1	0	0.938072	0.765927	1.14891	0.536558	0.983349
NUCB2	P80303	proximal	male	1	0	1.06804	0.866698	1.31615	0.53684	0.983375
DECR2	Q9NUI1	proximal	male	1	0	1.07351	0.857084	1.34459	0.536914	0.983375
P3IP1	Q96FE7	proximal	male	1	0	0.939656	0.771121	1.14503	0.537139	0.983375
IL-15 Ra	Q13261	proximal	male	1	0	0.924085	0.718908	1.18782	0.537679	0.983375
CgA	P10645	proximal	male	1	0	0.915605	0.691615	1.21214	0.537921	0.983375
LEGL	Q3ZCW2	proximal	male	1	0	0.904228	0.656249	1.24591	0.538177	0.983426
KREM2	Q8NCW0	proximal	male	1	0	1.07414	0.855319	1.34895	0.538311	0.983426
Spinesin	Q9H3S3	proximal	male	1	0	1.04656	0.90533	1.20981	0.538386	0.983426
SIG12:Ig-like V-type 2	Q96PQ1	proximal	male	1	0	1.05636	0.88706	1.25797	0.538412	0.983426
MIOX	Q9UGB7	proximal	male	1	0	1.05707	0.885741	1.26155	0.538425	0.983426
FNDC4	Q9H6D8	proximal	male	1	0	1.04369	0.91063	1.1962	0.53883	0.983513
S2611	Q86WA9	proximal	male	1	0	1.04225	0.913315	1.18938	0.539121	0.983513
DHB4	P51659	proximal	male	1	0	1.09972	0.8119	1.48957	0.539223	0.983513
5HT2A	P28223	proximal	male	1	0	0.945312	0.789901	1.1313	0.539398	0.983513
CSNK1G2	P78368	proximal	male	1	0	1.10749	0.799266	1.53458	0.539523	0.983513
cIAP-1	Q13490	proximal	male	1	0	0.937736	0.763559	1.15165	0.539744	0.983513
GCSH	P23434	proximal	male	1	0	0.936779	0.760144	1.15446	0.540122	0.983513
HOGA1	Q86XE5	proximal	male	1	0	1.05173	0.89496	1.23596	0.54026	0.983513
FZD1	Q9UP38	proximal	male	1	0	1.04996	0.898231	1.22731	0.540432	0.983513
p53 R175H	P04637	proximal	male	1	0	0.930017	0.737126	1.17338	0.540696	0.983513
SRP14	P37108	proximal	male	1	0	0.956005	0.827643	1.10428	0.540794	0.983513
CRBP	P09455	proximal	male	1	0	1.06455	0.871175	1.30084	0.540821	0.983513
RT14	O60783	proximal	male	1	0	1.05643	0.885993	1.25966	0.540844	0.983513
ARTS1	Q9NZ08	proximal	male	1	0	1.06455	0.871117	1.30094	0.540948	0.983513
SIG14	Q08ET2	proximal	male	1	0	0.94404	0.784816	1.13557	0.541186	0.983513
CLK2	P49760	proximal	male	1	0	1.0619	0.875744	1.28762	0.541389	0.983544
C9	P02748	proximal	male	1	0	1.06824	0.864282	1.32033	0.541411	0.983562
IFNE1	Q86WN2	proximal	male	1	0	0.914176	0.685194	1.21968	0.541871	0.9836
IMPA1	P29218	proximal	male	1	0	0.908946	0.66865	1.2356	0.542228	0.983632
CE004	Q96IV6	proximal	male	1	0	0.948585	0.800474	1.1241	0.542265	0.983632
S100A15	Q86SG5	proximal	male	1	0	0.936385	0.757928	1.15686	0.542337	0.983632
sirtuin	Q8N6T7	proximal	male	1	0	0.956711	0.829758	1.10309	0.542369	0.983632
RAB17	Q9H0T7	proximal	male	1	0	1.06809	0.864097	1.32025	0.542401	0.983632
PI42B	P78356	proximal	male	1	0	0.924163	0.717034	1.19112	0.542434	0.983632
ENOX2	Q16206	proximal	male	1	0	0.943162	0.781282	1.13858	0.542472	0.983632
NEUR1	Q99519	proximal	male	1	0	1.0536	0.890573	1.24648	0.542667	0.983632
FGF-6	P10767	proximal	male	1	0	0.923419	0.714443	1.19352	0.542792	0.983632
PPR27	Q86WC6	proximal	male	1	0	0.926971	0.726013	1.18355	0.543021	0.983632
CBLC	Q9ULV8	proximal	male	1	0	0.893937	0.622867	1.28297	0.54304	0.983632
NKG2D	P26718	proximal	male	1	0	1.08356	0.836633	1.40335	0.543077	0.983632
SRAC1	Q96JX3	proximal	male	1	0	1.04139	0.913782	1.18681	0.543139	0.983632
MAMC2	Q7Z304	proximal	male	1	0	1.06454	0.870176	1.30232	0.543162	0.983632
gpIIbIIIa	P05106	proximal	male	1	0	0.904885	0.655559	1.24904	0.543347	0.983656
IFN21	P01568	proximal	male	1	0	0.871315	0.558674	1.35891	0.54353	0.983752
GL8D2	Q9H1C3	proximal	male	1	0	1.05766	0.88252	1.26757	0.543882	0.983804
ASAH2	Q9NR71	proximal	male	1	0	1.06854	0.86256	1.3237	0.544033	0.983859
RPGF1	Q13905	proximal	male	1	0	1.05442	0.888489	1.25135	0.544115	0.98389
CHCH7	Q9BUK0	proximal	male	1	0	1.06415	0.870444	1.30097	0.544169	0.983975
RL38	P63173	proximal	male	1	0	0.942023	0.776638	1.14263	0.544276	0.98403
MCP-2	P80075	proximal	male	1	0	0.936515	0.757409	1.15797	0.544754	0.98403
IFNA6	P05013	proximal	male	1	0	0.95816	0.834324	1.10038	0.544974	0.98403
CTGF	P29279	proximal	male	1	0	1.05434	0.888221	1.25152	0.545257	0.98403
Endothelin 2	P20800	proximal	male	1	0	0.950107	0.804898	1.12151	0.545309	0.98403
T225B	P0DP42	proximal	male	1	0	0.955555	0.824621	1.10728	0.545415	0.98403
CATF	Q9UBX1	proximal	male	1	0	0.950391	0.805829	1.12089	0.545586	0.98403
MBL	P11226	proximal	male	1	0	0.945025	0.786667	1.13526	0.545678	0.98403
STK16	O75716	proximal	male	1	0	1.05317	0.890185	1.246	0.545885	0.98403
C1QTNF5	Q9BXJ0	proximal	male	1	0	1.07215	0.855146	1.34423	0.545977	0.98403
MPZL1	O95297	proximal	male	1	0	0.926931	0.724566	1.18581	0.54599	0.98403
TYY2	O15391	proximal	male	1	0	1.06682	0.864768	1.31607	0.546018	0.98403
ANXA9	O76027	proximal	male	1	0	1.05259	0.89111	1.24334	0.546358	0.98403
Rho-GDI beta	P52566	proximal	male	1	0	1.10524	0.798452	1.5299	0.546392	0.98403
RFC4	P35249	proximal	male	1	0	0.941378	0.773564	1.1456	0.546467	0.98403
RFFL	Q8WZ73	proximal	male	1	0	0.945264	0.787218	1.13504	0.54649	0.98403
NR3L1	Q68D85	proximal	male	1	0	1.0517	0.892745	1.23897	0.546533	0.98403
LAP	P28838	proximal	male	1	0	0.930231	0.735305	1.17683	0.546637	0.98403
MSD2	Q6P1R3	proximal	male	1	0	1.05211	0.891933	1.24104	0.546659	0.98403
ORAV1	Q8WV07	proximal	male	1	0	1.0648	0.868105	1.30606	0.546804	0.98403
TGF-b R III	Q03167	proximal	male	1	0	0.941855	0.775094	1.14449	0.546833	0.98403
PolyUbiquitin K63	P0CG48	proximal	male	1	0	1.0692	0.860052	1.3292	0.546867	0.98403
SLPI	P03973	proximal	male	1	0	1.05095	0.893985	1.23547	0.547107	0.98403
TGF-b1	P01137	proximal	male	1	0	0.944517	0.784146	1.13769	0.547683	0.98403
HES1	Q14469	proximal	male	1	0	1.05904	0.878295	1.27698	0.54798	0.98403
TAF8	Q7Z7C8	proximal	male	1	0	1.05531	0.885254	1.25803	0.548194	0.98403
SC5A5	Q92911	proximal	male	1	0	1.06873	0.860243	1.32774	0.54829	0.98403
CD22	P20273	proximal	male	1	0	1.05628	0.883204	1.26327	0.548714	0.98403
RBM40	Q96LT9	proximal	male	1	0	0.911724	0.673952	1.23338	0.548881	0.98403
FOXP4	Q8IVH2	proximal	male	1	0	1.06784	0.861461	1.32365	0.549173	0.98403
PAFAH beta subunit	P68402	proximal	male	1	0	0.919631	0.69906	1.2098	0.549306	0.98403
CTNA3	Q9UI47	proximal	male	1	0	1.0788	0.841571	1.3829	0.549412	0.98403
IGFBP-5	P24593	proximal	male	1	0	1.06304	0.870212	1.29859	0.549431	0.98403
SYT5	O00445	proximal	male	1	0	1.04669	0.901426	1.21536	0.549431	0.98403
ACES	P22303	proximal	male	1	0	1.07015	0.857013	1.33629	0.549652	0.98403
6-Phosphogluconate dehydrogenase	P52209	proximal	male	1	0	1.09252	0.81743	1.46019	0.549917	0.98403
Cathepsin B	P07858	proximal	male	1	0	0.942357	0.775624	1.14493	0.5501	0.98403
Cardiotrophin-1	Q16619	proximal	male	1	0	0.939185	0.764474	1.15383	0.550198	0.98403
IGF-II:Pro-form	P01344	proximal	male	1	0	1.07554	0.846992	1.36575	0.550204	0.98403
Inhibin a subunit	P05111	proximal	male	1	0	1.05689	0.881444	1.26726	0.550218	0.98403
SYTL4:C2 1	Q96C24	proximal	male	1	0	0.910802	0.670289	1.23761	0.550354	0.98403
RABP2	P29373	proximal	male	1	0	1.07789	0.842669	1.37876	0.550424	0.98403
Carbonic anhydrase III	P07451	proximal	male	1	0	0.933609	0.745051	1.16989	0.550626	0.98403
ILT-2	Q8NHL6	proximal	male	1	0	1.07748	0.843257	1.37677	0.550681	0.98403
VCIP1	Q96JH7	proximal	male	1	0	1.09727	0.80891	1.48842	0.550703	0.98403
APEX2	Q9UBZ4	proximal	male	1	0	0.940181	0.76757	1.15161	0.551171	0.98403
HSC20	Q8IWL3	proximal	male	1	0	1.05752	0.879836	1.27109	0.551231	0.98403
HPLN4	Q86UW8	proximal	male	1	0	1.04825	0.8977	1.22405	0.551367	0.98403
B3GT6	Q96L58	proximal	male	1	0	0.932216	0.739981	1.17439	0.551372	0.98403
NRSN1	Q8IZ57	proximal	male	1	0	0.950223	0.803281	1.12404	0.551377	0.98403
MINP1	Q9UNW1	proximal	male	1	0	1.05393	0.886557	1.2529	0.551636	0.98403
AGO1	Q9UL18	proximal	male	1	0	1.10443	0.796249	1.53188	0.551821	0.98403
HPPD	P32754	proximal	male	1	0	1.05259	0.889074	1.24618	0.55184	0.98403
NRG3	P56975	proximal	male	1	0	1.05676	0.881004	1.26759	0.551922	0.98403
MMP-17	Q9ULZ9	proximal	male	1	0	1.05754	0.87942	1.27173	0.552187	0.98403
CNTFR alpha	P26992	proximal	male	1	0	0.935694	0.751522	1.165	0.552286	0.98403
EPHB2	P29323	proximal	male	1	0	0.941815	0.77286	1.14771	0.552334	0.98403
ALT	P24298	proximal	male	1	0	1.06223	0.870429	1.29629	0.552393	0.98403
PTRF	Q6NZI2	proximal	male	1	0	1.09694	0.808404	1.48846	0.552413	0.98403
CRIS3	P54108	proximal	male	1	0	0.941503	0.771686	1.14869	0.552522	0.98403
SQSTM	Q13501	proximal	male	1	0	1.04484	0.904051	1.20755	0.552524	0.98403
DAPP1	Q9UN19	proximal	male	1	0	0.91072	0.668906	1.23995	0.552532	0.98403
PK3C3	Q8NEB9	proximal	male	1	0	0.952693	0.811786	1.11806	0.552875	0.98403
MREG	Q8N565	proximal	male	1	0	0.944351	0.78148	1.14117	0.553317	0.98403
MSI2H	Q96DH6	proximal	male	1	0	1.08057	0.836279	1.39623	0.553432	0.98403
ACBD7	Q8N6N7	proximal	male	1	0	0.939423	0.763855	1.15535	0.553855	0.98403
CYBR1	Q53TN4	proximal	male	1	0	1.05911	0.875664	1.28098	0.554009	0.98403
DAPK2	Q9UIK4	proximal	male	1	0	1.05452	0.884474	1.25726	0.554054	0.98403
Caspase-14	P31944	proximal	male	1	0	0.944374	0.781272	1.14152	0.554087	0.98403
BCAM	P50895	proximal	male	1	0	1.06025	0.873294	1.28723	0.554446	0.98408
Troponin T	P45379	proximal	male	1	0	0.949313	0.798752	1.12825	0.554933	0.98408
TNF sR-I	P19438	proximal	male	1	0	1.07299	0.849226	1.3557	0.554953	0.98408
EFNB2:ECD	P52799	proximal	male	1	0	0.934271	0.745421	1.17096	0.55512	0.98408
PRP16	Q92620	proximal	male	1	0	0.950421	0.80272	1.1253	0.55513	0.98408
FRG1	Q14331	proximal	male	1	0	1.05402	0.88498	1.25534	0.555262	0.98408
DUS21	Q9H596	proximal	male	1	0	0.923629	0.709338	1.20266	0.555291	0.98408
EFNB2:CD	P52799	proximal	male	1	0	0.920026	0.697355	1.2138	0.55549	0.98408
14-3-3 protein beta/alpha	P31946	proximal	male	1	0	1.10338	0.795481	1.53045	0.555652	0.98408
DJC11	Q9NVH1	proximal	male	1	0	0.926529	0.718802	1.19429	0.555753	0.98408
NPTXR	O95502	proximal	male	1	0	0.929624	0.729198	1.18514	0.555867	0.98408
BARK1	P25098	proximal	male	1	0	1.10393	0.794306	1.53425	0.556028	0.98408
Kallikrein 11	Q9UBX7	proximal	male	1	0	1.07319	0.848172	1.35791	0.556282	0.98408
RORB	Q92753	proximal	male	1	0	0.952975	0.8117	1.11884	0.556302	0.98408
GIMA7	Q8NHV1	proximal	male	1	0	1.06223	0.868562	1.29908	0.556645	0.98408
TYDP1	Q9NUW8	proximal	male	1	0	1.05729	0.878062	1.2731	0.556647	0.98408
RDH16	O75452	proximal	male	1	0	1.03855	0.915478	1.17817	0.556692	0.98408
Lefty-A	O00292	proximal	male	1	0	1.07377	0.846884	1.36144	0.556728	0.98408
MFAP2	P55001	proximal	male	1	0	1.04207	0.908259	1.19559	0.556754	0.98408
ghrelin	Q9UBU3	proximal	male	1	0	1.08158	0.832632	1.40495	0.556818	0.98408
KCNG4	Q8TDN1	proximal	male	1	0	1.07546	0.843635	1.37099	0.557011	0.98408
ISPD	A4D126	proximal	male	1	0	1.05544	0.88151	1.26369	0.557015	0.98408
PSB1	P20618	proximal	male	1	0	1.08045	0.834467	1.39894	0.557182	0.984132
TUTLB	Q9UPX0	proximal	male	1	0	0.941823	0.770909	1.15063	0.557435	0.984132
SOST	Q9BQB4	proximal	male	1	0	0.940286	0.765451	1.15506	0.557468	0.984132
CLM6	Q08708	proximal	male	1	0	1.05278	0.886514	1.25022	0.557584	0.984132
AP1AR	Q63HQ0	proximal	male	1	0	1.0783	0.838114	1.38732	0.557638	0.984132
BLK	P51451	proximal	male	1	0	1.04164	0.908808	1.19389	0.557773	0.984132
SORT	Q99523	proximal	male	1	0	0.902054	0.639021	1.27336	0.557837	0.984132
CTNA1	P35221	proximal	male	1	0	1.08032	0.834324	1.39885	0.557866	0.984132
BNI3L	O60238	proximal	male	1	0	0.94191	0.7709	1.15085	0.558244	0.984184
TPC6B	Q86SZ2	proximal	male	1	0	1.06682	0.859108	1.32475	0.558247	0.984184
REEP2	Q9BRK0	proximal	male	1	0	0.934814	0.745815	1.17171	0.558597	0.984205
PolyUbiquitin K48	P0CG47	proximal	male	1	0	1.07284	0.84766	1.35783	0.558601	0.984205
LIF sR	P42702	proximal	male	1	0	1.07432	0.844904	1.36603	0.558606	0.984205
HECA2:ECD	A8MVW5	proximal	male	1	0	1.03874	0.9145	1.17986	0.558688	0.984205
HSP 60	P10809	proximal	male	1	0	1.09143	0.814031	1.46337	0.558704	0.984205
MAFG	O15525	proximal	male	1	0	1.0732	0.846924	1.35992	0.558729	0.984205
PTPRS	Q13332	proximal	male	1	0	0.933066	0.739687	1.177	0.558782	0.984205
kallikrein 8	O60259	proximal	male	1	0	0.929453	0.727277	1.18783	0.558832	0.984218
ALG2	Q9H553	proximal	male	1	0	0.927159	0.719318	1.19505	0.559219	0.984278
PARK7	Q99497	proximal	male	1	0	0.94453	0.77989	1.14393	0.559239	0.984278
PLAK	P14923	proximal	male	1	0	1.04975	0.891835	1.23562	0.55944	0.98429
CSPG4	Q6UVK1	proximal	male	1	0	0.958371	0.830732	1.10562	0.559847	0.984312
MP2K5	Q13163	proximal	male	1	0	1.09134	0.813476	1.46411	0.559893	0.984312
CRLD2	Q9H0B8	proximal	male	1	0	0.935097	0.746227	1.17177	0.559936	0.984312
PAFA2	Q99487	proximal	male	1	0	1.04288	0.905469	1.20114	0.560286	0.984312
KDSR	Q06136	proximal	male	1	0	1.04586	0.899272	1.21633	0.560605	0.984312
BTK	Q06187	proximal	male	1	0	0.913577	0.673687	1.23889	0.560835	0.984312
PEDF	P36955	proximal	male	1	0	1.06247	0.866143	1.30331	0.560997	0.984312
BCL2-like 1 protein	Q07817	proximal	male	1	0	1.06573	0.859859	1.3209	0.561036	0.984312
PGD2 synthase	P41222	proximal	male	1	0	0.929397	0.726042	1.18971	0.561127	0.984359
C5a	P01031	proximal	male	1	0	0.939454	0.760943	1.15984	0.561328	0.984359
BMPR1A	P36894	proximal	male	1	0	1.06509	0.860942	1.31763	0.561371	0.984359
HCC-1	Q16627	proximal	male	1	0	0.934462	0.743378	1.17466	0.561409	0.984359
OPALI	Q96PE5	proximal	male	1	0	1.07427	0.843387	1.36835	0.561721	0.984359
PTP-1C	P29350	proximal	male	1	0	1.08805	0.818157	1.44698	0.561808	0.984359
ATOX1	O00244	proximal	male	1	0	1.06308	0.864577	1.30717	0.56185	0.984359
GCH1	P30793	proximal	male	1	0	1.04425	0.9021	1.2088	0.561945	0.984359
Apo A-I	P02647	proximal	male	1	0	1.06136	0.867813	1.29809	0.562073	0.984359
SPRE1	Q7Z699	proximal	male	1	0	0.920162	0.694517	1.21912	0.562138	0.984359
SELS	Q9BQE4	proximal	male	1	0	1.04298	0.904592	1.20255	0.562298	0.98437
NLGN1	Q8N2Q7	proximal	male	1	0	0.913719	0.673318	1.23995	0.562415	0.984371
DAN	P41271	proximal	male	1	0	0.93218	0.734843	1.18251	0.562814	0.98446
CHSTA	O43529	proximal	male	1	0	1.04875	0.892481	1.23239	0.563108	0.98446
GNAI1	P63096	proximal	male	1	0	1.04384	0.902462	1.20737	0.563362	0.98446
TP4A2	Q12974	proximal	male	1	0	0.929484	0.725276	1.19119	0.563443	0.98446
HSPA9B	P38646	proximal	male	1	0	1.05851	0.872725	1.28384	0.563646	0.98446
CHST4	Q8NCG5	proximal	male	1	0	1.05559	0.878501	1.26837	0.563676	0.98446
TATD1	Q6P1N9	proximal	male	1	0	0.924338	0.707653	1.20737	0.563753	0.98446
CM35H	Q9UGN4	proximal	male	1	0	1.06887	0.852543	1.34009	0.563757	0.98446
GSTM5-5	P46439	proximal	male	1	0	0.950453	0.799819	1.12946	0.563801	0.98446
Cofilin-1	P23528	proximal	male	1	0	1.0861	0.820432	1.43779	0.563897	0.98446
CACB3	P54284	proximal	male	1	0	0.939052	0.75835	1.16281	0.564161	0.98446
C4	P0C0L4	proximal	male	1	0	1.07012	0.849902	1.3474	0.564274	0.98446
RAB5C	P51148	proximal	male	1	0	1.10075	0.794181	1.52567	0.564371	0.98446
MCA3	O43324	proximal	male	1	0	0.937704	0.753453	1.16701	0.564438	0.98449
RET1L	Q5VY80	proximal	male	1	0	0.93917	0.758424	1.16299	0.564985	0.98449
SYT7	O43581	proximal	male	1	0	1.05031	0.888561	1.2415	0.565129	0.98449
Discoidin domain receptor 2	Q16832	proximal	male	1	0	0.921181	0.696392	1.21853	0.565154	0.98449
LRP4	O75096	proximal	male	1	0	0.953201	0.809571	1.12231	0.565165	0.98449
TERB2	Q8NHR7	proximal	male	1	0	1.05236	0.884337	1.25232	0.56525	0.98449
SIRT2	Q8IXJ6	proximal	male	1	0	1.05426	0.880498	1.26231	0.565282	0.98449
C6	P13671	proximal	male	1	0	1.03832	0.913314	1.18044	0.565586	0.98449
TOM20	Q15388	proximal	male	1	0	1.08595	0.819669	1.43875	0.565626	0.98449
TEX29	Q8N6K0	proximal	male	1	0	1.10654	0.783286	1.56319	0.56576	0.98449
PRP6:region 2	O94906	proximal	male	1	0	1.04191	0.905619	1.19872	0.565954	0.98449
PPARa	Q07869	proximal	male	1	0	1.05032	0.888226	1.24198	0.565957	0.98449
SOSSC	Q9NRY2	proximal	male	1	0	1.05494	0.878773	1.26643	0.566146	0.98449
Cathepsin S	P25774	proximal	male	1	0	1.07038	0.848449	1.35037	0.566162	0.98449
PCDH9	Q9HC56	proximal	male	1	0	0.928033	0.718965	1.1979	0.566317	0.984539
LANC1	O43813	proximal	male	1	0	0.926348	0.713097	1.20337	0.566562	0.984539
K0152	Q14165	proximal	male	1	0	1.09013	0.811446	1.46454	0.566704	0.984539
CLM9	Q6UXG3	proximal	male	1	0	0.934638	0.741634	1.17787	0.566792	0.984539
ATG4B	Q9Y4P1	proximal	male	1	0	1.0483	0.89199	1.232	0.566952	0.984553
SEMA6C	Q9H3T2	proximal	male	1	0	1.06273	0.862875	1.30888	0.567046	0.984553
SAM50	Q9Y512	proximal	male	1	0	1.04292	0.903125	1.20435	0.567118	0.984553
NAD(P)H dehydrogenase	P15559	proximal	male	1	0	1.0618	0.86468	1.30385	0.56712	0.984553
EIF2A	Q9BY44	proximal	male	1	0	0.935441	0.744274	1.17571	0.567211	0.984631
IRF8	Q02556	proximal	male	1	0	0.944813	0.777833	1.14764	0.567236	0.984631
GALT2	Q10471	proximal	male	1	0	1.06883	0.850884	1.3426	0.567262	0.984631
KCRS	P17540	proximal	male	1	0	0.932255	0.732964	1.18573	0.567556	0.984704
Carbonic anhydrase VII	P43166	proximal	male	1	0	0.921416	0.695869	1.22007	0.56775	0.984715
CUL4B	Q13620	proximal	male	1	0	1.0741	0.840517	1.3726	0.567762	0.984715
ENTP2	Q9Y5L3	proximal	male	1	0	1.05132	0.88543	1.2483	0.567849	0.984753
ApoM	O95445	proximal	male	1	0	0.937763	0.752186	1.16912	0.567907	0.984759
COMDA	Q9Y6G5	proximal	male	1	0	1.08751	0.815257	1.45069	0.568236	0.984831
TrkA	P04629	proximal	male	1	0	1.04088	0.907021	1.1945	0.568328	0.984843
UCN3	Q969E3	proximal	male	1	0	1.06009	0.867508	1.29543	0.568344	0.984843
CHID1	Q9BWS9	proximal	male	1	0	1.04822	0.891571	1.23239	0.568521	0.984843
F102B	Q5T8I3	proximal	male	1	0	0.942837	0.770018	1.15444	0.56883	0.984843
KIRR2	Q6UWL6	proximal	male	1	0	1.05485	0.877811	1.26761	0.568887	0.984843
DNS2B	Q8WZ79	proximal	male	1	0	1.06045	0.866484	1.29784	0.569031	0.984843
EMIL3:region 2	Q9NT22	proximal	male	1	0	1.0482	0.891419	1.23255	0.569033	0.984843
B2L10	Q9HD36	proximal	male	1	0	0.922125	0.697276	1.21948	0.569679	0.984964
SCFD1	Q8WVM8	proximal	male	1	0	1.05429	0.878623	1.26508	0.569684	0.984964
UBCP1	Q8WVY7	proximal	male	1	0	0.933018	0.734633	1.18498	0.56974	0.984964
Lymphotoxin b R	P36941	proximal	male	1	0	1.05636	0.874313	1.27631	0.569939	0.984964
TM2D1	Q9BX74	proximal	male	1	0	1.04685	0.89382	1.22608	0.570137	0.984964
CAD23	Q9H251	proximal	male	1	0	1.05566	0.87558	1.27279	0.570275	0.984964
GTPBA	A4D1E9	proximal	male	1	0	1.0492	0.888819	1.23851	0.570436	0.984964
Prolylcarboxypeptidase	P42785	proximal	male	1	0	1.06886	0.849211	1.34531	0.570476	0.984964
MLP3A	Q9H492	proximal	male	1	0	1.07632	0.834796	1.38772	0.570532	0.984964
TYK2	P29597	proximal	male	1	0	1.06653	0.853657	1.33248	0.570703	0.984964
cathepsin K	P43235	proximal	male	1	0	0.941681	0.764967	1.15922	0.570947	0.984964
ERK-1	P27361	proximal	male	1	0	1.09663	0.797025	1.50887	0.571016	0.984977
FNTA	P49354	proximal	male	1	0	1.05074	0.885233	1.24718	0.571431	0.985077
NEUG	Q92686	proximal	male	1	0	0.916621	0.677975	1.23927	0.57153	0.985077
CAST1	Q8WTX7	proximal	male	1	0	0.936859	0.74738	1.17438	0.571573	0.985077
STIM1:ECD	Q13586	proximal	male	1	0	0.952973	0.806283	1.12635	0.572205	0.985208
UBP28	Q96RU2	proximal	male	1	0	0.935153	0.740943	1.18027	0.572422	0.985234
ECM1	Q16610	proximal	male	1	0	0.941445	0.763473	1.1609	0.572481	0.985246
LYRM1	O43325	proximal	male	1	0	1.04333	0.900383	1.20897	0.572623	0.98528
CAN13	Q6MZZ7	proximal	male	1	0	0.953791	0.809224	1.12418	0.572654	0.98528
PDLI1	O00151	proximal	male	1	0	0.907843	0.64874	1.27043	0.572813	0.98528
ARL14	Q8N4G2	proximal	male	1	0	1.05469	0.876481	1.26914	0.572835	0.98528
PPM1B	O75688	proximal	male	1	0	1.06977	0.845904	1.35289	0.573428	0.98528
DJC30	Q96LL9	proximal	male	1	0	1.05524	0.875068	1.27251	0.573515	0.98528
UBP30	Q70CQ3	proximal	male	1	0	0.936045	0.743621	1.17826	0.573515	0.98528
TSEAR	Q8WU66	proximal	male	1	0	1.04778	0.890609	1.23269	0.573525	0.98528
Rab-33A	Q14088	proximal	male	1	0	1.06	0.865289	1.29853	0.573634	0.98528
FSTL1	Q12841	proximal	male	1	0	1.0631	0.858968	1.31574	0.573794	0.98528
DKK1	O94907	proximal	male	1	0	0.926752	0.71074	1.20842	0.574243	0.98528
TEN2	Q9NT68	proximal	male	1	0	1.06203	0.860912	1.31012	0.574246	0.98528
GIIE	Q9NZK7	proximal	male	1	0	0.937189	0.747357	1.17524	0.5743	0.985306
sCD4	P01730	proximal	male	1	0	0.941094	0.761388	1.16322	0.574422	0.985306
KRIP-1	Q13263	proximal	male	1	0	1.0467	0.892546	1.22748	0.574466	0.985306
SNIP1	Q8TAD8	proximal	male	1	0	1.05694	0.871116	1.2824	0.574578	0.985338
SEPT1	Q8WYJ6	proximal	male	1	0	1.06962	0.845553	1.35305	0.574701	0.985376
5NT1A	Q9BXI3	proximal	male	1	0	1.06038	0.863738	1.30179	0.575338	0.985607
HSP 70		proximal	male	1	0	1.04864	0.888078	1.23823	0.575393	0.985607
PSMG3	Q9BT73	proximal	male	1	0	0.933461	0.733588	1.18779	0.575414	0.985607
F151B	Q6UXP7	proximal	male	1	0	0.924444	0.701979	1.21741	0.575927	0.985814
prosaposin	P07602	proximal	male	1	0	0.942912	0.767345	1.15865	0.576042	0.985848
Securin	O95997	proximal	male	1	0	1.06825	0.847438	1.3466	0.576288	0.985893
Periostin	Q15063	proximal	male	1	0	0.935739	0.74114	1.18143	0.5766	0.985954
TIMP-4	Q99727	proximal	male	1	0	1.06392	0.855855	1.32258	0.576796	0.985998
ELL3	Q9HB65	proximal	male	1	0	0.956055	0.816439	1.11955	0.576873	0.985998
RN149	Q8NC42	proximal	male	1	0	1.05843	0.866977	1.29216	0.576973	0.985998
ITIH5	Q86UX2	proximal	male	1	0	0.948157	0.786402	1.14318	0.576981	0.985998
PSG6	Q00889	proximal	male	1	0	0.920799	0.688943	1.23068	0.577182	0.985998
SNF8	Q96H20	proximal	male	1	0	1.05749	0.868718	1.28729	0.577399	0.985998
KPRA	Q14558	proximal	male	1	0	0.935022	0.738062	1.18454	0.577738	0.986025
TRAPPC4	Q9Y296	proximal	male	1	0	0.926013	0.706447	1.21382	0.577755	0.986025
UBP46	P62068	proximal	male	1	0	0.942175	0.763899	1.16206	0.577817	0.986025
GP1BB	P13224	proximal	male	1	0	0.934703	0.736889	1.18562	0.57782	0.986025
CTAG1A	P78358	proximal	male	1	0	1.04993	0.884387	1.24646	0.577834	0.986025
CBPE	P16870	proximal	male	1	0	0.940604	0.758137	1.16699	0.577866	0.986025
CH3L2	Q15782	proximal	male	1	0	1.03813	0.909746	1.18464	0.578458	0.986092
PTH2	Q9Y3E5	proximal	male	1	0	0.939413	0.753477	1.17123	0.578617	0.986118
REG3G	Q6UW15	proximal	male	1	0	0.968846	0.866312	1.08352	0.579209	0.98613
ROCK2	O75116	proximal	male	1	0	0.916155	0.67222	1.24861	0.579327	0.98613
XXLT1	Q8NBI6	proximal	male	1	0	1.05582	0.871325	1.27937	0.57937	0.98613
PSA6	P60900	proximal	male	1	0	0.933629	0.732256	1.19038	0.579556	0.986209
IL-6 sRa	P08887	proximal	male	1	0	0.950881	0.795666	1.13638	0.579627	0.986239
megalin	P98164	proximal	male	1	0	1.03518	0.915948	1.16993	0.579744	0.986255
M3K10	Q02779	proximal	male	1	0	1.05131	0.880643	1.25505	0.57984	0.986255
TAGL	Q01995	proximal	male	1	0	1.07243	0.837146	1.37385	0.58002	0.986295
GUC2B	Q16661	proximal	male	1	0	1.07678	0.828279	1.39983	0.580547	0.986408
UBE3A	Q05086	proximal	male	1	0	1.07445	0.832835	1.38617	0.580574	0.986408
Exosome component 3	Q9NQT5	proximal	male	1	0	0.937945	0.747229	1.17734	0.580699	0.986408
CK068	Q9H3H3	proximal	male	1	0	1.09404	0.79523	1.50512	0.580814	0.986419
VCAM-1	P19320	proximal	male	1	0	1.06696	0.847617	1.34307	0.580945	0.986514
MFGM	Q08431	proximal	male	1	0	1.05521	0.87162	1.27748	0.581583	0.986641
PDXL2	Q9NZ53	proximal	male	1	0	0.931094	0.722279	1.20028	0.581618	0.986641
RANK	Q9Y6Q6	proximal	male	1	0	0.962182	0.838871	1.10362	0.58167	0.986641
ADAM12	O43184	proximal	male	1	0	1.05035	0.881843	1.25106	0.581903	0.986641
PGP9.5	P09936	proximal	male	1	0	1.07472	0.83144	1.3892	0.582104	0.986641
MFAP4	P55083	proximal	male	1	0	0.942988	0.764977	1.16242	0.582353	0.986641
GRM1C	Q8IYS0	proximal	male	1	0	0.927266	0.70843	1.2137	0.582443	0.986641
ARMEL	Q49AH0	proximal	male	1	0	1.04274	0.898195	1.21055	0.582495	0.986672
NB5R1	Q9UHQ9	proximal	male	1	0	1.06103	0.859014	1.31055	0.582511	0.986672
CK2N2	Q96S95	proximal	male	1	0	1.07217	0.836277	1.3746	0.582555	0.986696
PRDC1	Q9NRG1	proximal	male	1	0	0.912628	0.658474	1.26488	0.58301	0.986815
DUSP13	Q6B8I1	proximal	male	1	0	1.06331	0.85399	1.32392	0.583143	0.986817
SLAF1	Q13291	proximal	male	1	0	1.05685	0.867455	1.28759	0.583178	0.986817
Cytochrome P450 3A4	P08684	proximal	male	1	0	1.05919	0.862523	1.30069	0.583215	0.986817
T2EA	P29083	proximal	male	1	0	0.961719	0.836557	1.10561	0.58322	0.986817
EP15R	Q9UBC2	proximal	male	1	0	1.07834	0.823666	1.41175	0.58323	0.986817
DPP10	Q8N608	proximal	male	1	0	1.07835	0.823634	1.41183	0.58325	0.986838
DJB14:LD	Q8TBM8	proximal	male	1	0	1.04263	0.898129	1.21039	0.583359	0.986856
IKK-gamma	Q9Y6K9	proximal	male	1	0	1.08201	0.816328	1.43416	0.5835	0.986909
DPOLM	Q9NP87	proximal	male	1	0	0.952456	0.800069	1.13387	0.583967	0.98701
PGES2	Q9H7Z7	proximal	male	1	0	1.05613	0.868546	1.28423	0.584124	0.98701
ZPBP2	Q6X784	proximal	male	1	0	0.939502	0.751283	1.17488	0.584316	0.987066
IGFALS	P35858	proximal	male	1	0	0.951413	0.795818	1.13743	0.584613	0.987066
Moesin	P26038	proximal	male	1	0	1.06845	0.842595	1.35485	0.584759	0.987066
CB39L	Q9H9S4	proximal	male	1	0	0.942229	0.761098	1.16647	0.584846	0.987066
BMPER	Q8N8U9	proximal	male	1	0	0.958499	0.823278	1.11593	0.584872	0.987066
RAB13	P51153	proximal	male	1	0	1.07695	0.825271	1.40539	0.585148	0.987066
fibulin 1	P23142	proximal	male	1	0	1.05905	0.861891	1.30132	0.585149	0.987066
CAD17	Q12864	proximal	male	1	0	0.95134	0.795134	1.13823	0.585678	0.987066
MKX	Q8IYA7	proximal	male	1	0	1.03015	0.925676	1.14641	0.58615	0.987066
RPE	Q96AT9	proximal	male	1	0	0.930328	0.71732	1.20659	0.586184	0.987066
HERC4	Q5GLZ8	proximal	male	1	0	0.961261	0.833787	1.10822	0.586229	0.987066
SIG11:ECD	Q96RL6	proximal	male	1	0	1.0655	0.847851	1.33902	0.586308	0.987068
DYR1A	Q13627	proximal	male	1	0	0.939513	0.750404	1.17628	0.586367	0.987068
IP3KC	Q96DU7	proximal	male	1	0	0.959411	0.826351	1.1139	0.586471	0.987098
Tissue transglutaminase	P21980	proximal	male	1	0	1.05527	0.869104	1.28131	0.586959	0.987108
DB110	Q30KQ9	proximal	male	1	0	0.951526	0.795229	1.13854	0.587307	0.987108
CAMK1	Q14012	proximal	male	1	0	1.06197	0.8547	1.31949	0.58733	0.987108
UTP6	Q9NYH9	proximal	male	1	0	1.04572	0.889801	1.22896	0.587355	0.987108
MACD1	Q9BQ69	proximal	male	1	0	1.04881	0.882966	1.2458	0.587381	0.987108
TKN1	P20366	proximal	male	1	0	0.921844	0.687036	1.2369	0.587449	0.987108
LAP	P28838	proximal	male	1	0	1.08627	0.805548	1.46483	0.587493	0.987108
Alpha-amylase 2B	P19961	proximal	male	1	0	0.941358	0.756701	1.17108	0.58752	0.987108
UBE2B	P63146	proximal	male	1	0	1.0419	0.898294	1.20846	0.587521	0.987108
LIRA3	Q8N6C8	proximal	male	1	0	1.06012	0.858467	1.30914	0.587592	0.987108
TM237	Q96Q45	proximal	male	1	0	0.952741	0.799704	1.13506	0.587893	0.987108
INSL3	P51460	proximal	male	1	0	0.949911	0.788762	1.14398	0.587977	0.987108
Semaphorin-6A	Q9H2E6	proximal	male	1	0	1.05647	0.865988	1.28886	0.588126	0.987108
VAMP2	P63027	proximal	male	1	0	1.04984	0.880276	1.25207	0.588383	0.987108
ORC6	Q9Y5N6	proximal	male	1	0	1.05908	0.86024	1.30388	0.588502	0.987108
TXD15	Q96J42	proximal	male	1	0	0.942943	0.762146	1.16663	0.588556	0.987108
RNF31	Q96EP0	proximal	male	1	0	0.942118	0.759046	1.16934	0.5886	0.987108
Ephrin-B3:ECD	Q15768	proximal	male	1	0	1.05736	0.863763	1.29436	0.588802	0.987108
I5P2	P32019	proximal	male	1	0	0.917116	0.670122	1.25515	0.588886	0.987108
Mannose-binding lectin	P49257	proximal	male	1	0	1.06326	0.851132	1.32826	0.589014	0.987108
Lymphotoxin a2/b1	P01374	proximal	male	1	0	1.05552	0.867336	1.28452	0.589683	0.987111
UBE2W	Q96B02	proximal	male	1	0	0.943633	0.764238	1.16514	0.589686	0.987111
Fragile histidine triad protein	P49789	proximal	male	1	0	0.938948	0.746631	1.1808	0.590079	0.987209
IF4A1	P60842	proximal	male	1	0	1.08052	0.81519	1.43221	0.590122	0.987209
SUFU	Q9UMX1	proximal	male	1	0	0.936637	0.738098	1.18858	0.590179	0.987209
RAP2A	P10114	proximal	male	1	0	1.06116	0.854943	1.31711	0.590282	0.987209
ROR2	Q01974	proximal	male	1	0	0.946996	0.77662	1.15475	0.590467	0.987209
CLC2B	Q92478	proximal	male	1	0	0.965145	0.848116	1.09832	0.590627	0.987209
EF-1-alpha-1	P68104	proximal	male	1	0	1.09217	0.79209	1.50593	0.590637	0.987209
RPC10	Q9Y2Y1	proximal	male	1	0	1.06131	0.854417	1.31829	0.590698	0.987209
COX-2	P35354	proximal	male	1	0	1.05033	0.878207	1.2562	0.59074	0.987209
T10B	Q9Y5J6	proximal	male	1	0	0.929342	0.711511	1.21386	0.590754	0.987209
GRN	P28799	proximal	male	1	0	1.05423	0.869385	1.27839	0.591303	0.987209
PIN1	Q13526	proximal	male	1	0	1.06068	0.855411	1.3152	0.591398	0.987209
MOCOS	Q96EN8	proximal	male	1	0	0.949479	0.785676	1.14743	0.591569	0.987209
CGB2	Q6NT52	proximal	male	1	0	0.920586	0.680396	1.24557	0.591672	0.987209
SDHB	P21912	proximal	male	1	0	1.03163	0.920629	1.15601	0.591865	0.987209
GMPPA	Q96IJ6	proximal	male	1	0	1.05214	0.873688	1.26705	0.591955	0.987209
GSTA3	Q16772	proximal	male	1	0	0.955897	0.810552	1.1273	0.591956	0.987209
CPTP	Q5TA50	proximal	male	1	0	1.05914	0.858413	1.30681	0.591994	0.987209
ARRD3	Q96B67	proximal	male	1	0	0.956782	0.814017	1.12459	0.592066	0.987209
STYX	Q8WUJ0	proximal	male	1	0	1.03377	0.915511	1.1673	0.592107	0.987209
NPPL3	Q92617	proximal	male	1	0	0.954715	0.805821	1.13112	0.592158	0.987209
PEPA4	P0DJD7	proximal	male	1	0	1.05138	0.875208	1.26302	0.592315	0.987209
RM32	Q9BYC8	proximal	male	1	0	0.956826	0.81403	1.12467	0.592516	0.987209
TNFSF18	Q9UNG2	proximal	male	1	0	0.955771	0.809824	1.12802	0.592596	0.987209
H31	P68431	proximal	male	1	0	1.05573	0.865456	1.28784	0.592734	0.987209
CIB1	Q99828	proximal	male	1	0	1.05461	0.867903	1.28148	0.592753	0.987209
PAX-8	Q06710	proximal	male	1	0	1.04817	0.882132	1.24546	0.592874	0.987209
PTK6	Q13882	proximal	male	1	0	0.842759	0.449936	1.57854	0.593149	0.987209
TEN4	Q6N022	proximal	male	1	0	1.04844	0.881415	1.24711	0.593165	0.987209
SRCN1	P12931	proximal	male	1	0	0.916278	0.664772	1.26294	0.593295	0.987209
BRAT1	Q6PJG6	proximal	male	1	0	0.895088	0.595954	1.34437	0.593307	0.987209
3HAO	P46952	proximal	male	1	0	1.07022	0.834184	1.37305	0.593449	0.987209
UBA3	Q8TBC4	proximal	male	1	0	1.0363	0.909032	1.18139	0.59377	0.987209
ZN276	Q8N554	proximal	male	1	0	1.05882	0.858127	1.30644	0.594028	0.987209
PAPS1	O43252	proximal	male	1	0	1.06939	0.835425	1.36887	0.594354	0.987209
AHSP	Q9NZD4	proximal	male	1	0	0.940978	0.752201	1.17713	0.594383	0.987209
D106A	Q8N104	proximal	male	1	0	1.04275	0.893762	1.21658	0.594599	0.987209
ZFAN1	Q8TCF1	proximal	male	1	0	0.919428	0.67467	1.25298	0.59478	0.987209
CCD56	Q9Y2R0	proximal	male	1	0	1.05479	0.866555	1.28392	0.594818	0.987209
ULBP-2	Q9BZM5	proximal	male	1	0	0.927425	0.702546	1.22429	0.594892	0.987209
IL-17B	Q9UHF5	proximal	male	1	0	1.06452	0.845376	1.34048	0.594958	0.987209
STAR7	Q9NQZ5	proximal	male	1	0	0.910492	0.644329	1.2866	0.595058	0.987209
CDKA2	O75956	proximal	male	1	0	0.94195	0.755295	1.17473	0.595595	0.987209
sRAGE	Q15109	proximal	male	1	0	0.951052	0.790107	1.14478	0.59573	0.987209
CYTF	O76096	proximal	male	1	0	0.961103	0.830024	1.11288	0.595893	0.987209
DDI2	Q5TDH0	proximal	male	1	0	0.938713	0.742998	1.18598	0.596004	0.987209
TEFF1	Q8IYR6	proximal	male	1	0	1.05372	0.868347	1.27867	0.596084	0.987209
EDAR	Q9UNE0	proximal	male	1	0	0.939839	0.74708	1.18233	0.596248	0.987231
RNAS6	Q93091	proximal	male	1	0	1.04564	0.886461	1.23339	0.596377	0.987289
HLA-G	P17693	proximal	male	1	0	0.942522	0.757086	1.17338	0.596404	0.987291
FAK2:FERM	Q14289	proximal	male	1	0	0.938594	0.742259	1.18686	0.596633	0.987484
ST2B1	O00204	proximal	male	1	0	0.965357	0.847179	1.10002	0.596682	0.987484
T132C:CD	Q8N3T6	proximal	male	1	0	0.951564	0.791364	1.14419	0.597606	0.987778
TSP2	P35442	proximal	male	1	0	0.953516	0.799043	1.13785	0.597606	0.987778
MUC1:region 1	P15941	proximal	male	1	0	0.950095	0.785531	1.14913	0.597826	0.987785
H2B2E	Q16778	proximal	male	1	0	1.06006	0.853496	1.31663	0.597876	0.98779
GREM2	Q9H772	proximal	male	1	0	1.05078	0.874114	1.26314	0.597932	0.98779
LRRT1	Q86UE6	proximal	male	1	0	1.05411	0.866619	1.28217	0.597945	0.98779
DAPK1	P53355	proximal	male	1	0	1.06368	0.845493	1.33817	0.598151	0.987791
GPD1L	Q8N335	proximal	male	1	0	1.05427	0.8661	1.28333	0.598275	0.987791
CO8G	P07360	proximal	male	1	0	1.06777	0.836082	1.36365	0.599304	0.987853
INP4B	O15327	proximal	male	1	0	0.949835	0.783909	1.15088	0.599312	0.987853
PDGF-BB	P01127	proximal	male	1	0	0.920647	0.676281	1.25331	0.599355	0.987853
PAHX	O14832	proximal	male	1	0	1.03914	0.900422	1.19924	0.599428	0.987853
GP100	P40967	proximal	male	1	0	0.947101	0.77316	1.16017	0.599616	0.987902
N-glycosylase/DNA lyase	O15527	proximal	male	1	0	1.04817	0.879278	1.24951	0.599697	0.987902
IL-10 Ra:ECD	Q13651	proximal	male	1	0	1.03326	0.914414	1.16755	0.59973	0.987902
MAOM	P23368	proximal	male	1	0	0.921452	0.678569	1.25127	0.600261	0.987902
DOCK2	Q92608	proximal	male	1	0	0.957179	0.812633	1.12744	0.600311	0.987902
P3C2A	O00443	proximal	male	1	0	0.948994	0.780209	1.15429	0.600316	0.987902
VGLL4	Q14135	proximal	male	1	0	1.04524	0.885754	1.23344	0.600424	0.987902
MPDZ	O75970	proximal	male	1	0	0.920256	0.674307	1.25591	0.600429	0.987902
SH21A	O60880	proximal	male	1	0	0.94077	0.74854	1.18237	0.600597	0.987902
EYS	Q5T1H1	proximal	male	1	0	0.946238	0.769379	1.16375	0.60065	0.987902
MMP-8	P22894	proximal	male	1	0	1.06525	0.840738	1.34971	0.600682	0.987902
Apoptosis regulator Bcl-W	Q92843	proximal	male	1	0	1.05722	0.858334	1.3022	0.600744	0.987902
FCN2	Q15485	proximal	male	1	0	1.05868	0.855084	1.31074	0.60079	0.987902
NENF	Q9UMX5	proximal	male	1	0	0.945371	0.765947	1.16683	0.600864	0.987902
ISCU	Q9H1K1	proximal	male	1	0	1.04447	0.88736	1.2294	0.60089	0.987902
IF1AX	P47813	proximal	male	1	0	1.04867	0.877342	1.25345	0.601581	0.987902
Soggy-1	Q9UK85	proximal	male	1	0	1.04533	0.885068	1.23461	0.601605	0.987902
BL1S3	Q6QNY0	proximal	male	1	0	0.938446	0.739231	1.19135	0.601788	0.987902
G3ST2	Q9H3Q3	proximal	male	1	0	1.05209	0.869378	1.2732	0.60185	0.987902
MYP2	P02689	proximal	male	1	0	0.935757	0.729095	1.201	0.602017	0.987902
Ezrin	P15311	proximal	male	1	0	1.08865	0.790812	1.49865	0.602492	0.987902
MGT4C	Q9UBM8	proximal	male	1	0	1.03442	0.910683	1.17496	0.602662	0.987902
UB2D1	P51668	proximal	male	1	0	1.0485	0.877255	1.25318	0.602662	0.987902
CYH1	Q15438	proximal	male	1	0	1.04946	0.874975	1.25875	0.602792	0.987902
RIPL2	Q969X0	proximal	male	1	0	0.926784	0.695956	1.23417	0.602868	0.987902
POTEM	A6NI47	proximal	male	1	0	0.960724	0.826075	1.11732	0.603014	0.987902
I-TAC	O14625	proximal	male	1	0	1.04057	0.89574	1.20881	0.603025	0.987902
BUB1	O43683	proximal	male	1	0	0.95455	0.801027	1.1375	0.603111	0.987902
LRFN3	Q9BTN0	proximal	male	1	0	0.957319	0.812145	1.12844	0.603184	0.987902
SMOC2	Q9H3U7	proximal	male	1	0	0.945616	0.765835	1.1676	0.60324	0.987902
K2C71	Q3SY84	proximal	male	1	0	0.938207	0.737614	1.19335	0.603266	0.987902
IMPA2	O14732	proximal	male	1	0	0.945616	0.765785	1.16768	0.603355	0.987902
APBB1:PID 1	O00213	proximal	male	1	0	0.927045	0.696589	1.23374	0.603419	0.987902
GOT1	P17174	proximal	male	1	0	0.956073	0.807017	1.13266	0.603439	0.987902
SYT8	Q8NBV8	proximal	male	1	0	1.04141	0.893512	1.21378	0.603643	0.987902
Carbonic Anhydrase IV	P22748	proximal	male	1	0	1.05537	0.861091	1.29347	0.603654	0.987902
BPI	P17213	proximal	male	1	0	1.06736	0.834436	1.36531	0.60376	0.987902
S100A5	P33763	proximal	male	1	0	0.934944	0.725121	1.20548	0.603922	0.987902
CPLX3	Q8WVH0	proximal	male	1	0	1.02938	0.92269	1.14841	0.603947	0.987902
RRAGC	Q9HB90	proximal	male	1	0	1.04065	0.895191	1.20973	0.604005	0.987902
ZNT5	Q8TAD4	proximal	male	1	0	1.06154	0.847073	1.3303	0.604031	0.987902
GRIK2	Q13002	proximal	male	1	0	0.938854	0.739494	1.19196	0.604398	0.987902
SAR1A	Q9NR31	proximal	male	1	0	1.05665	0.85781	1.30157	0.604439	0.987902
TIPRL	O75663	proximal	male	1	0	0.93136	0.711631	1.21893	0.604495	0.987902
CER1	O95813	proximal	male	1	0	1.04652	0.880989	1.24316	0.604718	0.987902
AGO1	Q9UL18	proximal	male	1	0	0.92959	0.705048	1.22565	0.604753	0.987902
PPR3B	Q86XI6	proximal	male	1	0	0.939357	0.741179	1.19052	0.604828	0.987902
DTX3L	Q8TDB6	proximal	male	1	0	1.07067	0.826551	1.3869	0.605017	0.987911
MFRP	Q9BY79	proximal	male	1	0	0.952287	0.791238	1.14612	0.605019	0.987911
DDAH1	O94760	proximal	male	1	0	1.06047	0.848904	1.32477	0.605056	0.987911
NELL1	Q92832	proximal	male	1	0	0.95213	0.790398	1.14696	0.605548	0.988059
IFRD1	O00458	proximal	male	1	0	0.956456	0.807711	1.13259	0.605691	0.988059
PSB7	Q99436	proximal	male	1	0	1.0512	0.869562	1.27077	0.605939	0.988151
RT4I1	Q8WWV3	proximal	male	1	0	1.07093	0.825433	1.38944	0.60597	0.988157
TIRP	Q86XR7	proximal	male	1	0	0.941695	0.7495	1.18318	0.606	0.988157
CACB4	O00305	proximal	male	1	0	0.957159	0.810412	1.13048	0.606094	0.98816
HXD4	P09016	proximal	male	1	0	1.04861	0.87546	1.256	0.606222	0.988227
UCRP	P05161	proximal	male	1	0	0.942214	0.751375	1.18152	0.606232	0.988227
Siglec-6	O43699	proximal	male	1	0	0.94913	0.778129	1.15771	0.606474	0.988227
TRBP2	Q15633	proximal	male	1	0	1.04682	0.879541	1.2459	0.606518	0.988227
MAGA8	P43361	proximal	male	1	0	1.0406	0.894291	1.21085	0.606703	0.988227
TBPL1	P62380	proximal	male	1	0	1.04043	0.894638	1.20997	0.606897	0.988227
CBLN2	Q8IUK8	proximal	male	1	0	1.0653	0.83711	1.35568	0.607045	0.988227
NVL	O15381	proximal	male	1	0	1.04221	0.890283	1.22006	0.607059	0.988227
Gastric intrinsic factor	P27352	proximal	male	1	0	1.05918	0.850654	1.31883	0.607248	0.988227
HCDH	Q16836	proximal	male	1	0	1.09396	0.776609	1.541	0.60744	0.988227
sperm protein 10	P26436	proximal	male	1	0	1.04917	0.873607	1.26	0.607461	0.988227
SMOC1	Q9H4F8	proximal	male	1	0	0.94324	0.754684	1.17891	0.607576	0.988227
MOBL3	Q9Y3A3	proximal	male	1	0	0.956583	0.807485	1.13321	0.60765	0.988227
BTC	P35070	proximal	male	1	0	1.04544	0.882265	1.23879	0.607807	0.988227
PDP1	Q9P0J1	proximal	male	1	0	1.04479	0.88373	1.23521	0.607974	0.988227
MUC1:region 2	P15941	proximal	male	1	0	1.04363	0.886454	1.22867	0.608123	0.988227
TXND1	Q9H3N1	proximal	male	1	0	1.04794	0.876111	1.25347	0.608312	0.988227
CSRP2	Q16527	proximal	male	1	0	1.04982	0.871664	1.26438	0.608391	0.988227
MASP3:Heavy	P48740	proximal	male	1	0	0.949009	0.776822	1.15936	0.608397	0.988227
A1CF	Q9NQ94	proximal	male	1	0	0.939407	0.739585	1.19322	0.608471	0.988227
CNTN3	Q9P232	proximal	male	1	0	1.06351	0.840279	1.34604	0.608492	0.988227
URM1	Q9BTM9	proximal	male	1	0	0.960055	0.821368	1.12216	0.608581	0.988227
NDK7	Q9Y5B8	proximal	male	1	0	0.921778	0.674832	1.25909	0.608698	0.988227
GALP	Q9UBC7	proximal	male	1	0	0.948417	0.774216	1.16181	0.609017	0.988227
YES	P07947	proximal	male	1	0	0.954583	0.798787	1.14077	0.609154	0.988227
IL-17E	Q9H293	proximal	male	1	0	0.908556	0.629028	1.3123	0.609212	0.988227
CO5A1	P20908	proximal	male	1	0	1.05863	0.850876	1.31712	0.609223	0.988227
TPPC3	O43617	proximal	male	1	0	0.952088	0.788645	1.1494	0.609401	0.988227
COLL1	A2RUU4	proximal	male	1	0	0.948192	0.773114	1.16292	0.609503	0.988227
RGS8	P57771	proximal	male	1	0	1.05554	0.857806	1.29885	0.609548	0.988227
PRAF3	O75915	proximal	male	1	0	0.923256	0.67955	1.25436	0.609597	0.988239
HAX1	O00165	proximal	male	1	0	0.955693	0.803075	1.13731	0.609692	0.988239
PSMD5	Q16401	proximal	male	1	0	0.915555	0.652021	1.28561	0.610475	0.988239
MCP-2	P80075	proximal	male	1	0	0.96144	0.826368	1.11859	0.610695	0.988239
ZADH2	Q8N4Q0	proximal	male	1	0	1.07727	0.808797	1.43486	0.610797	0.988239
F19A3	Q7Z5A8	proximal	male	1	0	1.04431	0.883706	1.23411	0.610817	0.988239
PIK3CA/PIK3R1	P27986	proximal	male	1	0	1.0558	0.856467	1.30152	0.611034	0.988239
SAA	P0DJI8	proximal	male	1	0	1.05023	0.86947	1.26857	0.611054	0.988239
FKBP3	Q00688	proximal	male	1	0	1.0819	0.798773	1.46538	0.611091	0.988239
F151A	Q8WW52	proximal	male	1	0	1.05198	0.865293	1.27895	0.611164	0.988239
APBB2:PID 1	Q92870	proximal	male	1	0	0.907983	0.625835	1.31733	0.611175	0.988239
LRP11	Q86VZ4	proximal	male	1	0	0.947936	0.771333	1.16497	0.611235	0.988239
DAB2	P98082	proximal	male	1	0	0.922584	0.676192	1.25876	0.611245	0.988239
Prothrombin	P00734	proximal	male	1	0	0.947129	0.768144	1.16782	0.611255	0.988239
THY1	P04216	proximal	male	1	0	1.06114	0.844039	1.33408	0.61136	0.988239
VEGF sR2	P35968	proximal	male	1	0	0.946043	0.763559	1.17214	0.611942	0.988239
MED10	Q9BTT4	proximal	male	1	0	1.08655	0.788311	1.49762	0.612129	0.988239
PSA	P07288	proximal	male	1	0	0.94369	0.754259	1.1807	0.612173	0.988239
Galectin-7	P47929	proximal	male	1	0	1.03903	0.896054	1.20483	0.612209	0.988239
Testican-2	Q92563	proximal	male	1	0	1.06571	0.83323	1.36306	0.612242	0.988239
PLA1A	Q53H76	proximal	male	1	0	1.04565	0.879838	1.24271	0.612339	0.988239
GPR110	Q5T601	proximal	male	1	0	0.958166	0.812187	1.13038	0.612348	0.988239
PIR	O00625	proximal	male	1	0	0.944745	0.758286	1.17705	0.612349	0.988239
IGF-I	P05019	proximal	male	1	0	0.948639	0.773579	1.16332	0.61245	0.988239
ASB-13	Q8WXK3	proximal	male	1	0	1.0599	0.845867	1.3281	0.613205	0.988361
H2B3B	Q8N257	proximal	male	1	0	1.05572	0.85552	1.30278	0.613243	0.988361
CX069	Q96HG1	proximal	male	1	0	1.04229	0.887613	1.22392	0.613293	0.988361
ANP	P01160	proximal	male	1	0	0.943972	0.754793	1.18057	0.613356	0.988361
SVIP	Q8NHG7	proximal	male	1	0	0.95345	0.792407	1.14722	0.613569	0.988361
SMRC1	Q92922	proximal	male	1	0	0.952619	0.789036	1.15012	0.613586	0.988361
Chitotriosidase-1	Q13231	proximal	male	1	0	1.0536	0.860197	1.29048	0.613856	0.988361
UB2D2	P62837	proximal	male	1	0	0.944357	0.756038	1.17959	0.613906	0.988361
MutY homolog	Q9UIF7	proximal	male	1	0	1.03973	0.893591	1.20977	0.614139	0.988392
ES1	P0DPI2	proximal	male	1	0	1.05383	0.859326	1.29237	0.614498	0.988496
RHG26	Q9UNA1	proximal	male	1	0	0.960829	0.822409	1.12255	0.614635	0.988496
PFD2	Q9UHV9	proximal	male	1	0	0.94609	0.762459	1.17395	0.614721	0.988496
LY66C	O95867	proximal	male	1	0	1.06853	0.825303	1.38345	0.61496	0.988496
PKN2	Q16513	proximal	male	1	0	1.04454	0.881403	1.23788	0.614979	0.988496
SHLB2	Q9NR46	proximal	male	1	0	1.06123	0.841827	1.33783	0.615009	0.988496
NGN1	Q92886	proximal	male	1	0	0.962023	0.827211	1.1188	0.615231	0.988496
EXOS8	Q96B26	proximal	male	1	0	0.93526	0.7203	1.21437	0.615446	0.988496
ITI heavy chain H2	P19823	proximal	male	1	0	0.953455	0.79159	1.14842	0.615587	0.988496
ADM2	Q7Z4H4	proximal	male	1	0	1.0415	0.888627	1.22067	0.615623	0.988496
GRB2-related adapter protein 2	O75791	proximal	male	1	0	0.925469	0.683777	1.25259	0.615974	0.988496
IFN14	P01570	proximal	male	1	0	0.932602	0.709991	1.22501	0.61605	0.988496
SMUF1	Q9HCE7	proximal	male	1	0	1.03844	0.896062	1.20345	0.616126	0.988496
SGTB	Q96EQ0	proximal	male	1	0	0.966102	0.844238	1.10556	0.616176	0.988496
HMGA1	P17096	proximal	male	1	0	1.03874	0.895205	1.20529	0.616404	0.988496
PDGFD	Q9GZP0	proximal	male	1	0	0.933212	0.712065	1.22304	0.616432	0.988496
RM33	O75394	proximal	male	1	0	1.04961	0.86843	1.26859	0.616489	0.988496
CMBL	Q96DG6	proximal	male	1	0	1.05469	0.856232	1.29915	0.616629	0.988496
F221B	A6H8Z2	proximal	male	1	0	1.03734	0.898584	1.19751	0.616834	0.988496
CYTL1	Q9NRR1	proximal	male	1	0	0.951548	0.783318	1.15591	0.61684	0.988496
fibromodulin	Q06828	proximal	male	1	0	0.944426	0.754872	1.18158	0.616909	0.988496
THTM	P25325	proximal	male	1	0	0.954179	0.793971	1.14671	0.616967	0.988496
EphB6	O15197	proximal	male	1	0	0.949263	0.774025	1.16417	0.617028	0.988496
HBAZ	P02008	proximal	male	1	0	0.973627	0.876789	1.08116	0.617051	0.988496
TRUA	Q9Y606	proximal	male	1	0	1.05868	0.846365	1.32424	0.617569	0.988496
ROBO1	Q9Y6N7	proximal	male	1	0	1.062	0.838506	1.34506	0.617803	0.988496
SOX6	P35712	proximal	male	1	0	1.0632	0.835501	1.35295	0.618217	0.988496
UGT 1A6	P19224	proximal	male	1	0	0.954185	0.793256	1.14776	0.618744	0.988496
GEMI	O75496	proximal	male	1	0	0.951566	0.782503	1.15716	0.618884	0.988496
FCGBP	Q9Y6R7	proximal	male	1	0	1.05073	0.864597	1.27693	0.618892	0.988496
RB22A	Q9UL26	proximal	male	1	0	1.05596	0.851958	1.3088	0.619106	0.988496
BAMBI:CD	Q13145	proximal	male	1	0	1.05186	0.861747	1.28391	0.619132	0.988496
ELAV1	Q15717	proximal	male	1	0	1.05353	0.857713	1.29405	0.619183	0.988496
NPTX2	P47972	proximal	male	1	0	0.947813	0.767157	1.17101	0.619349	0.988496
HSP76	P17066	proximal	male	1	0	1.05385	0.856645	1.29646	0.61976	0.988496
Prolactin Receptor	P16471	proximal	male	1	0	0.9366	0.723037	1.21324	0.619861	0.988496
SLIT1	O75093	proximal	male	1	0	1.05293	0.858788	1.29095	0.619912	0.988496
HVEM	Q92956	proximal	male	1	0	1.04185	0.886004	1.2251	0.619983	0.988496
FA20A	Q96MK3	proximal	male	1	0	1.06688	0.825926	1.37813	0.62013	0.988496
ULBP-1	Q9BZM6	proximal	male	1	0	0.955459	0.797907	1.14412	0.620191	0.988496
GDF-11/8	O14793	proximal	male	1	0	0.95176	0.782672	1.15738	0.620302	0.988496
IL-1a	P01583	proximal	male	1	0	1.05288	0.858676	1.29099	0.620387	0.988496
B3GLT	Q6Y288	proximal	male	1	0	0.944505	0.753447	1.18401	0.620501	0.988496
MAPKAPK3	Q16644	proximal	male	1	0	1.08199	0.791814	1.47852	0.62083	0.988496
Carbonic Anhydrase VB	Q9Y2D0	proximal	male	1	0	1.04858	0.868898	1.26543	0.620844	0.988496
PKHB1	Q9UF11	proximal	male	1	0	0.925294	0.680244	1.25862	0.62086	0.988496
DTX1	Q86Y01	proximal	male	1	0	1.05954	0.842507	1.33247	0.620936	0.988496
IFN-g	P01579	proximal	male	1	0	0.940163	0.73615	1.20071	0.62104	0.988496
SIM13	P0DJ93	proximal	male	1	0	0.916325	0.647958	1.29584	0.62115	0.988496
IFN-a/b R1	P17181	proximal	male	1	0	0.93643	0.721665	1.21511	0.621203	0.988496
Ephrin-A4	P52798	proximal	male	1	0	1.03692	0.8979	1.19748	0.621538	0.988496
HXK2	P52789	proximal	male	1	0	1.06352	0.8328	1.35815	0.62162	0.988496
MUSC	O60682	proximal	male	1	0	1.05693	0.848268	1.31691	0.621722	0.988496
NR1D2	Q14995	proximal	male	1	0	1.05359	0.856257	1.2964	0.621771	0.988496
JPH3	Q8WXH2	proximal	male	1	0	0.957601	0.806176	1.13747	0.621794	0.988496
Cytochrome b5	P00167	proximal	male	1	0	1.04114	0.887004	1.22207	0.621859	0.988496
VPS28 protein homolog	Q9UK41	proximal	male	1	0	1.05338	0.856693	1.29522	0.621913	0.988496
KI2L4	Q99706	proximal	male	1	0	1.05393	0.855286	1.29872	0.622035	0.988496
HS3S5	Q8IZT8	proximal	male	1	0	1.04077	0.887821	1.22007	0.622183	0.988496
HE4	Q14508	proximal	male	1	0	1.05676	0.848397	1.31629	0.622241	0.988496
AIF	O95831	proximal	male	1	0	0.963789	0.832254	1.11611	0.622253	0.988496
TYW3	Q6IPR3	proximal	male	1	0	0.953293	0.788095	1.15312	0.622267	0.988496
NRL	P54845	proximal	male	1	0	0.94857	0.768745	1.17046	0.622486	0.988496
GMFG	O60234	proximal	male	1	0	1.06486	0.829044	1.36774	0.622705	0.988496
ASAP2	O43150	proximal	male	1	0	1.04512	0.87654	1.24613	0.622893	0.988496
UBE2K	P61086	proximal	male	1	0	1.07546	0.804749	1.43723	0.622929	0.988496
KCTD7	Q96MP8	proximal	male	1	0	0.941	0.738442	1.19912	0.622929	0.988496
prostatic binding protein	P30086	proximal	male	1	0	1.07277	0.810322	1.42021	0.623645	0.988496
NMNA1	Q9HAN9	proximal	male	1	0	0.951361	0.779515	1.16109	0.623754	0.988496
IL-11	P20809	proximal	male	1	0	0.947571	0.763992	1.17526	0.624032	0.988496
TATI	P00995	proximal	male	1	0	0.946086	0.757944	1.18093	0.624194	0.988496
MK06	Q16659	proximal	male	1	0	0.949442	0.771404	1.16857	0.624368	0.988496
CA125	Q8WXI7	proximal	male	1	0	1.06587	0.825491	1.37625	0.624684	0.988496
GCDH	Q92947	proximal	male	1	0	1.05095	0.861164	1.28257	0.624804	0.988496
RCAS1	O00559	proximal	male	1	0	0.955788	0.797357	1.1457	0.624826	0.988496
ARFP1	P53367	proximal	male	1	0	1.08012	0.792949	1.4713	0.625001	0.988496
AADAT	Q8N5Z0	proximal	male	1	0	1.03749	0.895118	1.20251	0.62503	0.988496
S100A14	Q9HCY8	proximal	male	1	0	0.927987	0.687621	1.25238	0.625101	0.988496
Phosphomannomutase 2	O15305	proximal	male	1	0	0.920639	0.660744	1.28276	0.625136	0.988496
LYG1	Q8N1E2	proximal	male	1	0	1.05526	0.850447	1.3094	0.625144	0.988496
RANTES	P13501	proximal	male	1	0	0.932443	0.7043	1.23449	0.625149	0.988496
Natriuretic Peptide C-Type	P23582	proximal	male	1	0	0.899004	0.58633	1.37842	0.625385	0.988496
PACA	P18509	proximal	male	1	0	0.943957	0.748508	1.19044	0.626083	0.988496
Caspase-4	P49662	proximal	male	1	0	0.947011	0.760733	1.1789	0.626117	0.988496
TSP3	P49746	proximal	male	1	0	1.04916	0.864949	1.27259	0.626165	0.988496
DUS18	Q8NEJ0	proximal	male	1	0	1.03921	0.890098	1.2133	0.626472	0.988496
FIS1	Q9Y3D6	proximal	male	1	0	1.05007	0.862385	1.27861	0.62674	0.988496
MP3B2	A6NCE7	proximal	male	1	0	1.05104	0.859994	1.28452	0.626741	0.988496
PTHD3	Q3KNS1	proximal	male	1	0	0.949974	0.772299	1.16853	0.627125	0.988496
HNRDL	O14979	proximal	male	1	0	1.06828	0.818308	1.39461	0.627223	0.988496
ATOH1	Q92858	proximal	male	1	0	0.918046	0.649779	1.29707	0.627739	0.988496
FKBP7	Q9Y680	proximal	male	1	0	0.938172	0.724833	1.2143	0.62778	0.988496
GRB7	Q14451	proximal	male	1	0	0.952305	0.781385	1.16061	0.62824	0.988496
DYLT1	P63172	proximal	male	1	0	0.938154	0.72426	1.21522	0.628706	0.988496
ZSWM7	Q19AV6	proximal	male	1	0	0.942434	0.740947	1.19871	0.62902	0.988496
MANS1	Q9H8J5	proximal	male	1	0	0.950119	0.77195	1.16941	0.62915	0.988496
EG-VEGF	P58294	proximal	male	1	0	1.03793	0.892344	1.20728	0.629209	0.988496
C7	P10643	proximal	male	1	0	0.940569	0.733439	1.2062	0.629253	0.988496
COMP	P49747	proximal	male	1	0	0.955249	0.793189	1.15042	0.629328	0.988496
IL22RA1	Q8N6P7	proximal	male	1	0	1.04381	0.876972	1.24238	0.629441	0.988496
UB2L3	P68036	proximal	male	1	0	0.94007	0.731337	1.20838	0.629504	0.988496
GON2	O43555	proximal	male	1	0	1.05301	0.853604	1.299	0.629653	0.988496
NCBP2	P52298	proximal	male	1	0	0.951893	0.778916	1.16328	0.629928	0.988496
NTRI	Q9P121	proximal	male	1	0	1.06281	0.829537	1.36169	0.629931	0.988496
CHM2A	O43633	proximal	male	1	0	1.08374	0.781292	1.50328	0.630022	0.988496
LECT2	O14960	proximal	male	1	0	1.06014	0.83588	1.34457	0.630078	0.988496
CTDSL	O15194	proximal	male	1	0	1.07971	0.79015	1.47538	0.630212	0.988496
RHOD	O00212	proximal	male	1	0	0.957848	0.803795	1.14143	0.63024	0.988496
MAZ	P56270	proximal	male	1	0	1.03877	0.889682	1.21284	0.630388	0.988496
annexin VI	P08133	proximal	male	1	0	0.93115	0.69635	1.24512	0.630392	0.988496
PWP2B	Q6NUJ5	proximal	male	1	0	0.962099	0.821844	1.12629	0.630791	0.988496
LRP6	O75581	proximal	male	1	0	1.03374	0.90288	1.18357	0.630832	0.988496
PCKGM	Q16822	proximal	male	1	0	0.9436	0.74465	1.1957	0.630859	0.988496
Inosine triphosphatase	Q9BY32	proximal	male	1	0	1.05013	0.860094	1.28216	0.631037	0.988496
CgA	P10645	proximal	male	1	0	0.93324	0.703839	1.23741	0.631214	0.988496
TPH1	P17752	proximal	male	1	0	1.04397	0.875762	1.24448	0.631215	0.988496
PCDB2	Q9Y5E7	proximal	male	1	0	1.04397	0.875705	1.24456	0.631348	0.988496
PPID	Q08752	proximal	male	1	0	1.07491	0.800133	1.44406	0.631507	0.988496
ZFAN3	Q9H8U3	proximal	male	1	0	1.04983	0.860476	1.28086	0.631785	0.988496
FAM3D	Q96BQ1	proximal	male	1	0	0.95551	0.793227	1.15099	0.631792	0.988496
LRC4B:ECD	Q9NT99	proximal	male	1	0	1.05034	0.859164	1.28405	0.631849	0.988496
E2AK4	Q9P2K8	proximal	male	1	0	1.04303	0.877887	1.23924	0.631907	0.988496
CRBB2	P43320	proximal	male	1	0	0.938563	0.724052	1.21663	0.631999	0.988496
Sperm-associated antigen 2	Q16222	proximal	male	1	0	1.04269	0.878611	1.2374	0.632283	0.988496
DNJB6	O75190	proximal	male	1	0	0.945478	0.751208	1.18999	0.632833	0.988496
HAP28	Q13442	proximal	male	1	0	1.07353	0.802181	1.43667	0.633164	0.988496
FCGR1	P12314	proximal	male	1	0	0.959028	0.807634	1.1388	0.633188	0.988496
STK4	Q13043	proximal	male	1	0	1.0506	0.857681	1.2869	0.633485	0.988496
SULT 1A1*2	P50225	proximal	male	1	0	0.948014	0.761194	1.18069	0.633552	0.988496
BMP-4	P12644	proximal	male	1	0	0.950167	0.770061	1.1724	0.633567	0.988496
CBX3	Q13185	proximal	male	1	0	1.05954	0.835287	1.344	0.633613	0.988496
AMD	P19021	proximal	male	1	0	1.06263	0.827673	1.36428	0.633745	0.988496
LRRF2	Q9Y608	proximal	male	1	0	1.07772	0.791993	1.46653	0.633913	0.988496
MA1B1	Q9UKM7	proximal	male	1	0	1.0543	0.848049	1.31071	0.634039	0.988496
WFDC8	Q8IUA0	proximal	male	1	0	1.05186	0.854161	1.29532	0.63408	0.988496
RPAIN	Q86UA6	proximal	male	1	0	1.03737	0.891844	1.20664	0.634261	0.988496
K2013	Q8IYS2	proximal	male	1	0	0.94588	0.752006	1.18974	0.634475	0.988496
IF2A	P05198	proximal	male	1	0	1.07764	0.791448	1.46733	0.634915	0.988496
SIAT9	Q9UNP4	proximal	male	1	0	0.947877	0.759765	1.18256	0.635303	0.988496
CAND1	Q86VP6	proximal	male	1	0	1.0644	0.822279	1.3778	0.635542	0.988496
PolyUbiquitin K48	P0CG47	proximal	male	1	0	0.950461	0.770321	1.17273	0.635578	0.988496
IER2	Q9BTL4	proximal	male	1	0	0.955941	0.793261	1.15198	0.635914	0.988496
RMI1	Q9H9A7	proximal	male	1	0	0.954698	0.787941	1.15675	0.63598	0.988496
XPNPEP1	Q9NQW7	proximal	male	1	0	1.06106	0.830078	1.35631	0.636105	0.988496
ML12B	O14950	proximal	male	1	0	0.944732	0.746401	1.19576	0.636286	0.988496
ISK52	Q6IE38	proximal	male	1	0	1.05062	0.85609	1.28935	0.636448	0.988496
LMA2L	Q9H0V9	proximal	male	1	0	1.05464	0.845843	1.31498	0.636492	0.988496
ANM2	P55345	proximal	male	1	0	1.05564	0.843322	1.32141	0.636495	0.988496
CD48	P09326	proximal	male	1	0	1.06049	0.831117	1.35316	0.636708	0.988496
HPG-	P15428	proximal	male	1	0	0.942849	0.738529	1.2037	0.636756	0.988496
Chymase	P23946	proximal	male	1	0	1.0499	0.857641	1.28525	0.637041	0.988496
NKp30	O14931	proximal	male	1	0	0.913606	0.627499	1.33016	0.637338	0.988496
HSPB3	Q12988	proximal	male	1	0	0.964606	0.830378	1.12053	0.637386	0.988496
LACB2	Q53H82	proximal	male	1	0	1.08207	0.779508	1.50206	0.637388	0.988496
SCCA2	P48594	proximal	male	1	0	0.94857	0.761568	1.18149	0.637433	0.988496
KDM1A	O60341	proximal	male	1	0	1.04122	0.880196	1.23171	0.637462	0.988496
BRM1L	Q5PSV4	proximal	male	1	0	0.929966	0.687508	1.25793	0.637568	0.988496
UB2D3	P61077	proximal	male	1	0	0.953171	0.780746	1.16367	0.637579	0.988496
CEP76	Q8TAP6	proximal	male	1	0	1.04094	0.880887	1.23008	0.637579	0.988496
DAPK3	O43293	proximal	male	1	0	1.05748	0.837901	1.3346	0.637896	0.988496
GCP-2	P80162	proximal	male	1	0	0.949081	0.763435	1.17987	0.637942	0.988496
LRP12	Q9Y561	proximal	male	1	0	1.05172	0.85245	1.29758	0.637998	0.988496
Cytochrome P450 3A4	P08684	proximal	male	1	0	0.953471	0.781559	1.1632	0.638567	0.988496
SP6	Q3SY56	proximal	male	1	0	1.04361	0.873314	1.24711	0.638622	0.988496
FUT7	Q11130	proximal	male	1	0	0.954637	0.786486	1.15874	0.638635	0.988496
NUPL	P52594	proximal	male	1	0	1.0779	0.788132	1.4742	0.638671	0.988496
SYAC	P49588	proximal	male	1	0	1.0796	0.784152	1.48636	0.638725	0.988496
IL-6 sRa	P08887	proximal	male	1	0	0.954745	0.786805	1.15853	0.638943	0.988496
Aflatoxin B1 aldehyde reductase	O43488	proximal	male	1	0	0.926547	0.673581	1.27451	0.639106	0.988496
Collagen a1(VI)	P12109	proximal	male	1	0	1.04807	0.861238	1.27543	0.639291	0.988496
Urotensin-II	O95399	proximal	male	1	0	1.05122	0.852998	1.29551	0.639388	0.988496
protein Z inhibitor	Q9UK55	proximal	male	1	0	0.947644	0.756706	1.18676	0.639469	0.988496
2A5D	Q14738	proximal	male	1	0	0.948834	0.761621	1.18206	0.63952	0.988496
IFN10	P01566	proximal	male	1	0	0.965474	0.83344	1.11842	0.639576	0.988496
GALK1	P51570	proximal	male	1	0	1.07163	0.802203	1.43154	0.639613	0.988496
STAU2	Q9NUL3	proximal	male	1	0	1.04766	0.862123	1.27313	0.639655	0.988496
Integrin a3b1	P05556	proximal	male	1	0	1.04587	0.866817	1.2619	0.63972	0.988496
MSRB1	Q9NZV6	proximal	male	1	0	1.04911	0.858221	1.28245	0.639889	0.988496
RALB	P11234	proximal	male	1	0	1.06182	0.825761	1.36535	0.640096	0.988496
LDOC1	O95751	proximal	male	1	0	0.963356	0.823717	1.12667	0.640319	0.988496
FMO3	P31513	proximal	male	1	0	1.04154	0.878033	1.2355	0.640399	0.988496
BPSA	P07288	proximal	male	1	0	0.930615	0.688168	1.25848	0.640517	0.988496
SAP3	P17900	proximal	male	1	0	0.951421	0.771868	1.17274	0.64073	0.988496
SMR3A	Q99954	proximal	male	1	0	0.935006	0.705047	1.23997	0.64079	0.988496
BiP	P11021	proximal	male	1	0	1.05423	0.844407	1.3162	0.640923	0.988496
MMGT1	Q8N4V1	proximal	male	1	0	0.945554	0.747263	1.19646	0.641055	0.988496
PPIL2	Q13356	proximal	male	1	0	0.961621	0.815664	1.1337	0.641256	0.988496
TPMT	P51580	proximal	male	1	0	0.9483	0.758499	1.1856	0.641308	0.988496
PCSK9	Q8NBP7	proximal	male	1	0	1.05256	0.84842	1.30582	0.641452	0.988496
Zyxin	Q15942	proximal	male	1	0	1.05156	0.850906	1.29952	0.641665	0.988496
SIR3	Q9NTG7	proximal	male	1	0	1.06244	0.822937	1.37165	0.642125	0.988496
BIM	O43521	proximal	male	1	0	1.04047	0.880079	1.2301	0.642312	0.988496
RS10	P46783	proximal	male	1	0	1.05193	0.849566	1.30251	0.64233	0.988496
DRAK2	O94768	proximal	male	1	0	0.958171	0.800045	1.14755	0.642401	0.988496
CLIC4	Q9Y696	proximal	male	1	0	1.08215	0.775415	1.51023	0.642459	0.988496
TXND9	O14530	proximal	male	1	0	1.05258	0.847764	1.30687	0.642567	0.988496
UDB15	P54855	proximal	male	1	0	1.0488	0.857616	1.28261	0.642607	0.988496
CX7A1	P24310	proximal	male	1	0	1.04373	0.871064	1.25062	0.642738	0.988496
RCAN3	Q9UKA8	proximal	male	1	0	1.05852	0.832259	1.3463	0.642987	0.988496
LCB2	O15270	proximal	male	1	0	0.945872	0.747531	1.19684	0.643028	0.988496
S27A2	O14975	proximal	male	1	0	1.04172	0.876263	1.23843	0.643228	0.988496
INDO	P14902	proximal	male	1	0	1.05228	0.848153	1.30554	0.64326	0.988496
CRLF3	Q8IUI8	proximal	male	1	0	1.03764	0.887415	1.21329	0.643347	0.988496
BMF	Q96LC9	proximal	male	1	0	0.959332	0.804666	1.14373	0.643468	0.988496
DHB7:ECD	P56937	proximal	male	1	0	0.943228	0.736339	1.20825	0.643632	0.988496
Nectin-like protein 2	Q9BY67	proximal	male	1	0	0.938485	0.717147	1.22814	0.643643	0.988496
Carbonyl reductase 3	O75828	proximal	male	1	0	0.948095	0.756397	1.18838	0.64374	0.988496
CEA16	Q2WEN9	proximal	male	1	0	1.05543	0.839706	1.32658	0.643756	0.988496
LRRT4:ECD	Q86VH4	proximal	male	1	0	1.05269	0.846743	1.30873	0.643876	0.988496
CUL9	Q8IWT3	proximal	male	1	0	0.957056	0.794517	1.15285	0.643932	0.988496
PSMD4	P55036	proximal	male	1	0	1.03368	0.898115	1.1897	0.644233	0.988496
ACLY	P53396	proximal	male	1	0	1.03857	0.884346	1.21969	0.644484	0.988496
BAT3	P46379	proximal	male	1	0	0.936039	0.706816	1.2396	0.644644	0.988496
Clusterin	P10909	proximal	male	1	0	1.05055	0.851918	1.29548	0.644688	0.988496
Lumican	P51884	proximal	male	1	0	1.04648	0.862693	1.26941	0.644772	0.988496
ihh	Q14623	proximal	male	1	0	0.94743	0.753079	1.19194	0.644786	0.988496
SP-D	P35247	proximal	male	1	0	0.959113	0.802943	1.14566	0.645246	0.988496
FLRT3:CD	Q9NZU0	proximal	male	1	0	0.953901	0.780243	1.16621	0.645291	0.988496
ARF6	P62330	proximal	male	1	0	1.05992	0.827221	1.35808	0.645411	0.988496
Tenascin		proximal	male	1	0	1.0462	0.862957	1.26836	0.645713	0.988496
RAB1A	P62820	proximal	male	1	0	0.938942	0.717743	1.22831	0.64577	0.988496
Apo D	P05090	proximal	male	1	0	0.95044	0.765176	1.18056	0.645886	0.988496
CDK2	P24941	proximal	male	1	0	1.05014	0.852327	1.29385	0.645946	0.988496
CAZA1	P52907	proximal	male	1	0	1.06488	0.814276	1.39262	0.646093	0.988496
NALP4	Q96MN2	proximal	male	1	0	0.936559	0.70795	1.23899	0.646196	0.988496
SNAG	Q99747	proximal	male	1	0	1.05994	0.826628	1.35911	0.646273	0.988496
TKN4	Q86UU9	proximal	male	1	0	1.04118	0.876233	1.23717	0.646554	0.988496
CETP	P11597	proximal	male	1	0	1.03724	0.887077	1.21283	0.646763	0.988496
RAB7B	Q96AH8	proximal	male	1	0	0.956269	0.789786	1.15785	0.646813	0.988496
TCCR	Q6UWB1	proximal	male	1	0	0.947773	0.753396	1.1923	0.646922	0.988496
DNER:CD	Q8NFT8	proximal	male	1	0	0.954515	0.782091	1.16495	0.646985	0.988496
UCR6	P14927	proximal	male	1	0	1.04369	0.868962	1.25354	0.647369	0.988496
Pseudocholinesterase	P06276	proximal	male	1	0	1.04706	0.859733	1.2752	0.647507	0.988496
NCF-1	P14598	proximal	male	1	0	0.948649	0.756657	1.18936	0.647731	0.988496
RPB9	P36954	proximal	male	1	0	1.03711	0.887037	1.21256	0.64777	0.988496
NMT2	O60551	proximal	male	1	0	0.944488	0.739216	1.20676	0.647821	0.988496
IFT22	Q9H7X7	proximal	male	1	0	1.04734	0.858593	1.27758	0.648238	0.988496
TACT	P40200	proximal	male	1	0	1.05659	0.833864	1.33881	0.648569	0.988496
HYOU1	Q9Y4L1	proximal	male	1	0	0.940498	0.722322	1.22457	0.648716	0.988496
HCG	P01215	proximal	male	1	0	1.09665	0.737341	1.63105	0.648732	0.988496
TNF-b	P01374	proximal	male	1	0	1.04798	0.85642	1.28239	0.649085	0.988496
CR001	O15165	proximal	male	1	0	1.03556	0.890671	1.20402	0.649534	0.988496
SMN	Q16637	proximal	male	1	0	1.05446	0.838669	1.32577	0.649889	0.988496
PUS7	Q96PZ0	proximal	male	1	0	0.952039	0.76976	1.17748	0.650358	0.988496
F1712	A8MVW0	proximal	male	1	0	0.948848	0.756035	1.19083	0.650525	0.988496
ENOB	P13929	proximal	male	1	0	1.03581	0.889486	1.20621	0.650691	0.988496
DLL1	O00548	proximal	male	1	0	0.954387	0.779705	1.1682	0.650803	0.988496
NUDT7	P0C024	proximal	male	1	0	0.967204	0.837147	1.11747	0.650857	0.988496
DCUP	P06132	proximal	male	1	0	1.0527	0.842768	1.31493	0.650859	0.988496
PCDA7	Q9UN72	proximal	male	1	0	1.04555	0.862065	1.2681	0.65094	0.988496
HMCS2	P54868	proximal	male	1	0	0.960979	0.808737	1.14188	0.651053	0.988496
PVRIG	Q6DKI7	proximal	male	1	0	0.964248	0.823494	1.12906	0.651112	0.988496
OXSR1	O95747	proximal	male	1	0	1.06729	0.804763	1.41545	0.651217	0.988496
FABP	P05413	proximal	male	1	0	1.03485	0.891936	1.20065	0.651455	0.988496
BRD4	O60885	proximal	male	1	0	1.04701	0.857745	1.27803	0.651592	0.988496
CASL	Q14511	proximal	male	1	0	0.940513	0.720678	1.22741	0.651632	0.988496
SHC1:PID	P29353	proximal	male	1	0	1.07233	0.791844	1.45218	0.651704	0.988496
MPIF-1	P55773	proximal	male	1	0	0.950064	0.760493	1.18689	0.651907	0.988496
METAP1	P53582	proximal	male	1	0	0.926555	0.665172	1.29065	0.651914	0.988496
Thrombospondin-1	P07996	proximal	male	1	0	0.934947	0.698005	1.25232	0.651924	0.988496
CaCC	A8K7I4	proximal	male	1	0	1.04496	0.863184	1.26502	0.651958	0.988496
MRF	Q9Y2G1	proximal	male	1	0	1.04497	0.863149	1.26509	0.651977	0.988496
Hemopexin	P02790	proximal	male	1	0	0.961199	0.809296	1.14161	0.652055	0.988496
MITF	O75030	proximal	male	1	0	1.05552	0.834495	1.33509	0.652183	0.988496
ARRS	P10523	proximal	male	1	0	0.936832	0.705389	1.24421	0.6522	0.988496
LIGHT	O43557	proximal	male	1	0	0.950543	0.762391	1.18513	0.652203	0.988496
ADRM1	Q16186	proximal	male	1	0	0.930189	0.678887	1.27451	0.65244	0.988496
FBLN7	Q53RD9	proximal	male	1	0	1.04479	0.863373	1.26432	0.652522	0.988496
AXIN2	Q9Y2T1	proximal	male	1	0	1.04549	0.861373	1.26897	0.652615	0.988496
Fractalkine/CX3CL-1	P78423	proximal	male	1	0	1.04913	0.851399	1.29277	0.652636	0.988496
TXD12	O95881	proximal	male	1	0	1.07369	0.787771	1.46337	0.65269	0.988496
TCEA1	P23193	proximal	male	1	0	1.05514	0.835207	1.33298	0.652695	0.988496
CRIM1:CD	Q9NZV1	proximal	male	1	0	1.04816	0.853983	1.28648	0.652757	0.988496
C1QC	P02747	proximal	male	1	0	0.957648	0.793115	1.15631	0.65276	0.988496
NHERF	O14745	proximal	male	1	0	1.07274	0.79004	1.45661	0.652768	0.988496
Ferritin	P02792	proximal	male	1	0	0.948014	0.751217	1.19637	0.652928	0.988496
NRN1L	Q496H8	proximal	male	1	0	0.953687	0.775617	1.17264	0.652929	0.988496
ANM1	Q99873	proximal	male	1	0	1.05484	0.83582	1.33126	0.652968	0.988496
IF4G3	O43432	proximal	male	1	0	0.957185	0.790922	1.1584	0.653066	0.988496
aldolase A	P04075	proximal	male	1	0	1.06668	0.80464	1.41406	0.653582	0.988496
RHOG	P84095	proximal	male	1	0	0.933327	0.690411	1.26171	0.653723	0.988496
MOCS3	O95396	proximal	male	1	0	1.04748	0.855155	1.28307	0.654001	0.988496
UBP5	P45974	proximal	male	1	0	1.05488	0.834997	1.33266	0.65418	0.988496
AP4A	P50583	proximal	male	1	0	0.938863	0.712354	1.23739	0.654267	0.988496
CCD19	Q9UL16	proximal	male	1	0	0.972754	0.861912	1.09785	0.654482	0.988496
IgA	P01876	proximal	male	1	0	0.956353	0.786566	1.16279	0.654495	0.988496
TRAF4	Q9BUZ4	proximal	male	1	0	0.940144	0.717392	1.23206	0.654606	0.988496
DHB14	Q9BPX1	proximal	male	1	0	0.954912	0.780144	1.16883	0.654627	0.988496
TBCB	Q99426	proximal	male	1	0	0.933637	0.690885	1.26168	0.654905	0.988496
GALNS	P34059	proximal	male	1	0	1.04062	0.873857	1.23922	0.654976	0.988496
TICN3	Q9BQ16	proximal	male	1	0	0.950801	0.761962	1.18644	0.655167	0.988496
Desmoglein-1	Q02413	proximal	male	1	0	1.04641	0.857493	1.27695	0.655178	0.988496
CYH4	Q9UIA0	proximal	male	1	0	0.922794	0.648546	1.31301	0.655209	0.988496
ZN174	Q15697	proximal	male	1	0	1.03186	0.899147	1.18417	0.655222	0.988496
ANK2	Q01484	proximal	male	1	0	0.963826	0.819892	1.13303	0.65525	0.988496
RNS13	Q5GAN3	proximal	male	1	0	1.04311	0.866647	1.25551	0.655316	0.988496
HMCS1	Q01581	proximal	male	1	0	1.05825	0.825147	1.35721	0.655592	0.988496
RCN3	Q96D15	proximal	male	1	0	1.03973	0.87572	1.23447	0.656423	0.988496
RAB6A	P20340	proximal	male	1	0	0.926772	0.662916	1.29565	0.656431	0.988496
JPH1	Q9HDC5	proximal	male	1	0	0.945885	0.740248	1.20865	0.656447	0.988496
NR5A2	O00482	proximal	male	1	0	1.05046	0.845548	1.30504	0.656569	0.988496
MYL6B	P14649	proximal	male	1	0	0.951204	0.762934	1.18593	0.656636	0.988496
BRK1	Q8WUW1	proximal	male	1	0	0.956801	0.787485	1.16252	0.656732	0.988496
ATE1	O95260	proximal	male	1	0	0.94332	0.729238	1.22025	0.656831	0.988496
CD9	P21926	proximal	male	1	0	0.946148	0.741014	1.20807	0.657064	0.988496
UGT 1A1	P22309	proximal	male	1	0	0.958158	0.793279	1.15731	0.657313	0.988496
FZD7	O75084	proximal	male	1	0	1.04998	0.846406	1.30252	0.657391	0.988496
TEX30	Q5JUR7	proximal	male	1	0	1.05179	0.841355	1.31485	0.657544	0.988496
BROX	Q5VW32	proximal	male	1	0	1.04225	0.867916	1.2516	0.657684	0.988496
IL-1 sRII	P27930	proximal	male	1	0	1.0391	0.876348	1.23207	0.659003	0.988496
COMD8	Q9NX08	proximal	male	1	0	0.961133	0.805966	1.14617	0.659009	0.988496
DLGP4	Q9Y2H0	proximal	male	1	0	0.934204	0.690427	1.26405	0.659107	0.988496
RELM-beta	Q9BQ08	proximal	male	1	0	1.04892	0.848211	1.29712	0.659386	0.988496
RFNG	Q9Y644	proximal	male	1	0	1.03372	0.891976	1.19799	0.659393	0.988496
MAGE-4	P43358	proximal	male	1	0	0.955258	0.779219	1.17107	0.659615	0.988496
Macrophage scavenger receptor:ECD	P21757	proximal	male	1	0	0.929052	0.669566	1.2891	0.659673	0.988496
CD109	Q6YHK3	proximal	male	1	0	1.05395	0.833921	1.33204	0.660065	0.988496
SYK	Q15046	proximal	male	1	0	1.0687	0.794687	1.4372	0.660233	0.988496
CYTD	P28325	proximal	male	1	0	0.949818	0.754939	1.195	0.660348	0.988496
Dynamin	Q05193	proximal	male	1	0	0.934403	0.690301	1.26482	0.660523	0.988496
HECW1	Q76N89	proximal	male	1	0	1.0542	0.832951	1.33421	0.660561	0.988496
PDPK1	O15530	proximal	male	1	0	1.07354	0.781917	1.47392	0.660821	0.988496
a-Synuclein	P37840	proximal	male	1	0	0.94385	0.729047	1.22194	0.660943	0.988496
MGDP1	Q86V88	proximal	male	1	0	0.933867	0.68771	1.26813	0.661174	0.988496
PSG4	Q00888	proximal	male	1	0	0.959488	0.797429	1.15448	0.661297	0.988496
Amylase, alpha 1A	P04745	proximal	male	1	0	0.955567	0.77972	1.17107	0.661367	0.988496
GLNA	P15104	proximal	male	1	0	1.04306	0.863581	1.25984	0.66167	0.988496
FAIM1	Q9NVQ4	proximal	male	1	0	0.949212	0.751523	1.1989	0.661782	0.988496
ASB9	Q96DX5	proximal	male	1	0	1.05906	0.8189	1.36964	0.661901	0.988496
CEA19	Q7Z692	proximal	male	1	0	0.962692	0.811719	1.14175	0.662205	0.988496
EIF3G	O75821	proximal	male	1	0	1.06528	0.802114	1.4148	0.662227	0.988496
BTNL8	Q6UX41	proximal	male	1	0	0.933273	0.684517	1.27243	0.662377	0.988496
HRG	P04196	proximal	male	1	0	0.957434	0.787563	1.16394	0.662468	0.988496
AR6P1	Q15041	proximal	male	1	0	1.07514	0.776396	1.48884	0.662685	0.988496
KAISO	Q86T24	proximal	male	1	0	0.932816	0.682341	1.27524	0.662879	0.988496
LA:HTH	P05455	proximal	male	1	0	0.953454	0.769482	1.18141	0.662997	0.988496
PLEK	P08567	proximal	male	1	0	0.932635	0.681503	1.27631	0.663041	0.988496
VATC2	Q8NEY4	proximal	male	1	0	1.07535	0.775532	1.49109	0.663096	0.988496
SCP2D	Q9UJQ7	proximal	male	1	0	1.04368	0.860979	1.26515	0.663236	0.988496
EED	O75530	proximal	male	1	0	0.951922	0.762449	1.18848	0.663484	0.988496
GNAI3	P08754	proximal	male	1	0	0.95375	0.770527	1.18054	0.663511	0.988496
HS3S1	O14792	proximal	male	1	0	0.948515	0.747435	1.20369	0.663683	0.988496
KI2L3	P43628	proximal	male	1	0	0.957225	0.785879	1.16593	0.663987	0.988496
BRF-1	Q92994	proximal	male	1	0	0.957016	0.784865	1.16693	0.664126	0.988496
RUXE	P62304	proximal	male	1	0	0.961283	0.804194	1.14906	0.664475	0.988496
CU059	P57076	proximal	male	1	0	1.04335	0.861288	1.26389	0.66449	0.988496
Protease nexin I	P07093	proximal	male	1	0	1.06393	0.803984	1.40793	0.664599	0.988496
RBG1L	Q5R372	proximal	male	1	0	1.06462	0.802147	1.41298	0.664613	0.988496
TPPP3	Q9BW30	proximal	male	1	0	0.938355	0.703585	1.25146	0.664941	0.988496
RPC6	Q9H1D9	proximal	male	1	0	0.943602	0.725471	1.22732	0.665154	0.988496
UNC5B	Q8IZJ1	proximal	male	1	0	0.947448	0.741968	1.20983	0.66516	0.988496
EDIL3	O43854	proximal	male	1	0	0.955934	0.779149	1.17283	0.665776	0.988496
DIRA1	O95057	proximal	male	1	0	0.942874	0.721993	1.23133	0.665786	0.988496
TBC25	Q3MII6	proximal	male	1	0	1.07762	0.767596	1.51285	0.665829	0.988496
IL-6	P05231	proximal	male	1	0	0.941249	0.715026	1.23905	0.665955	0.988496
ZN329	Q86UD4	proximal	male	1	0	0.960047	0.797728	1.1554	0.666134	0.988496
TAK1-TAB1	O43318	proximal	male	1	0	1.04214	0.863927	1.25712	0.666194	0.988496
SNX11	Q9Y5W9	proximal	male	1	0	1.06311	0.804921	1.40412	0.666356	0.988496
TESC	Q96BS2	proximal	male	1	0	1.05575	0.82492	1.35116	0.666504	0.988496
Ataxin-2-binding protein 1	Q9NWB1	proximal	male	1	0	1.0237	0.920134	1.13892	0.666912	0.988496
IRAK4	Q9NWZ3	proximal	male	1	0	0.951011	0.756543	1.19547	0.666946	0.988496
SPCS	Q9HD40	proximal	male	1	0	1.05293	0.832461	1.33179	0.666996	0.988496
LST1	O00453	proximal	male	1	0	1.04408	0.857592	1.27112	0.66744	0.988496
NFYA	P23511	proximal	male	1	0	0.960402	0.798585	1.15501	0.667794	0.988496
MYCBP	Q99417	proximal	male	1	0	0.930693	0.670364	1.29212	0.667882	0.988496
IL-1b	P01584	proximal	male	1	0	1.03443	0.886165	1.20751	0.667999	0.988496
PGRC2:N-term	O15173	proximal	male	1	0	1.03136	0.895554	1.18776	0.668192	0.988496
Activated Protein C	P04070	proximal	male	1	0	0.963243	0.811589	1.14324	0.66832	0.988496
FZD2	Q14332	proximal	male	1	0	1.05379	0.829077	1.3394	0.668541	0.988496
TBCEL	Q5QJ74	proximal	male	1	0	0.946345	0.735048	1.21838	0.668807	0.988496
SNAB	Q9H115	proximal	male	1	0	0.951865	0.759175	1.19346	0.669041	0.988496
SG1D1	O95968	proximal	male	1	0	1.04754	0.846599	1.29616	0.669091	0.988496
K1024	Q9UPX6	proximal	male	1	0	1.0298	0.900034	1.17828	0.669135	0.988496
PPIL1	Q9Y3C6	proximal	male	1	0	1.04208	0.862558	1.25897	0.669168	0.988496
BAP31	P51572	proximal	male	1	0	0.959068	0.79175	1.16174	0.669188	0.988496
KCC4	Q16566	proximal	male	1	0	0.958039	0.787012	1.16623	0.669193	0.988496
TXN4B	Q9NX01	proximal	male	1	0	0.934023	0.682661	1.27794	0.669589	0.988496
P5CR1	P32322	proximal	male	1	0	1.03948	0.869988	1.24199	0.669855	0.988496
IgM	P01871	proximal	male	1	0	0.95572	0.776004	1.17706	0.670013	0.988496
TBCA	O75347	proximal	male	1	0	0.950609	0.75295	1.20015	0.670184	0.988496
NUDC2	Q8WVJ2	proximal	male	1	0	0.950239	0.751206	1.202	0.670366	0.988496
KTEL1	Q8NBL1	proximal	male	1	0	1.06937	0.785187	1.4564	0.670445	0.988496
MFN1	Q8IWA4	proximal	male	1	0	1.04315	0.858668	1.26726	0.670534	0.988496
ZPLD1	Q8TCW7	proximal	male	1	0	1.04122	0.864322	1.25433	0.6707	0.988496
MLX	Q9UH92	proximal	male	1	0	1.05795	0.815947	1.37172	0.670795	0.988496
VAV3	Q9UKW4	proximal	male	1	0	1.04539	0.851896	1.28282	0.67081	0.988496
DMP4	Q8IXL6	proximal	male	1	0	0.944933	0.727711	1.227	0.670838	0.988496
CC018	Q9UK00	proximal	male	1	0	1.04638	0.848938	1.28974	0.670892	0.988496
CS084	I3L1E1	proximal	male	1	0	0.938164	0.698653	1.25978	0.671262	0.988496
Cystatin C	P01034	proximal	male	1	0	0.953791	0.766543	1.18678	0.671364	0.988496
GNAS	P63092	proximal	male	1	0	0.954622	0.770185	1.18323	0.671587	0.988496
Activin B	P09529	proximal	male	1	0	1.02934	0.900489	1.17663	0.6717	0.988496
M6PBP	O60664	proximal	male	1	0	0.969411	0.83967	1.1192	0.671716	0.988496
MINA	Q8IUF8	proximal	male	1	0	0.95215	0.758857	1.19468	0.671909	0.988496
KAP3	P31323	proximal	male	1	0	1.06516	0.795254	1.42668	0.672005	0.988496
PXDNL	A1KZ92	proximal	male	1	0	1.0312	0.894482	1.18881	0.67203	0.988496
CD3-zeta	P20963	proximal	male	1	0	0.962605	0.806881	1.14838	0.67208	0.988496
Nucleoside diphosphate kinase A	P15531	proximal	male	1	0	0.956334	0.777628	1.17611	0.672267	0.988496
BOLA3	Q53S33	proximal	male	1	0	1.06114	0.806045	1.39697	0.672281	0.988496
EFNB1	P98172	proximal	male	1	0	0.963913	0.812965	1.14289	0.67232	0.988496
BIN1	O00499	proximal	male	1	0	1.03097	0.895055	1.18752	0.672423	0.988496
ARL5B	Q96KC2	proximal	male	1	0	0.949884	0.748391	1.20563	0.672531	0.988496
KIF3C	O14782	proximal	male	1	0	1.03518	0.881735	1.21532	0.672775	0.988496
SCN3B	Q9NY72	proximal	male	1	0	1.04829	0.842175	1.30485	0.672872	0.988496
NDST1	P52848	proximal	male	1	0	0.94765	0.738294	1.21637	0.672914	0.988496
SESQ2	Q6ICB4	proximal	male	1	0	1.04121	0.863166	1.25599	0.672964	0.988496
HGS	O14964	proximal	male	1	0	0.939331	0.702325	1.25632	0.673117	0.988496
KLF9	Q13886	proximal	male	1	0	0.965207	0.818635	1.13802	0.673462	0.988496
CD1A	P06126	proximal	male	1	0	1.03215	0.890856	1.19586	0.673517	0.988496
USF1	P22415	proximal	male	1	0	1.0424	0.859275	1.26455	0.673548	0.988496
ARI3A	Q99856	proximal	male	1	0	0.951707	0.7559	1.19823	0.673631	0.988496
RNZ1	Q9H777	proximal	male	1	0	1.03962	0.867589	1.24577	0.673738	0.988496
RCD1	Q92600	proximal	male	1	0	1.06713	0.788563	1.4441	0.67379	0.988496
NIPA4	Q0D2K0	proximal	male	1	0	1.02708	0.906894	1.1632	0.673872	0.988496
Properdin	P27918	proximal	male	1	0	1.02499	0.913676	1.14986	0.673917	0.988496
F110A	Q9BQ89	proximal	male	1	0	1.04593	0.848502	1.28929	0.67396	0.988496
ITI heavy chain H1	P19827	proximal	male	1	0	1.04216	0.859757	1.26325	0.674015	0.988496
HRSL2	Q9NWW9	proximal	male	1	0	0.972174	0.85239	1.10879	0.674017	0.988496
PRDX4	Q13162	proximal	male	1	0	0.958692	0.787552	1.16702	0.674143	0.988496
AKA7A	O43687	proximal	male	1	0	1.04304	0.856953	1.26953	0.674284	0.988496
PDCL3	Q9H2J4	proximal	male	1	0	1.04857	0.840443	1.30824	0.67439	0.988496
E41L1	Q9H4G0	proximal	male	1	0	0.9508	0.751395	1.20312	0.674405	0.988496
PSD1	A5PKW4	proximal	male	1	0	0.960415	0.795469	1.15956	0.674407	0.988496
PSMG2	Q969U7	proximal	male	1	0	0.959246	0.789966	1.1648	0.67447	0.988496
TBC20	Q96BZ9	proximal	male	1	0	0.935277	0.684416	1.27809	0.674511	0.988496
TRIA1	O43715	proximal	male	1	0	0.953314	0.762569	1.19177	0.674675	0.988496
Ephrin-A5	P52803	proximal	male	1	0	0.944288	0.722448	1.23425	0.674802	0.988496
BAP18	Q8IXM2	proximal	male	1	0	1.05924	0.809455	1.38612	0.674896	0.988496
TIM-4	Q96H15	proximal	male	1	0	0.953602	0.763642	1.19082	0.675099	0.988496
APCD1	Q8J025	proximal	male	1	0	1.03274	0.88824	1.20075	0.675278	0.988496
PCD12	Q9NPG4	proximal	male	1	0	1.04599	0.847536	1.29092	0.675287	0.988496
TM154	Q6P9G4	proximal	male	1	0	0.941878	0.711731	1.24645	0.675298	0.988496
MGN2	Q96A72	proximal	male	1	0	1.03671	0.875701	1.22732	0.675474	0.988496
RM55	Q7Z7F7	proximal	male	1	0	0.95721	0.779929	1.17479	0.675596	0.988496
Siglec-5	O15389	proximal	male	1	0	0.960315	0.794403	1.16088	0.675619	0.988496
S100Z	Q8WXG8	proximal	male	1	0	1.03118	0.89299	1.19076	0.675744	0.988496
FAF2	Q96CS3	proximal	male	1	0	1.07151	0.77518	1.48112	0.675826	0.988496
FJX1	Q86VR8	proximal	male	1	0	0.970251	0.84218	1.1178	0.67585	0.988496
Protease nexin I	P07093	proximal	male	1	0	0.950193	0.747663	1.20758	0.676145	0.988496
ERCC1	P07992	proximal	male	1	0	0.965822	0.820391	1.13703	0.676211	0.988496
NP1L1	P55209	proximal	male	1	0	0.934918	0.681657	1.28228	0.676322	0.988496
IL-6 sRa	P08887	proximal	male	1	0	0.962759	0.805467	1.15077	0.676677	0.988496
Integrin alpha-2/ b1	P05556	proximal	male	1	0	0.959801	0.791432	1.16399	0.676735	0.988496
RISC	Q9HB40	proximal	male	1	0	0.945133	0.724878	1.23231	0.676788	0.988496
EST3	Q6UWW8	proximal	male	1	0	1.06152	0.80172	1.4055	0.67679	0.988496
KDEL2	Q7Z4H8	proximal	male	1	0	0.947071	0.733228	1.22328	0.677053	0.988496
DHRS4	Q9BTZ2	proximal	male	1	0	1.05149	0.830136	1.33186	0.67719	0.988496
STX17	P56962	proximal	male	1	0	0.954719	0.7675	1.18761	0.677355	0.988496
IDI1	Q13907	proximal	male	1	0	1.0601	0.805171	1.39575	0.677498	0.988496
SLMAP	Q14BN4	proximal	male	1	0	0.949336	0.742996	1.21298	0.677551	0.988496
ITF2	P15884	proximal	male	1	0	1.03767	0.871629	1.23535	0.677643	0.988496
SRFB1	Q8NEF9	proximal	male	1	0	0.947439	0.73444	1.22221	0.677731	0.988496
MBNL1	Q9NR56	proximal	male	1	0	0.938092	0.69387	1.26827	0.677878	0.988496
Chymotrypsin	P17538	proximal	male	1	0	0.954492	0.766134	1.18916	0.677939	0.988496
LPH	P09848	proximal	male	1	0	0.95829	0.783697	1.17178	0.678014	0.988496
FNBP2	O75044	proximal	male	1	0	1.04438	0.850788	1.28202	0.678053	0.988496
TIM23	O14925	proximal	male	1	0	1.03223	0.888648	1.199	0.678083	0.988496
CIP4	Q15642	proximal	male	1	0	0.933766	0.675583	1.29062	0.678138	0.988496
ENTP3	O75355	proximal	male	1	0	1.0455	0.847163	1.29027	0.678456	0.98866
APC7	Q9UJX3	proximal	male	1	0	0.949921	0.745009	1.21119	0.678571	0.988685
ING1	Q9UK53	proximal	male	1	0	0.946438	0.729376	1.2281	0.678758	0.988698
DLG4	P78352	proximal	male	1	0	0.94826	0.737416	1.21939	0.678828	0.98872
CS054	Q5BKX5	proximal	male	1	0	0.975749	0.868626	1.09608	0.679057	0.988797
LRCH4:CH	O75427	proximal	male	1	0	0.960289	0.792477	1.16364	0.679247	0.988805
FUBP2	Q92945	proximal	male	1	0	1.03587	0.876376	1.22439	0.679534	0.988805
NEO1	Q92859	proximal	male	1	0	0.951883	0.753285	1.20284	0.679572	0.988805
FABP9	Q0Z7S8	proximal	male	1	0	1.03156	0.889894	1.19577	0.680179	0.988805
LRP11	Q86VZ4	proximal	male	1	0	0.960347	0.792046	1.16441	0.680644	0.988805
FSTL5	Q8N475	proximal	male	1	0	0.955034	0.767128	1.18897	0.680646	0.988805
CA185	Q5T7R7	proximal	male	1	0	1.03534	0.877346	1.22179	0.680998	0.988805
filamin A:CH1	P21333	proximal	male	1	0	0.938336	0.692548	1.27136	0.681285	0.988805
LRIT3	Q3SXY7	proximal	male	1	0	0.974159	0.859614	1.10397	0.681652	0.988805
Gro-b	P19875	proximal	male	1	0	0.952643	0.755535	1.20117	0.681669	0.988805
PANK3	Q9H999	proximal	male	1	0	0.953178	0.757917	1.19874	0.681791	0.988805
Cathepsin H	P09668	proximal	male	1	0	1.03812	0.868134	1.24138	0.681795	0.988805
VANG1	Q8TAA9	proximal	male	1	0	0.94462	0.719415	1.24032	0.681796	0.988805
PPCT	Q9UKL6	proximal	male	1	0	1.06379	0.791375	1.42999	0.682008	0.988805
RABE1	Q15276	proximal	male	1	0	1.06537	0.786938	1.44233	0.682012	0.988805
SUSD1	Q6UWL2	proximal	male	1	0	0.954956	0.765948	1.1906	0.682106	0.988805
HDGR3	Q9Y3E1	proximal	male	1	0	1.04251	0.854126	1.27243	0.682272	0.988805
Cystatin M	Q15828	proximal	male	1	0	0.955034	0.765992	1.19073	0.68267	0.988805
Activin RIA	Q04771	proximal	male	1	0	0.963697	0.807135	1.15063	0.682676	0.988805
IMA5	P52294	proximal	male	1	0	1.04742	0.838739	1.30803	0.682749	0.988805
RhoGDI	P31150	proximal	male	1	0	1.03629	0.873393	1.22958	0.682858	0.988805
PAI-2	P05120	proximal	male	1	0	1.05523	0.815263	1.36583	0.682983	0.988805
OSM	P13725	proximal	male	1	0	1.02946	0.895476	1.1835	0.683164	0.988805
MPP2	Q14168	proximal	male	1	0	1.03425	0.879766	1.21585	0.683291	0.988805
Coactosin-like protein	Q14019	proximal	male	1	0	0.950614	0.74513	1.21276	0.683581	0.988805
suPAR	Q03405	proximal	male	1	0	1.05455	0.816827	1.36146	0.683612	0.988805
INHBC	P55103	proximal	male	1	0	1.0381	0.867256	1.24259	0.683613	0.988805
IF4B	P23588	proximal	male	1	0	1.06089	0.798334	1.40978	0.683704	0.988805
HIPK3	Q9H422	proximal	male	1	0	1.03457	0.878282	1.21866	0.684242	0.988805
MSRB3	Q8IXL7	proximal	male	1	0	0.942588	0.708851	1.2534	0.684272	0.988805
CCS	O14618	proximal	male	1	0	0.968474	0.8298	1.13032	0.684537	0.988805
SHRPN	Q9H0F6	proximal	male	1	0	0.949082	0.737569	1.22125	0.684563	0.988805
ANGL3	Q9Y5C1	proximal	male	1	0	1.05249	0.822167	1.34735	0.684726	0.988805
STX10	O60499	proximal	male	1	0	1.05031	0.828256	1.33189	0.685455	0.988805
Carbonic anhydrase I	P00915	proximal	male	1	0	0.952029	0.750473	1.20772	0.685461	0.988805
CPNE6	O95741	proximal	male	1	0	1.04115	0.856569	1.26551	0.68547	0.988805
STAT6	P42226	proximal	male	1	0	0.936516	0.681775	1.28644	0.685531	0.988805
ODP2	P10515	proximal	male	1	0	1.04546	0.843001	1.29653	0.685638	0.988805
ACY2	P45381	proximal	male	1	0	1.0332	0.882015	1.21031	0.685729	0.988805
TMOD2	Q9NZR1	proximal	male	1	0	1.05707	0.807829	1.3832	0.685837	0.988805
RIPK2	O43353	proximal	male	1	0	1.05861	0.80323	1.39519	0.68594	0.988805
DJC10	Q8IXB1	proximal	male	1	0	0.947249	0.728388	1.23187	0.686002	0.988805
NDE1	Q9NXR1	proximal	male	1	0	0.955378	0.765685	1.19207	0.686054	0.988805
VAPA	Q9P0L0	proximal	male	1	0	0.939051	0.691919	1.27445	0.686524	0.988805
KCTD1	Q719H9	proximal	male	1	0	1.04059	0.857727	1.26245	0.686541	0.988805
UR2R	Q9UKP6	proximal	male	1	0	1.04939	0.830327	1.32625	0.686547	0.988805
TENS4	Q8IZW8	proximal	male	1	0	0.971188	0.842609	1.11939	0.686599	0.988805
UBP14	P54578	proximal	male	1	0	0.946074	0.722692	1.2385	0.686659	0.988805
CKAP4	Q07065	proximal	male	1	0	0.963058	0.801956	1.15652	0.686931	0.988805
ISLR2	Q6UXK2	proximal	male	1	0	0.95931	0.783821	1.17409	0.686947	0.988805
IMB1	Q14974	proximal	male	1	0	0.93679	0.681762	1.28722	0.687147	0.988805
MMAD	Q9H3L0	proximal	male	1	0	1.03195	0.885481	1.20266	0.687149	0.988805
TLN2	Q9Y4G6	proximal	male	1	0	1.04774	0.834947	1.31477	0.687211	0.988805
ENTP6	O75354	proximal	male	1	0	0.960816	0.790842	1.16732	0.687374	0.988805
HLAE	P13747	proximal	male	1	0	1.03992	0.859376	1.25839	0.687461	0.988805
PLACL	Q86WS3	proximal	male	1	0	1.03421	0.877766	1.21853	0.687735	0.988805
CEL	P19835	proximal	male	1	0	0.963557	0.803989	1.15479	0.68776	0.988805
ASM3A	Q92484	proximal	male	1	0	1.03785	0.865868	1.24399	0.687761	0.988805
Amine oxidase	O75106	proximal	male	1	0	1.04101	0.855707	1.26645	0.687769	0.988805
SDHF2	Q9NX18	proximal	male	1	0	0.960992	0.790956	1.16758	0.688794	0.988805
ADHX	P11766	proximal	male	1	0	1.06346	0.786942	1.43714	0.688817	0.988805
IL-7	P13232	proximal	male	1	0	0.953709	0.756207	1.20279	0.688907	0.988805
CSN8	Q99627	proximal	male	1	0	0.956174	0.767244	1.19163	0.689883	0.988805
SYJ2B	P57105	proximal	male	1	0	1.03616	0.870208	1.23376	0.689987	0.988805
EPHA4	P54764	proximal	male	1	0	0.95956	0.78338	1.17536	0.690013	0.988805
GBGT2	O14610	proximal	male	1	0	1.03443	0.875849	1.22172	0.69013	0.988805
HEM2	P13716	proximal	male	1	0	1.04783	0.832685	1.31857	0.690291	0.988805
MAGD1	Q9Y5V3	proximal	male	1	0	0.956649	0.769261	1.18968	0.690307	0.988805
I2C2	Q9UKV8	proximal	male	1	0	0.949519	0.735662	1.22554	0.690743	0.988805
Protein disulfide isomerase A3	P30101	proximal	male	1	0	0.937475	0.68196	1.28873	0.690876	0.988805
Integrin aLb2	P05107	proximal	male	1	0	1.0737	0.756172	1.52458	0.69096	0.988805
CIP1	Q9NPC3	proximal	male	1	0	1.05173	0.820082	1.34882	0.691098	0.988805
IGBP1	P78318	proximal	male	1	0	1.05599	0.807005	1.38179	0.691308	0.988805
TIM21	Q9BVV7	proximal	male	1	0	0.942438	0.70319	1.26309	0.691523	0.988805
ATNG	P54710	proximal	male	1	0	1.0432	0.846486	1.28564	0.691574	0.988805
XRCC4	Q13426	proximal	male	1	0	1.04772	0.83215	1.31914	0.691632	0.988805
SRA1	Q9HD15	proximal	male	1	0	1.02602	0.903716	1.16487	0.691645	0.988805
NID2	Q14112	proximal	male	1	0	0.960422	0.78665	1.17258	0.691692	0.988805
FOXP1	Q9H334	proximal	male	1	0	0.965582	0.812082	1.1481	0.691739	0.988805
PACAP-38	P18509	proximal	male	1	0	0.965182	0.810055	1.15002	0.691795	0.988805
K1467:C-term	A2RU67	proximal	male	1	0	0.956518	0.767663	1.19183	0.691995	0.988805
Protein disulfide isomerase A3	P30101	proximal	male	1	0	0.93463	0.668898	1.30593	0.692034	0.988805
FGFP1	Q14512	proximal	male	1	0	0.954244	0.756838	1.20314	0.692051	0.988805
B7-H2	O75144	proximal	male	1	0	0.960075	0.784755	1.17456	0.69208	0.988805
RIR2	P31350	proximal	male	1	0	0.948956	0.732118	1.23002	0.692229	0.988805
FZD4	Q9ULV1	proximal	male	1	0	0.968938	0.828777	1.1328	0.692237	0.988805
Bcl-10	O95999	proximal	male	1	0	0.943574	0.707545	1.25834	0.69252	0.988805
KAZD1	Q96I82	proximal	male	1	0	0.960783	0.787909	1.17159	0.692627	0.988805
IEX1	P46695	proximal	male	1	0	1.03564	0.870354	1.23232	0.693002	0.988805
TGM1	P22735	proximal	male	1	0	0.933823	0.664709	1.31189	0.693015	0.988805
NDUA5	Q16718	proximal	male	1	0	1.03861	0.860501	1.25359	0.693052	0.988805
RABEK	Q7Z6M1	proximal	male	1	0	1.04066	0.853791	1.26842	0.693106	0.988805
Cyclophilin F	P30405	proximal	male	1	0	0.940384	0.692989	1.2761	0.693107	0.988805
SBDS	Q9Y3A5	proximal	male	1	0	0.943035	0.704686	1.262	0.693168	0.988805
MFAP1	P55081	proximal	male	1	0	1.05168	0.81876	1.35087	0.693206	0.988805
MED20	Q9H944	proximal	male	1	0	0.95935	0.780576	1.17907	0.693277	0.988805
RHG06	O43182	proximal	male	1	0	0.937791	0.681476	1.29051	0.693366	0.988805
ROA0	Q13151	proximal	male	1	0	1.05423	0.810803	1.37074	0.693394	0.988805
SYSM	Q9NP81	proximal	male	1	0	1.06279	0.784625	1.43957	0.694073	0.988805
CBPA1	P15085	proximal	male	1	0	1.03569	0.869615	1.23347	0.694152	0.988805
ANX11	P50995	proximal	male	1	0	1.06419	0.780336	1.45131	0.69428	0.988805
MO2R2	Q6Q8B3	proximal	male	1	0	1.03605	0.868269	1.23625	0.694397	0.988805
HIKES	Q53FT3	proximal	male	1	0	0.95174	0.743453	1.21838	0.694678	0.988805
GPC4	O75487	proximal	male	1	0	1.04354	0.84351	1.291	0.694681	0.988805
PHP14	Q9NRX4	proximal	male	1	0	0.948222	0.727011	1.23674	0.694863	0.988866
DLRB1	Q9NP97	proximal	male	1	0	1.0609	0.78956	1.42549	0.694878	0.988866
TRAIL R2	O14763	proximal	male	1	0	1.03165	0.882683	1.20575	0.695362	0.988881
RU2A	P09661	proximal	male	1	0	1.0434	0.843481	1.29071	0.695428	0.988881
BZW2	Q9Y6E2	proximal	male	1	0	0.938692	0.683812	1.28857	0.695489	0.988884
IL-3 Ra	P26951	proximal	male	1	0	1.04242	0.846596	1.28354	0.695561	0.988889
THA11	Q96EK4	proximal	male	1	0	1.03273	0.878632	1.21386	0.696056	0.989019
TNFAIP3	P21580	proximal	male	1	0	1.04206	0.84744	1.28137	0.696119	0.989019
DUS28	Q4G0W2	proximal	male	1	0	0.943771	0.705643	1.26226	0.696477	0.989019
AQP4	P55087	proximal	male	1	0	1.03416	0.873517	1.22434	0.696562	0.989019
CD14	P08571	proximal	male	1	0	1.03338	0.876126	1.21886	0.696638	0.989019
CHSTB	Q9NPF2	proximal	male	1	0	0.963175	0.797574	1.16316	0.69669	0.989019
RELL2	Q8NC24	proximal	male	1	0	0.944653	0.709445	1.25784	0.696731	0.989019
kallikrein 12	Q9UKR0	proximal	male	1	0	1.03826	0.859453	1.25427	0.69702	0.989019
MUCDL	Q9HBB8	proximal	male	1	0	1.02899	0.890887	1.18851	0.697513	0.989019
S100A6	P06703	proximal	male	1	0	1.05233	0.813653	1.36103	0.697522	0.989019
CYBP	Q9HB71	proximal	male	1	0	0.941062	0.692417	1.27899	0.697979	0.9891
CRIP1	P50238	proximal	male	1	0	1.03923	0.855379	1.26261	0.698452	0.989109
MYZAP	P0CAP1	proximal	male	1	0	1.04263	0.84411	1.28783	0.698486	0.989114
GNA1	Q96EK6	proximal	male	1	0	1.06431	0.775915	1.45991	0.699092	0.989295
TAJ	Q9NS68	proximal	male	1	0	0.952617	0.744684	1.21861	0.699237	0.989321
3HIDH	P31937	proximal	male	1	0	1.03543	0.867557	1.23579	0.69965	0.989404
FCRL4:ECD	Q96PJ5	proximal	male	1	0	0.950672	0.734852	1.22988	0.700212	0.98977
MTD2L	Q9H903	proximal	male	1	0	1.04938	0.820644	1.34187	0.700809	0.989866
NLTP:isoform 6	P22307	proximal	male	1	0	1.05957	0.78875	1.42337	0.700824	0.989866
Growth hormone-releasing factor	P01286	proximal	male	1	0	1.02439	0.905877	1.1584	0.70092	0.989866
JAK2	O60674	proximal	male	1	0	1.06446	0.773759	1.46437	0.701097	0.989963
ABHD4	Q8TB40	proximal	male	1	0	0.949455	0.728394	1.23761	0.701314	0.989963
DDX6	P26196	proximal	male	1	0	0.936765	0.670801	1.30818	0.701446	0.990022
BIN2	Q9UBW5	proximal	male	1	0	0.943194	0.699437	1.2719	0.701448	0.990022
NXF1	Q9UBU9	proximal	male	1	0	0.964441	0.801433	1.1606	0.701509	0.990022
HES3	Q5TGS1	proximal	male	1	0	0.952594	0.74306	1.22121	0.701582	0.990038
NXPH1	P58417	proximal	male	1	0	1.04203	0.84412	1.28635	0.701626	0.99005
PP4C	P60510	proximal	male	1	0	1.04095	0.847699	1.27826	0.701688	0.99005
Apo A-V	Q6Q788	proximal	male	1	0	1.03311	0.87427	1.22081	0.702136	0.990222
CDK2/cyclin A	P20248	proximal	male	1	0	1.02688	0.896366	1.17639	0.702151	0.990222
GP101	Q96P66	proximal	male	1	0	1.03261	0.87571	1.21763	0.702718	0.990243
COF2	Q9Y281	proximal	male	1	0	1.04817	0.823157	1.33469	0.702788	0.990243
S31D4	Q6ZUB0	proximal	male	1	0	1.02924	0.887558	1.19354	0.702906	0.990243
MESD2	Q14696	proximal	male	1	0	1.06274	0.77713	1.45331	0.703191	0.990243
ADPGK	Q9BRR6	proximal	male	1	0	0.953663	0.747072	1.21738	0.703297	0.990243
DYLT3	P51808	proximal	male	1	0	1.03407	0.870267	1.22871	0.703375	0.990243
OXDA	P14920	proximal	male	1	0	0.961261	0.784342	1.17809	0.703416	0.990243
STXB4	Q6ZWJ1	proximal	male	1	0	0.959663	0.776346	1.18627	0.703441	0.990243
EPDR1	Q9UM22	proximal	male	1	0	1.03633	0.862363	1.24538	0.703512	0.990251
WDR26	Q9H7D7	proximal	male	1	0	0.96551	0.805824	1.15684	0.703571	0.990251
Nr-CAM	Q92823	proximal	male	1	0	0.950973	0.733591	1.23277	0.70422	0.990383
NPS-PLA2	P14555	proximal	male	1	0	1.04604	0.829081	1.31978	0.704275	0.990383
TPD54	O43399	proximal	male	1	0	1.05966	0.785462	1.42958	0.704456	0.990383
Rab GDP dissociation inhibitor beta	P50395	proximal	male	1	0	1.05605	0.796208	1.40069	0.705087	0.990383
WIF-1	Q9Y5W5	proximal	male	1	0	1.03982	0.849413	1.27292	0.70512	0.990383
YE006	Q68D91	proximal	male	1	0	1.03803	0.855496	1.2595	0.705261	0.990383
IL1FA	Q8WWZ1	proximal	male	1	0	0.970838	0.832796	1.13176	0.705272	0.990383
PKB beta	P31751	proximal	male	1	0	1.06456	0.76977	1.47225	0.705285	0.990383
SNG3	O43761	proximal	male	1	0	1.03814	0.855071	1.26041	0.70529	0.990383
DMBT1	Q9UGM3	proximal	male	1	0	0.945227	0.705689	1.26607	0.7056	0.990432
NSE	P09104	proximal	male	1	0	1.04778	0.822447	1.33484	0.705609	0.990432
TIG3	Q9UL19	proximal	male	1	0	0.953349	0.743989	1.22162	0.705704	0.990432
JTB	O76095	proximal	male	1	0	1.0371	0.85836	1.25306	0.705833	0.990432
CTF8	P0CG13	proximal	male	1	0	1.05027	0.814083	1.35497	0.70592	0.990432
NIT2	Q9NQR4	proximal	male	1	0	1.05237	0.807203	1.37201	0.706003	0.990432
Cystatin M	Q15828	proximal	male	1	0	0.962156	0.787366	1.17575	0.706058	0.990432
K0174	P53990	proximal	male	1	0	1.06419	0.770066	1.47065	0.706221	0.990432
PHYD1	Q5SRE7	proximal	male	1	0	0.944479	0.701716	1.27123	0.7063	0.990432
DHX8	Q14562	proximal	male	1	0	0.977203	0.86674	1.10174	0.706328	0.990432
OSM	P13725	proximal	male	1	0	1.03801	0.854917	1.26031	0.706343	0.990432
TEC	P42680	proximal	male	1	0	1.0537	0.802523	1.38349	0.706554	0.990432
CUZD1	Q86UP6	proximal	male	1	0	0.970485	0.830308	1.13433	0.706618	0.990432
ERAB	Q99714	proximal	male	1	0	1.0591	0.78531	1.42834	0.706727	0.990432
MYPC1	Q00872	proximal	male	1	0	0.964684	0.799902	1.16341	0.706751	0.990432
CBPA2	P48052	proximal	male	1	0	1.03467	0.8662	1.23592	0.70699	0.990432
THA	P10827	proximal	male	1	0	1.02832	0.888892	1.18961	0.707202	0.990432
DOK2	O60496	proximal	male	1	0	0.947131	0.713174	1.25784	0.707477	0.990432
NAGK	Q9UJ70	proximal	male	1	0	1.04873	0.817792	1.34488	0.707717	0.990432
UBE1	P22314	proximal	male	1	0	1.06135	0.777219	1.44936	0.707986	0.990432
LGMN	Q99538	proximal	male	1	0	1.04255	0.838241	1.29665	0.708098	0.990432
XRP2	O75695	proximal	male	1	0	0.962428	0.78749	1.17623	0.708287	0.990432
AKTS1	Q96B36	proximal	male	1	0	1.04982	0.813701	1.35445	0.7084	0.990432
CST1L	Q9H114	proximal	male	1	0	1.03703	0.857	1.25488	0.708576	0.990432
B4GT1	P15291	proximal	male	1	0	0.96075	0.778745	1.18529	0.708658	0.990432
TSLP R	Q9HC73	proximal	male	1	0	1.04027	0.845567	1.27981	0.708846	0.990432
THTPA	Q9BU02	proximal	male	1	0	0.961579	0.782708	1.18133	0.709083	0.990432
I-309	P22362	proximal	male	1	0	1.03711	0.856412	1.25594	0.709095	0.990432
COA4	Q9NYJ1	proximal	male	1	0	1.03465	0.865102	1.23744	0.709097	0.990432
PAF	Q15004	proximal	male	1	0	1.04474	0.829981	1.31507	0.709303	0.990432
14-3-3 protein gamma	P61981	proximal	male	1	0	1.06137	0.775942	1.45179	0.709396	0.990432
SYT11	Q9BT88	proximal	male	1	0	1.0378	0.85381	1.26144	0.709425	0.990432
MYPC2	Q14324	proximal	male	1	0	1.03242	0.872838	1.22119	0.709557	0.990432
SRP19	P09132	proximal	male	1	0	1.04249	0.837402	1.29782	0.709646	0.990432
RB6I2	Q8IUD2	proximal	male	1	0	1.06255	0.771996	1.46247	0.709695	0.990432
TAF10	Q12962	proximal	male	1	0	1.03796	0.85303	1.26298	0.709771	0.990432
RAB4B	P61018	proximal	male	1	0	1.06568	0.762226	1.48995	0.709852	0.990432
KLOTHO	Q9UEF7	proximal	male	1	0	1.03911	0.848943	1.27188	0.709868	0.990432
FAHD1	Q6P587	proximal	male	1	0	0.958141	0.764791	1.20037	0.71002	0.990432
SPA4L	Q8TC36	proximal	male	1	0	0.952521	0.736963	1.23113	0.710202	0.990432
GSTM4	Q03013	proximal	male	1	0	0.964468	0.796824	1.16738	0.710369	0.990432
TXD12	O95881	proximal	male	1	0	1.04922	0.814034	1.35235	0.710619	0.990432
LRC15	Q8TF66	proximal	male	1	0	0.95786	0.763003	1.20248	0.710625	0.990432
COMD6	Q7Z4G1	proximal	male	1	0	0.969747	0.82442	1.14069	0.710747	0.990432
CDK5/p35	Q00535	proximal	male	1	0	1.03688	0.856267	1.25558	0.710756	0.990432
DBNL	Q9UJU6	proximal	male	1	0	1.0506	0.809206	1.364	0.710957	0.990432
CBR4	Q8N4T8	proximal	male	1	0	0.970907	0.830401	1.13519	0.711252	0.990432
ZN264	O43296	proximal	male	1	0	1.02623	0.894722	1.17707	0.711321	0.990432
RM38	Q96DV4	proximal	male	1	0	0.952385	0.735466	1.23328	0.711423	0.990432
PABP4	Q13310	proximal	male	1	0	1.05822	0.783989	1.42839	0.711538	0.990432
HBD-4	Q8WTQ1	proximal	male	1	0	0.95674	0.756807	1.20949	0.71157	0.990432
PRGC1	Q9UBK2	proximal	male	1	0	1.03377	0.866753	1.23297	0.711832	0.990432
BRF-1	Q92994	proximal	male	1	0	0.957718	0.761352	1.20473	0.712113	0.990432
Marapsin	Q9BQR3	proximal	male	1	0	0.953951	0.742541	1.22555	0.71227	0.990432
sperm-egg fusion protein 1	Q8IYV9	proximal	male	1	0	1.03503	0.861971	1.24282	0.71228	0.990432
IL-22	Q9GZX6	proximal	male	1	0	0.954973	0.747507	1.22002	0.712378	0.990432
SPB13	Q9UIV8	proximal	male	1	0	1.04073	0.84155	1.28706	0.712603	0.990432
Dermokine	Q6E0U4	proximal	male	1	0	1.03721	0.853866	1.25991	0.712805	0.990432
COMD5	Q9GZQ3	proximal	male	1	0	1.02851	0.885499	1.19461	0.712894	0.990432
FAM3A	P98173	proximal	male	1	0	1.05203	0.802893	1.37848	0.712974	0.990432
DDRGK	Q96HY6	proximal	male	1	0	1.05129	0.805347	1.37233	0.713	0.990432
BAMBI:ECD	Q13145	proximal	male	1	0	1.04092	0.840582	1.28901	0.713078	0.990432
ZN175	Q9Y473	proximal	male	1	0	1.03543	0.860024	1.24661	0.713126	0.990432
DEST	P60981	proximal	male	1	0	0.948549	0.715699	1.25716	0.713211	0.990432
Uromodulin	P07911	proximal	male	1	0	1.04519	0.8257	1.32303	0.71324	0.990432
PICK1	Q9NRD5	proximal	male	1	0	1.03543	0.859881	1.24683	0.713351	0.990432
Cadherin-8	P55286	proximal	male	1	0	1.04233	0.835349	1.30059	0.71358	0.990432
LCE3C	Q5T5A8	proximal	male	1	0	1.03223	0.871329	1.22284	0.713703	0.990432
GID8	Q9NWU2	proximal	male	1	0	0.954223	0.742819	1.22579	0.713837	0.990432
NRDC	O43847	proximal	male	1	0	1.02791	0.887123	1.19105	0.714128	0.990432
CJ058	Q9BRX8	proximal	male	1	0	0.970817	0.828482	1.1376	0.714255	0.990432
GIMA6	Q6P9H5	proximal	male	1	0	0.95393	0.741072	1.22793	0.714276	0.990432
NPL4	Q8TAT6	proximal	male	1	0	1.06085	0.773169	1.45558	0.714355	0.990432
HSP 10	P61604	proximal	male	1	0	1.06025	0.775068	1.45036	0.714371	0.990432
ApoM	O95445	proximal	male	1	0	0.963972	0.791864	1.17349	0.714608	0.990432
CN37	P09543	proximal	male	1	0	0.948417	0.713994	1.25981	0.71466	0.990432
Kininogen, HMW	P01042	proximal	male	1	0	0.958664	0.764286	1.20248	0.715009	0.990432
VAC14	Q08AM6	proximal	male	1	0	1.04081	0.839478	1.29042	0.715358	0.990432
LRC25:ECD	Q8N386	proximal	male	1	0	0.96191	0.780646	1.18526	0.715456	0.990432
IL-12	P29459	proximal	male	1	0	1.03791	0.849634	1.2679	0.715615	0.990432
ERGI1	Q969X5	proximal	male	1	0	1.03853	0.847388	1.27278	0.715647	0.990432
CEAM8	P31997	proximal	male	1	0	1.04137	0.837314	1.29514	0.715657	0.990432
Apaf-1	O14727	proximal	male	1	0	0.95946	0.767784	1.19899	0.71589	0.990432
PHOP2	Q8TCD6	proximal	male	1	0	0.951806	0.729472	1.24191	0.715939	0.990432
MYCT1	Q8N699	proximal	male	1	0	0.97033	0.824881	1.14143	0.716227	0.990432
Tropomyosin 4	P67936	proximal	male	1	0	0.940753	0.676493	1.30824	0.716598	0.990432
C56D1	Q8N8Q1	proximal	male	1	0	1.02126	0.911588	1.14414	0.716606	0.990432
IDI2	Q9BXS1	proximal	male	1	0	1.03799	0.848574	1.2697	0.716803	0.990432
PENK	P01210	proximal	male	1	0	1.0462	0.819634	1.33539	0.716832	0.990432
CA043	Q9BWL3	proximal	male	1	0	1.03152	0.872203	1.21993	0.716972	0.990432
Histidyl-tRNA synthetase	P12081	proximal	male	1	0	1.05968	0.774209	1.4504	0.717393	0.990432
IL-2 sRa	P01589	proximal	male	1	0	1.03722	0.850871	1.26438	0.717598	0.990432
CF6	P18859	proximal	male	1	0	1.03903	0.844277	1.27871	0.717694	0.990432
SHC1:SH2	P29353	proximal	male	1	0	1.06028	0.771987	1.45623	0.717699	0.990432
LRP10	Q7Z4F1	proximal	male	1	0	0.960966	0.774334	1.19258	0.717801	0.990432
SIA8D	Q92187	proximal	male	1	0	0.964019	0.790208	1.17606	0.717918	0.990432
I5P1	Q14642	proximal	male	1	0	0.939292	0.668643	1.31949	0.717978	0.990432
K-ras	P01116	proximal	male	1	0	0.957814	0.758041	1.21023	0.717989	0.990432
GAA	P10253	proximal	male	1	0	1.05039	0.804339	1.37171	0.718081	0.990432
PAK3	O75914	proximal	male	1	0	1.03323	0.86519	1.2339	0.718147	0.990432
CSTF1	Q05048	proximal	male	1	0	1.03919	0.843314	1.28057	0.718282	0.990432
UBQL4	Q9NRR5	proximal	male	1	0	0.956455	0.750929	1.21823	0.718324	0.990432
FLRT1	Q9NZU1	proximal	male	1	0	1.02424	0.898951	1.167	0.718981	0.990432
BY55	O95971	proximal	male	1	0	1.03605	0.854199	1.25662	0.719091	0.990432
HNF4A	P41235	proximal	male	1	0	0.959588	0.766113	1.20192	0.719549	0.990436
Radixin	P35241	proximal	male	1	0	1.0511	0.800711	1.37979	0.719602	0.990452
FPPS	P14324	proximal	male	1	0	1.02282	0.904202	1.15699	0.719792	0.990452
p27Kip1	P46527	proximal	male	1	0	0.970615	0.824653	1.14241	0.719817	0.99046
BTG1	P62324	proximal	male	1	0	0.963088	0.78406	1.183	0.720021	0.990473
DUS23	Q9BVJ7	proximal	male	1	0	1.02497	0.895593	1.17303	0.720173	0.990473
IF4A2	Q14240	proximal	male	1	0	0.944946	0.693123	1.28826	0.720253	0.990473
ENAH	Q8N8S7	proximal	male	1	0	1.05198	0.797166	1.38826	0.720264	0.990473
Notch-3	Q9UM47	proximal	male	1	0	1.03932	0.84094	1.2845	0.721174	0.990707
EMC2	Q15006	proximal	male	1	0	1.02558	0.892676	1.17827	0.721308	0.990707
HYAL4	Q2M3T9	proximal	male	1	0	1.03421	0.859421	1.24456	0.721728	0.99076
NT5D1	Q5TFE4	proximal	male	1	0	0.958027	0.756644	1.21301	0.721742	0.990766
MIF	P14174	proximal	male	1	0	1.03034	0.874038	1.21459	0.721795	0.990779
p21	P38936	proximal	male	1	0	0.9659	0.797746	1.1695	0.722194	0.9909
PACN1	Q9BY11	proximal	male	1	0	1.04337	0.825587	1.31861	0.722245	0.99092
WFD11	Q8NEX6	proximal	male	1	0	1.0292	0.878035	1.20638	0.722526	0.99092
PPCS	Q9HAB8	proximal	male	1	0	1.05951	0.769887	1.45807	0.722746	0.990956
Glutathione reductase	P00390	proximal	male	1	0	0.985249	0.907535	1.06962	0.722973	0.991026
CD133	O43490	proximal	male	1	0	0.974939	0.847208	1.12193	0.723161	0.991026
MSP R	Q04912	proximal	male	1	0	1.03567	0.852606	1.25805	0.723946	0.991026
AT1B3	P54709	proximal	male	1	0	1.04035	0.83514	1.29598	0.724195	0.991026
MILK1	Q8N3F8	proximal	male	1	0	1.03698	0.847509	1.2688	0.724301	0.991026
PGRP-L	Q96PD5	proximal	male	1	0	0.961492	0.772991	1.19596	0.724316	0.991026
TCEA3	O75764	proximal	male	1	0	1.04347	0.823669	1.32193	0.724395	0.991026
CELF2	O95319	proximal	male	1	0	1.03674	0.848256	1.26711	0.724505	0.991026
CSAG1	Q6PB30	proximal	male	1	0	0.957543	0.752186	1.21897	0.724638	0.991026
TPSNR	Q9BX59	proximal	male	1	0	0.965717	0.795232	1.17275	0.724831	0.991026
OA synthetase	Q15646	proximal	male	1	0	0.962796	0.779232	1.1896	0.725367	0.991026
CYTD	P28325	proximal	male	1	0	0.970671	0.822125	1.14606	0.725388	0.991026
ANX10	Q9UJ72	proximal	male	1	0	0.966509	0.799138	1.16893	0.725508	0.991026
CAN2	P17655	proximal	male	1	0	0.973001	0.835102	1.13367	0.725584	0.991026
ANKR2	Q9GZV1	proximal	male	1	0	0.963465	0.782599	1.18613	0.725694	0.991026
Protein S	P07225	proximal	male	1	0	1.04036	0.834017	1.29774	0.725762	0.991026
TO20L	Q6UXN7	proximal	male	1	0	1.03973	0.83626	1.29271	0.725852	0.991026
IP6K1	Q92551	proximal	male	1	0	1.0455	0.815182	1.3409	0.725969	0.991026
CD83	Q01151	proximal	male	1	0	0.967347	0.803361	1.16481	0.726124	0.991026
PTGR2	Q8N8N7	proximal	male	1	0	0.974526	0.843487	1.12592	0.726164	0.991026
LAIR2	Q6ISS4	proximal	male	1	0	0.962428	0.776737	1.19251	0.726221	0.991026
PF-4	P02776	proximal	male	1	0	0.950456	0.715139	1.2632	0.726258	0.991026
DPYL4	O14531	proximal	male	1	0	0.965815	0.79481	1.17361	0.726458	0.991026
TCTP	P13693	proximal	male	1	0	1.05888	0.768407	1.45915	0.726562	0.991026
ASM	P17405	proximal	male	1	0	1.03167	0.866197	1.22874	0.726707	0.991026
DPP6	P42658	proximal	male	1	0	1.04097	0.831048	1.30392	0.726753	0.991026
RSPO3	Q9BXY4	proximal	male	1	0	1.03641	0.848038	1.26662	0.726776	0.991026
CD72	P21854	proximal	male	1	0	1.02716	0.883801	1.19377	0.726782	0.991026
AT1B1	P05026	proximal	male	1	0	1.05071	0.795754	1.38735	0.72722	0.991026
CD177	Q8N6Q3	proximal	male	1	0	1.0362	0.848443	1.26549	0.727391	0.991026
Plasmin	P00747	proximal	male	1	0	0.962937	0.77867	1.19081	0.727458	0.991026
Activated Protein C	P04070	proximal	male	1	0	0.960558	0.765955	1.2046	0.72755	0.991026
KTI12	Q96EK9	proximal	male	1	0	1.04615	0.811427	1.34877	0.727826	0.991026
SORC3	Q9UPU3	proximal	male	1	0	1.03277	0.861251	1.23844	0.727862	0.991026
4F2:ECD	P08195	proximal	male	1	0	1.03926	0.836569	1.29106	0.727931	0.991026
F163B	P0C2L3	proximal	male	1	0	1.04066	0.831351	1.30267	0.727948	0.991026
resistin	Q9HD89	proximal	male	1	0	1.03583	0.849247	1.2634	0.728312	0.991026
TX1B3	O14907	proximal	male	1	0	1.03608	0.848127	1.26569	0.728541	0.991026
KISHB	Q9NRX6	proximal	male	1	0	1.02817	0.8786	1.20319	0.729105	0.991026
CG069	Q9H7B7	proximal	male	1	0	0.971546	0.825057	1.14404	0.729206	0.991026
SCRN3	Q0VDG4	proximal	male	1	0	0.963317	0.779503	1.19048	0.729371	0.991026
HNRPD	Q14103	proximal	male	1	0	1.0468	0.807751	1.35659	0.7295	0.991026
BT3A2	P78410	proximal	male	1	0	0.963938	0.782763	1.18705	0.72952	0.991026
TrATPase	P13686	proximal	male	1	0	1.04336	0.820136	1.32735	0.729635	0.991026
VEGF-D	O43915	proximal	male	1	0	0.947758	0.698866	1.28529	0.729936	0.991082
RTP4	Q96DX8	proximal	male	1	0	1.04668	0.807809	1.35618	0.729962	0.991082
HMGA2	P52926	proximal	male	1	0	1.04734	0.805206	1.36228	0.730242	0.991082
p19-INK4d	P55273	proximal	male	1	0	1.05403	0.781361	1.42184	0.730454	0.991082
LD78-beta	P16619	proximal	male	1	0	1.03803	0.839252	1.28389	0.730724	0.991082
SNRPA	P09012	proximal	male	1	0	1.03866	0.83676	1.28929	0.730862	0.991082
NODAL	Q96S42	proximal	male	1	0	0.955105	0.735101	1.24095	0.730947	0.991082
TSNA1	Q96NA8	proximal	male	1	0	0.974103	0.838785	1.13125	0.730963	0.991082
Malate dehydrogenase 2	P40926	proximal	male	1	0	0.94881	0.703066	1.28045	0.731165	0.991082
SRRT	Q9BXP5	proximal	male	1	0	1.04271	0.821319	1.32378	0.731243	0.991082
DJB12	Q9NXW2	proximal	male	1	0	0.965343	0.789124	1.18091	0.73161	0.991082
RIP	Q13546	proximal	male	1	0	1.03531	0.849087	1.26238	0.73161	0.991082
SMAD5	Q99717	proximal	male	1	0	1.05139	0.789547	1.40006	0.731657	0.991082
FUT5	Q11128	proximal	male	1	0	1.03485	0.850819	1.25868	0.731706	0.991082
RBM22	Q9NW64	proximal	male	1	0	0.960901	0.764959	1.20703	0.73176	0.991082
Endothelin 3	P14138	proximal	male	1	0	1.04115	0.82671	1.31122	0.731816	0.991082
Granulysin	P22749	proximal	male	1	0	0.968598	0.807038	1.1625	0.731827	0.991082
DUS26	Q9BV47	proximal	male	1	0	1.03274	0.858925	1.24173	0.731886	0.991082
BNP-32	P16860	proximal	male	1	0	0.959624	0.757945	1.21497	0.732067	0.991082
EPN1	Q9Y6I3	proximal	male	1	0	1.05272	0.784461	1.41273	0.732072	0.991082
PKB	P31749	proximal	male	1	0	0.949472	0.705406	1.27798	0.732344	0.991082
ADAM 10:CD	O14672	proximal	male	1	0	1.02687	0.882049	1.19547	0.732458	0.991082
IL-23	P29460	proximal	male	1	0	1.03314	0.856954	1.24556	0.732515	0.991082
HD-5	Q01523	proximal	male	1	0	0.961601	0.768158	1.20376	0.732588	0.991082
VEGF sR1	P17948	proximal	male	1	0	0.967532	0.800626	1.16923	0.732618	0.991082
MMP-1	P03956	proximal	male	1	0	1.03788	0.838512	1.28466	0.732618	0.991082
MAPK5	Q8IW41	proximal	male	1	0	1.03019	0.868388	1.22213	0.732975	0.991082
AMPE	Q07075	proximal	male	1	0	1.04127	0.825334	1.31371	0.733053	0.991082
ACO12	Q8WYK0	proximal	male	1	0	0.959546	0.756713	1.21675	0.73324	0.991082
MPI	P34949	proximal	male	1	0	1.05008	0.792512	1.39135	0.733609	0.991082
KLHL3	Q9UH77	proximal	male	1	0	0.956527	0.740446	1.23566	0.733695	0.991082
Paraoxonase-2	Q15165	proximal	male	1	0	1.0381	0.836789	1.28784	0.733898	0.991082
PTPA	Q15257	proximal	male	1	0	1.05103	0.788778	1.40048	0.733962	0.991082
Aldose reductase	P15121	proximal	male	1	0	0.956612	0.740589	1.23565	0.734108	0.991082
FREM2	Q5SZK8	proximal	male	1	0	0.966655	0.794818	1.17564	0.734159	0.991082
MACD2	A1Z1Q3	proximal	male	1	0	1.03639	0.843151	1.27393	0.734219	0.991082
COQ5	Q5HYK3	proximal	male	1	0	1.02828	0.87531	1.20797	0.734368	0.991082
CO1A1:C-term propeptide	P02452	proximal	male	1	0	0.96829	0.803726	1.16655	0.734564	0.991129
LZTL1	Q9NQ48	proximal	male	1	0	0.959145	0.753594	1.22076	0.734634	0.991167
PYRG1	P17812	proximal	male	1	0	0.951237	0.712368	1.2702	0.734728	0.991167
KGP1B	Q13976	proximal	male	1	0	0.957952	0.747146	1.22824	0.734786	0.991167
UN45A	Q9H3U1	proximal	male	1	0	0.949775	0.704856	1.2798	0.73487	0.991167
YAP1	P46937	proximal	male	1	0	1.03754	0.838125	1.28441	0.735035	0.991167
GPHA2	Q96T91	proximal	male	1	0	0.96848	0.804486	1.1659	0.735099	0.991167
PSMD6	Q15008	proximal	male	1	0	1.0347	0.849158	1.26078	0.735126	0.991167
LRC52	Q8N7C0	proximal	male	1	0	0.96954	0.810462	1.15984	0.735136	0.991167
WNK3	Q9BYP7	proximal	male	1	0	1.05072	0.788847	1.39954	0.735137	0.991167
HCC-4	O15467	proximal	male	1	0	1.06165	0.750528	1.50175	0.735288	0.991167
LYVE1	Q9Y5Y7	proximal	male	1	0	0.968888	0.80667	1.16373	0.735303	0.991167
TTC1	Q99614	proximal	male	1	0	0.947376	0.692462	1.29613	0.735339	0.991178
TOM1	O60784	proximal	male	1	0	0.96376	0.777907	1.19402	0.735587	0.991295
PRC1	O43663	proximal	male	1	0	0.953647	0.723749	1.25657	0.735945	0.991324
CALB2	P22676	proximal	male	1	0	0.967026	0.795684	1.17527	0.736139	0.99138
Cancer/testis antigen 1B	P78358	proximal	male	1	0	0.957959	0.745651	1.23072	0.736877	0.991532
RSPO1	Q2MKA7	proximal	male	1	0	1.0326	0.85637	1.24509	0.736885	0.991532
UBP25	Q9UHP3	proximal	male	1	0	0.970216	0.813314	1.15739	0.736911	0.991532
Sorting nexin 4	O95219	proximal	male	1	0	1.05709	0.764571	1.46151	0.736964	0.991532
C16L2	Q6UWJ8	proximal	male	1	0	1.03765	0.836352	1.28739	0.736981	0.991532
WDR48	Q8TAF3	proximal	male	1	0	1.05234	0.781184	1.41762	0.737178	0.991532
UBE2F	Q969M7	proximal	male	1	0	0.964141	0.778948	1.19336	0.737203	0.991532
TTC9A	Q92623	proximal	male	1	0	1.03502	0.846504	1.26551	0.737228	0.991532
CA162	Q8NEQ5	proximal	male	1	0	0.964495	0.780824	1.19137	0.737325	0.991532
Growth hormone-releasing factor	P01286	proximal	male	1	0	0.966211	0.790351	1.1812	0.737378	0.991532
PBP	P02775	proximal	male	1	0	0.951649	0.712294	1.27144	0.737411	0.991532
CJ105	Q8TEF2	proximal	male	1	0	0.977405	0.855163	1.11712	0.737433	0.991532
OBF1	Q16633	proximal	male	1	0	1.04102	0.82291	1.31695	0.737504	0.991532
TR61B	Q9BVS5	proximal	male	1	0	0.949638	0.701891	1.28483	0.737602	0.991532
PLPP	Q96GD0	proximal	male	1	0	0.95321	0.72009	1.2618	0.73771	0.991532
SMDF	Q02297	proximal	male	1	0	0.966855	0.793737	1.17773	0.737739	0.991532
TFB1M	Q8WVM0	proximal	male	1	0	1.03889	0.830624	1.29939	0.738178	0.991532
MPPD2	Q15777	proximal	male	1	0	0.95608	0.734517	1.24448	0.738447	0.991532
RAB14	P61106	proximal	male	1	0	1.0364	0.840181	1.27845	0.738462	0.991532
Myosin light chain 1	P08590	proximal	male	1	0	0.968036	0.799965	1.17142	0.738469	0.991532
NMI	Q13287	proximal	male	1	0	1.04989	0.788857	1.39729	0.738536	0.991532
TCAL3	Q969E4	proximal	male	1	0	1.03019	0.864955	1.227	0.738762	0.991568
LX15B	O15296	proximal	male	1	0	1.03381	0.850262	1.25699	0.738797	0.991595
NDUV2	P19404	proximal	male	1	0	1.03311	0.85293	1.25134	0.739062	0.991624
MAGE-3	P43357	proximal	male	1	0	0.96782	0.798259	1.1734	0.739252	0.99168
ZN382	Q96SR6	proximal	male	1	0	1.03401	0.849131	1.25914	0.739309	0.9917
SFRP4	Q6FHJ7	proximal	male	1	0	1.04621	0.801567	1.36552	0.739586	0.99172
Factor D	P00746	proximal	male	1	0	0.959584	0.752353	1.2239	0.739626	0.99172
TRH	P20396	proximal	male	1	0	1.02638	0.880241	1.19679	0.739663	0.99172
TMOD3	Q9NYL9	proximal	male	1	0	0.951718	0.710718	1.27444	0.739762	0.99172
HDGR2	Q7Z4V5	proximal	male	1	0	1.0281	0.87295	1.21082	0.739879	0.99172
ISGF3	Q00978	proximal	male	1	0	0.977554	0.854916	1.11778	0.739942	0.99172
EEA1	Q15075	proximal	male	1	0	1.03256	0.854522	1.24769	0.740017	0.99172
DRG-1	Q9NP79	proximal	male	1	0	1.05614	0.764857	1.45837	0.740054	0.99172
PDGF-CC	Q9NRA1	proximal	male	1	0	0.949831	0.700557	1.2878	0.74034	0.99172
RBPS2	Q6ZRY4	proximal	male	1	0	0.949467	0.698531	1.29055	0.740543	0.991737
HDAC6	Q9UBN7	proximal	male	1	0	0.970616	0.813417	1.15819	0.740766	0.99174
KDM8	Q8N371	proximal	male	1	0	1.03169	0.857527	1.24122	0.740894	0.99174
ZBT16	Q05516	proximal	male	1	0	1.04238	0.815016	1.33317	0.740925	0.99174
NRK1	Q9NWW6	proximal	male	1	0	0.960726	0.757511	1.21846	0.741069	0.99174
SYDC	P14868	proximal	male	1	0	0.94904	0.695811	1.29443	0.741179	0.991762
VSTM1	Q6UX27	proximal	male	1	0	1.02856	0.87025	1.21568	0.741194	0.991762
MCE1	O60942	proximal	male	1	0	1.03876	0.828555	1.30229	0.741676	0.991773
MARE3	Q9UPY8	proximal	male	1	0	1.04089	0.820099	1.32113	0.74178	0.991773
SLAF7	Q9NQ25	proximal	male	1	0	1.02998	0.863967	1.2279	0.741817	0.991773
GLT10	Q86SR1	proximal	male	1	0	0.955836	0.730574	1.25055	0.741848	0.991773
DP13A	Q9UKG1	proximal	male	1	0	1.02639	0.878986	1.19852	0.741896	0.991773
DKK3	Q9UBP4	proximal	male	1	0	1.05067	0.782592	1.41057	0.742261	0.991797
ANRA2	Q9H9E1	proximal	male	1	0	1.02709	0.875834	1.20446	0.74229	0.991797
EIF1	P41567	proximal	male	1	0	0.968301	0.799103	1.17332	0.742354	0.991797
TNFSF15	O95150	proximal	male	1	0	0.960611	0.755911	1.22074	0.742408	0.991797
TSH	P01215	proximal	male	1	0	0.954742	0.724314	1.25848	0.742434	0.991797
NECA3	Q96P71	proximal	male	1	0	1.03454	0.844839	1.26684	0.742487	0.991797
ZAP70	P43403	proximal	male	1	0	0.971796	0.819161	1.15287	0.742783	0.991846
ASAHL	Q02083	proximal	male	1	0	0.968318	0.79865	1.17403	0.743242	0.9919
TTC9B	Q8N6N2	proximal	male	1	0	0.976666	0.847971	1.12489	0.743283	0.9919
GNS	P15586	proximal	male	1	0	1.031	0.858651	1.23795	0.743576	0.9919
NCK2	O43639	proximal	male	1	0	1.05357	0.770626	1.44041	0.743614	0.9919
DIDO1	Q9BTC0	proximal	male	1	0	0.960675	0.755145	1.22214	0.743938	0.9919
TSN	Q15631	proximal	male	1	0	1.03374	0.847024	1.26163	0.744036	0.9919
RB11A	P62491	proximal	male	1	0	0.946456	0.679903	1.31751	0.744365	0.992016
Peroxiredoxin-6	P30041	proximal	male	1	0	1.04647	0.796334	1.37518	0.744481	0.992027
TIMELESS	Q9UNS1	proximal	male	1	0	1.0423	0.812183	1.3376	0.74482	0.992027
MRVI1	Q9Y6F6	proximal	male	1	0	0.949841	0.696692	1.29497	0.744872	0.992027
ADAMTS-5	Q9UNA0	proximal	male	1	0	1.04268	0.810466	1.34143	0.74507	0.992027
BCAR3:SH2	O75815	proximal	male	1	0	1.026	0.878876	1.19776	0.745136	0.992027
PPM1L	Q5SGD2	proximal	male	1	0	1.03566	0.838324	1.27944	0.745289	0.992027
CLIC4	Q9Y696	proximal	male	1	0	1.05528	0.762748	1.46001	0.745291	0.992027
Ficolin-3	O75636	proximal	male	1	0	1.03598	0.837013	1.28224	0.745305	0.992027
BECN1	Q14457	proximal	male	1	0	1.02968	0.862877	1.22872	0.745685	0.992027
RLBP1	P12271	proximal	male	1	0	0.978586	0.858492	1.11548	0.745915	0.992027
RN150	Q9ULK6	proximal	male	1	0	0.966238	0.784965	1.18937	0.745946	0.992027
B3GN6	Q6ZMB0	proximal	male	1	0	0.955338	0.724619	1.25952	0.745962	0.992027
STX12	Q86Y82	proximal	male	1	0	1.05255	0.772059	1.43495	0.746002	0.992027
TM108	Q6UXF1	proximal	male	1	0	1.03572	0.837499	1.28086	0.746073	0.992027
T106B	Q9NUM4	proximal	male	1	0	0.961761	0.759271	1.21825	0.746508	0.992027
SARP-1	Q96HF1	proximal	male	1	0	1.02273	0.892352	1.17216	0.74665	0.992027
SNX12	Q9UMY4	proximal	male	1	0	1.05566	0.759787	1.46676	0.746834	0.992027
14-3-3E	P62258	proximal	male	1	0	0.966617	0.786506	1.18797	0.746906	0.992027
NC2B	Q01658	proximal	male	1	0	1.03479	0.840597	1.27385	0.747063	0.992027
BAP29	Q9UHQ4	proximal	male	1	0	1.03637	0.833923	1.28797	0.747319	0.992027
TCAL7	Q9BRU2	proximal	male	1	0	0.978061	0.854569	1.1194	0.747355	0.992027
SIA7D	Q9H4F1	proximal	male	1	0	1.0228	0.891683	1.17319	0.747401	0.992027
PKD2:CD 1	Q13563	proximal	male	1	0	0.962213	0.761081	1.2165	0.747487	0.992027
PCDC1	Q9H158	proximal	male	1	0	1.03031	0.858964	1.23583	0.747662	0.992027
CLM1	Q8TDQ1	proximal	male	1	0	0.96081	0.753099	1.22581	0.747687	0.99203
COX19	Q49B96	proximal	male	1	0	0.952977	0.710612	1.278	0.747699	0.99203
NR1H4	Q96RI1	proximal	male	1	0	0.976427	0.844313	1.12921	0.747745	0.99203
I-TAC	O14625	proximal	male	1	0	1.03475	0.840214	1.27434	0.747826	0.992035
CLM7	A8K4G0	proximal	male	1	0	0.972236	0.81881	1.15441	0.747965	0.992035
TANK	Q92844	proximal	male	1	0	1.05247	0.770433	1.43775	0.747984	0.992035
IFNA4	P05014	proximal	male	1	0	1.02225	0.893799	1.16917	0.748013	0.992035
CLC4G	Q6UXB4	proximal	male	1	0	0.960591	0.751554	1.22777	0.748125	0.992035
LRIT2	A6NDA9	proximal	male	1	0	0.970793	0.809963	1.16356	0.748389	0.992145
SHOX	O15266	proximal	male	1	0	0.963949	0.770225	1.2064	0.748391	0.992145
RASN	P01111	proximal	male	1	0	1.03784	0.827051	1.30236	0.748463	0.992147
PDCD4	Q53EL6	proximal	male	1	0	0.972774	0.821586	1.15178	0.74875	0.992176
CHRD	Q9H2X0	proximal	male	1	0	0.969371	0.801336	1.17264	0.748761	0.992176
IFNA8	P32881	proximal	male	1	0	1.03983	0.818692	1.32071	0.748826	0.992187
IL-12 p40	P29460	proximal	male	1	0	0.963728	0.768635	1.20834	0.748863	0.992187
MPIP1	P30304	proximal	male	1	0	1.02947	0.861702	1.22989	0.74899	0.992199
Kininogen, HMW, Two Chain	P01042	proximal	male	1	0	0.963772	0.768785	1.20821	0.749003	0.992199
CD40 ligand, soluble	P29965	proximal	male	1	0	0.955628	0.723646	1.26198	0.74904	0.992214
HMX2	A2RU54	proximal	male	1	0	1.03225	0.849702	1.25402	0.749199	0.992236
JAML1	Q86YT9	proximal	male	1	0	1.03246	0.848629	1.25611	0.749511	0.992351
C1QT4	Q9BXJ3	proximal	male	1	0	0.958753	0.740255	1.24175	0.749578	0.99241
PDLI4	P50479	proximal	male	1	0	0.961013	0.75267	1.22703	0.749753	0.992515
sICAM-2	P13598	proximal	male	1	0	1.03694	0.829571	1.29614	0.750012	0.992626
CA080	Q96BJ3	proximal	male	1	0	0.957664	0.73381	1.24981	0.750151	0.992648
TRI55	Q9BYV6	proximal	male	1	0	0.962716	0.76189	1.21648	0.750244	0.992658
HES5	Q5TA89	proximal	male	1	0	1.02905	0.862589	1.22764	0.750397	0.992658
IDH	O75874	proximal	male	1	0	1.05108	0.773283	1.42866	0.750404	0.992658
IQCD	Q96DY2	proximal	male	1	0	1.05815	0.746871	1.49917	0.750484	0.992658
RELB	Q01201	proximal	male	1	0	0.973103	0.8225	1.15128	0.750622	0.992685
LCN8	Q6JVE9	proximal	male	1	0	1.03331	0.844173	1.26483	0.750723	0.992739
RB27B	O00194	proximal	male	1	0	0.959521	0.743436	1.23841	0.750931	0.992779
C4a	P0C0L4	proximal	male	1	0	1.03284	0.845982	1.26098	0.750976	0.992779
HOME1	Q86YM7	proximal	male	1	0	1.02943	0.860428	1.23164	0.751205	0.992836
DBND2	Q9BQY9	proximal	male	1	0	1.02997	0.858098	1.23626	0.751256	0.992836
PKHA7	Q6IQ23	proximal	male	1	0	0.976188	0.840915	1.13322	0.751499	0.99292
KEAP1	Q14145	proximal	male	1	0	0.962794	0.760703	1.21857	0.752436	0.99292
DCTN6	O00399	proximal	male	1	0	1.03404	0.839768	1.27327	0.752535	0.99292
LGI3	Q8N145	proximal	male	1	0	0.964427	0.769911	1.20809	0.752644	0.99292
sperm acrosome associated 1	Q9HBV2	proximal	male	1	0	1.02972	0.858173	1.23556	0.752762	0.99292
GTF2I	P78347	proximal	male	1	0	1.03341	0.842242	1.26798	0.752816	0.99292
UBP4	Q13107	proximal	male	1	0	1.04695	0.786834	1.39305	0.752886	0.99292
PKHA1	Q9HB21	proximal	male	1	0	0.97687	0.84437	1.13016	0.753017	0.99292
OAS1	P00973	proximal	male	1	0	0.956764	0.726407	1.26017	0.753143	0.99292
ATP23	Q9Y6H3	proximal	male	1	0	1.04074	0.811432	1.33485	0.753164	0.99292
FLRT3:ECD	Q9NZU0	proximal	male	1	0	0.968464	0.793125	1.18257	0.753182	0.99292
RMD1	Q96DB5	proximal	male	1	0	1.03568	0.832304	1.28875	0.753289	0.99292
Glutathione S-transferase Pi	P09211	proximal	male	1	0	1.04188	0.806657	1.3457	0.753324	0.99292
granzyme A	P12544	proximal	male	1	0	0.968801	0.794687	1.18106	0.753844	0.99292
CSF2R	P15509	proximal	male	1	0	1.03208	0.8471	1.25746	0.75401	0.99292
gpIIbIIIa	P05106	proximal	male	1	0	0.949267	0.685386	1.31475	0.754051	0.99292
SFXN5	Q8TD22	proximal	male	1	0	0.965083	0.772547	1.2056	0.754243	0.99292
IL-21	Q9HBE4	proximal	male	1	0	1.0322	0.84631	1.25891	0.75443	0.99292
PGPI	Q9NXJ5	proximal	male	1	0	1.02876	0.861297	1.22878	0.754451	0.99292
KMT2C	Q8NEZ4	proximal	male	1	0	1.03315	0.842099	1.26755	0.754571	0.99292
CTNA2	P26232	proximal	male	1	0	0.977651	0.848416	1.12657	0.754692	0.99292
GALK2	Q01415	proximal	male	1	0	0.961657	0.75246	1.22901	0.75475	0.99292
CEP41	Q9BYV8	proximal	male	1	0	0.959485	0.73988	1.24427	0.755127	0.99292
F134B	Q9H6L5	proximal	male	1	0	1.02693	0.868736	1.21394	0.755524	0.99292
PAPP-A	Q13219	proximal	male	1	0	0.968082	0.789161	1.18757	0.755699	0.99292
CAPSL	Q8WWF8	proximal	male	1	0	1.02895	0.859601	1.23165	0.75578	0.99292
PEX14:N-term	O75381	proximal	male	1	0	1.0441	0.795452	1.37048	0.755811	0.99292
TRAF4	Q9BUZ4	proximal	male	1	0	1.03444	0.83552	1.28072	0.755988	0.99292
Kallikrein 2	P20151	proximal	male	1	0	0.965076	0.771112	1.20783	0.756162	0.99292
CO8A1	P27658	proximal	male	1	0	0.972946	0.818235	1.15691	0.756257	0.99292
NOS	P29474	proximal	male	1	0	0.964976	0.770419	1.20866	0.756307	0.99292
CDKA1	O14519	proximal	male	1	0	1.03327	0.840274	1.27059	0.756365	0.99292
TRDMT	O14717	proximal	male	1	0	0.973285	0.820193	1.15495	0.756467	0.99292
IL-20 Ra	Q9UHF4	proximal	male	1	0	0.961307	0.749098	1.23363	0.756495	0.99292
PCOC1	Q15113	proximal	male	1	0	0.964063	0.764786	1.21527	0.756734	0.99292
Calpain I	P04632	proximal	male	1	0	1.05099	0.767199	1.43977	0.756774	0.99292
PDLI3	Q53GG5	proximal	male	1	0	0.967152	0.782768	1.19497	0.756956	0.99292
TCP-1-theta	P50990	proximal	male	1	0	1.0428	0.799612	1.35996	0.757048	0.99292
Caspase-10:region 2	Q92851	proximal	male	1	0	1.0272	0.86653	1.21766	0.757148	0.99292
MLRS	Q96A32	proximal	male	1	0	1.02835	0.861367	1.22769	0.757177	0.99292
IL-26	Q9NPH9	proximal	male	1	0	1.02931	0.857012	1.23624	0.757288	0.99292
SGF29	Q96ES7	proximal	male	1	0	1.02336	0.883933	1.18478	0.757309	0.99292
TPSB2	P20231	proximal	male	1	0	1.03332	0.839277	1.27224	0.757397	0.99292
MYBPH	Q13203	proximal	male	1	0	1.01806	0.908571	1.14075	0.75779	0.99292
SYT13	Q7L8C5	proximal	male	1	0	1.03672	0.824215	1.30401	0.758003	0.99292
ANKR1	Q15327	proximal	male	1	0	0.967191	0.782032	1.19619	0.758323	0.99292
INGR2:ECD	P38484	proximal	male	1	0	1.02066	0.895887	1.16281	0.758565	0.99292
C9	P02748	proximal	male	1	0	1.03183	0.844877	1.26015	0.758667	0.99292
NTRI	Q9P121	proximal	male	1	0	0.963066	0.757236	1.22485	0.759027	0.99292
S2538	Q96DW6	proximal	male	1	0	1.02927	0.85595	1.23769	0.759098	0.99292
IL-17B R	Q9NRM6	proximal	male	1	0	1.03379	0.835496	1.27915	0.759723	0.99292
LIPR2	P54317	proximal	male	1	0	1.02694	0.866066	1.2177	0.759741	0.99292
BTNL9	Q6UXG8	proximal	male	1	0	1.02581	0.870984	1.20815	0.760181	0.99292
JNK2	P45984	proximal	male	1	0	0.956316	0.717823	1.27405	0.760227	0.99292
BRAK	O95715	proximal	male	1	0	1.03065	0.848967	1.25122	0.760264	0.99292
ITA5	P08648	proximal	male	1	0	0.966556	0.776768	1.20271	0.760372	0.99292
RHG05	Q13017	proximal	male	1	0	1.04357	0.79337	1.37267	0.760412	0.99292
Syntaxin-7	O15400	proximal	male	1	0	0.958915	0.732063	1.25607	0.760662	0.99292
CRIPT	Q9P021	proximal	male	1	0	1.02888	0.85662	1.23578	0.760727	0.99292
Kininostatin	P01042	proximal	male	1	0	0.970616	0.800975	1.17619	0.760909	0.99292
RBP	P02753	proximal	male	1	0	1.03213	0.841873	1.26537	0.760995	0.99292
MYZAP	P0CAP1	proximal	male	1	0	1.03855	0.81386	1.32527	0.761051	0.99292
CK049	Q9H6J7	proximal	male	1	0	0.976105	0.835124	1.14089	0.761219	0.99292
CK2-A1:B	P67870	proximal	male	1	0	1.04614	0.782032	1.39945	0.761231	0.99292
SEM4D	Q92854	proximal	male	1	0	1.03053	0.848547	1.25154	0.761632	0.99292
GFPT1	Q06210	proximal	male	1	0	0.956536	0.71775	1.27476	0.761692	0.99292
CNTN2	Q02246	proximal	male	1	0	0.970034	0.796657	1.18114	0.762014	0.99292
EF1D	P29692	proximal	male	1	0	1.04978	0.766354	1.43804	0.7622	0.99292
SF01	Q15637	proximal	male	1	0	0.965461	0.768825	1.21239	0.762268	0.99292
ITM2C:N-term	Q9NQX7	proximal	male	1	0	0.969008	0.789847	1.18881	0.76278	0.99292
Catechol O-methyltransferase	P21964	proximal	male	1	0	1.03725	0.817984	1.31529	0.76278	0.99292
Neuropilin-2	O60462	proximal	male	1	0	0.96476	0.764205	1.21795	0.762863	0.99292
IL-31	Q6EBC2	proximal	male	1	0	0.979749	0.857802	1.11903	0.762904	0.99292
PGFRL	Q15198	proximal	male	1	0	0.96838	0.785932	1.19318	0.762904	0.99292
Apo L1	O14791	proximal	male	1	0	1.03415	0.831265	1.28656	0.763104	0.99292
NCF4	Q15080	proximal	male	1	0	1.02217	0.886256	1.17893	0.763239	0.99292
Cystatin-S	P01036	proximal	male	1	0	1.03556	0.824854	1.30009	0.763383	0.99292
Alpha-1-syntrophin	Q13424	proximal	male	1	0	0.953123	0.697069	1.30323	0.763587	0.99292
TM230	Q96A57	proximal	male	1	0	1.03134	0.843437	1.26112	0.763604	0.99292
Cytidylate kinase	P30085	proximal	male	1	0	1.01934	0.899645	1.15496	0.763748	0.99292
TPT1L	Q56UQ5	proximal	male	1	0	1.02196	0.886996	1.17745	0.763757	0.99292
CAD15:CD	P55291	proximal	male	1	0	1.04055	0.80291	1.34853	0.763783	0.99292
PTPS	Q03393	proximal	male	1	0	1.02891	0.854308	1.2392	0.76388	0.99292
Cyclin E	P24864	proximal	male	1	0	1.02972	0.850514	1.24668	0.764025	0.99292
Apo E2	P02649	proximal	male	1	0	1.03253	0.837664	1.27273	0.764185	0.99292
Frizzled-10:FZ	Q9ULW2	proximal	male	1	0	0.960779	0.739769	1.24782	0.764186	0.99292
PKHO2	Q8TD55	proximal	male	1	0	0.967932	0.782236	1.19771	0.764244	0.99292
IF4A3	P38919	proximal	male	1	0	0.965618	0.767931	1.2142	0.76467	0.99292
BTK	Q06187	proximal	male	1	0	0.949818	0.677938	1.33073	0.764758	0.99292
PRKACA	P17612	proximal	male	1	0	0.953958	0.70043	1.29925	0.764902	0.99292
MDM2	Q00987	proximal	male	1	0	1.02285	0.882049	1.18612	0.764971	0.99292
SMAD4	Q13485	proximal	male	1	0	0.96823	0.783507	1.1965	0.764999	0.99292
NovH	P48745	proximal	male	1	0	1.03012	0.847928	1.25147	0.765042	0.99292
PATE4	P0C8F1	proximal	male	1	0	0.952795	0.69378	1.30851	0.765134	0.99292
UBQL2	Q9UHD9	proximal	male	1	0	1.04707	0.774017	1.41646	0.765422	0.99292
TTC17:TPR3	Q96AE7	proximal	male	1	0	1.03791	0.812808	1.32534	0.765481	0.99292
BMP-3b	P55107	proximal	male	1	0	0.977426	0.841137	1.1358	0.765694	0.99292
KBP	Q96EK5	proximal	male	1	0	0.953744	0.69843	1.30239	0.765757	0.99292
Alkaline phosphatase, placental	P05187	proximal	male	1	0	1.02881	0.853451	1.24021	0.765767	0.99292
STX1a	Q16623	proximal	male	1	0	0.979176	0.852544	1.12462	0.765831	0.99292
EMILIN-3	Q9H8L6	proximal	male	1	0	1.02899	0.852528	1.24197	0.765929	0.99292
SPC25	Q9HBM1	proximal	male	1	0	0.970145	0.794451	1.18469	0.766209	0.99292
SNX1	Q13596	proximal	male	1	0	1.0274	0.859727	1.22776	0.766225	0.99292
FHOD1	Q9Y613	proximal	male	1	0	0.953597	0.697121	1.30443	0.766269	0.99292
ECEL1	O95672	proximal	male	1	0	0.975336	0.827218	1.14998	0.766348	0.99292
RAC2	P15153	proximal	male	1	0	0.95107	0.682972	1.32441	0.766516	0.99292
4EBP2	Q13542	proximal	male	1	0	0.96809	0.781485	1.19925	0.766592	0.99292
APBB3:PID 2	O95704	proximal	male	1	0	1.03375	0.830177	1.28724	0.766744	0.99292
NTAQ1	Q96HA8	proximal	male	1	0	0.961614	0.742412	1.24554	0.76682	0.99292
sTREM-1	Q9NP99	proximal	male	1	0	1.03019	0.846335	1.25398	0.766832	0.99292
GA733-1 protein	P09758	proximal	male	1	0	0.956381	0.712152	1.28437	0.76689	0.99292
NHRF3	Q5T2W1	proximal	male	1	0	1.03168	0.839429	1.26795	0.766927	0.99292
TRAIL R1	O00220	proximal	male	1	0	1.01948	0.897374	1.1582	0.766936	0.99292
NFU1	Q9UMS0	proximal	male	1	0	1.03459	0.826079	1.29574	0.767111	0.99292
3BP5	O60239	proximal	male	1	0	1.02744	0.858855	1.22911	0.767217	0.99292
CLC4D	Q8WXI8	proximal	male	1	0	1.03143	0.840233	1.26614	0.767331	0.99292
F264	Q16877	proximal	male	1	0	0.97859	0.847752	1.12962	0.767574	0.99292
RNF43	Q68DV7	proximal	male	1	0	1.02939	0.849219	1.24778	0.767954	0.99292
MSP	P26927	proximal	male	1	0	0.973126	0.811956	1.16629	0.76809	0.99292
ATAD1	Q8NBU5	proximal	male	1	0	1.02569	0.866376	1.21429	0.768386	0.99292
HRSL3	P53816	proximal	male	1	0	1.02506	0.869183	1.2089	0.768654	0.99292
sLRP1:CD	Q07954	proximal	male	1	0	0.981075	0.86374	1.11435	0.76877	0.99292
STOM	P27105	proximal	male	1	0	1.02476	0.870548	1.20628	0.768843	0.99292
calreticulin	P27797	proximal	male	1	0	0.98126	0.864885	1.11329	0.768978	0.99292
LPL	P06858	proximal	male	1	0	0.966795	0.771697	1.21122	0.769034	0.99292
MTMR6	Q9Y217	proximal	male	1	0	0.960866	0.736104	1.25426	0.769042	0.99292
TR112	Q9UI30	proximal	male	1	0	1.03364	0.82869	1.28928	0.769179	0.99292
VITRN	Q6UXI7	proximal	male	1	0	1.0326	0.833377	1.27945	0.769268	0.99292
granzyme A	P12544	proximal	male	1	0	0.967671	0.776819	1.20541	0.769374	0.99292
CCDC9	Q9Y3X0	proximal	male	1	0	0.958341	0.721081	1.27367	0.769376	0.99292
LSM4	Q9Y4Z0	proximal	male	1	0	1.03073	0.841934	1.26185	0.769384	0.99292
PDGF-CC	Q9NRA1	proximal	male	1	0	1.02707	0.858942	1.2281	0.769653	0.99292
SPN90	Q9NZQ3	proximal	male	1	0	0.952439	0.687355	1.31975	0.769666	0.99292
ABHDA	Q9NUJ1	proximal	male	1	0	1.03984	0.800251	1.35117	0.769989	0.99292
Eotaxin-2	O00175	proximal	male	1	0	0.963757	0.752235	1.23476	0.77029	0.99292
IVD	P26440	proximal	male	1	0	1.04779	0.765755	1.43371	0.770432	0.99292
SYT12	Q8IV01	proximal	male	1	0	1.02513	0.86764	1.21121	0.770543	0.99292
RS3A	P61247	proximal	male	1	0	0.968922	0.783519	1.1982	0.77079	0.99292
HACL1	Q9UJ83	proximal	male	1	0	1.02036	0.890916	1.16862	0.770858	0.99292
PRDM1	O75626	proximal	male	1	0	1.02785	0.854263	1.23672	0.770995	0.99292
LRMP	Q12912	proximal	male	1	0	1.02906	0.848453	1.24811	0.77111	0.99292
CLC6A	Q6EIG7	proximal	male	1	0	0.957133	0.712495	1.28577	0.771111	0.99292
MUL1:CD	Q969V5	proximal	male	1	0	0.975176	0.823251	1.15514	0.771114	0.99292
AGR3	Q8TD06	proximal	male	1	0	1.02857	0.850712	1.24361	0.771208	0.99292
TMC5A	Q8N6Q1	proximal	male	1	0	1.0266	0.859993	1.22549	0.77137	0.99292
CPVL	Q9H3G5	proximal	male	1	0	1.02685	0.858743	1.22786	0.771478	0.99292
FKB14	Q9NWM8	proximal	male	1	0	0.96954	0.786604	1.19502	0.771853	0.99292
hnRNP K	P61978	proximal	male	1	0	1.04098	0.793419	1.3658	0.7719	0.99292
BDNF	P23560	proximal	male	1	0	0.965816	0.763393	1.22191	0.771934	0.99292
AT131	Q9HD20	proximal	male	1	0	1.04259	0.785803	1.3833	0.772489	0.99292
CSK	P41240	proximal	male	1	0	0.955695	0.702856	1.29949	0.772548	0.99292
SSPN	Q14714	proximal	male	1	0	0.960037	0.728003	1.26603	0.772643	0.99292
ES8L2	Q9H6S3	proximal	male	1	0	1.03097	0.838085	1.26824	0.772915	0.99292
TM1L1	O75674	proximal	male	1	0	0.979179	0.848778	1.12961	0.772928	0.99292
NDUF3	Q9BU61	proximal	male	1	0	0.9561	0.704655	1.29727	0.773085	0.99292
DQA2	P01906	proximal	male	1	0	0.967758	0.774414	1.20937	0.773185	0.99292
GNMT	Q14749	proximal	male	1	0	0.974839	0.819651	1.15941	0.77331	0.99292
BCAT2	O15382	proximal	male	1	0	1.0413	0.790492	1.37169	0.773459	0.99292
PCDB1	Q9Y5F3	proximal	male	1	0	1.03084	0.838147	1.26783	0.773592	0.99292
RFIP3	O75154	proximal	male	1	0	0.958684	0.718881	1.27848	0.773896	0.99296
FOXM1	Q08050	proximal	male	1	0	1.0356	0.815686	1.31481	0.773925	0.99296
PCBP3	P57721	proximal	male	1	0	1.03619	0.812733	1.32109	0.774207	0.99296
eIF-5A-1	P63241	proximal	male	1	0	1.04326	0.78114	1.39334	0.774208	0.99296
TFR2	Q9UP52	proximal	male	1	0	1.02723	0.854956	1.23421	0.774237	0.99296
GLTP	Q9NZD2	proximal	male	1	0	1.03529	0.816829	1.31219	0.774241	0.99296
MUM1	Q2TAK8	proximal	male	1	0	1.02731	0.854555	1.23499	0.774242	0.99296
ATG3	Q9NT62	proximal	male	1	0	1.02669	0.857471	1.22929	0.774421	0.99296
POTEG	Q6S5H5	proximal	male	1	0	1.02414	0.869962	1.20564	0.774464	0.99296
CLUA1	Q96AJ1	proximal	male	1	0	0.970398	0.790065	1.19189	0.774521	0.99296
PLD3	Q8IV08	proximal	male	1	0	0.969749	0.785871	1.19665	0.7746	0.99296
GI24:ECD	Q9H7M9	proximal	male	1	0	0.955571	0.699955	1.30454	0.774773	0.99296
Galectin-3	P17931	proximal	male	1	0	0.966785	0.767074	1.21849	0.774786	0.99296
OPG	O00300	proximal	male	1	0	1.03922	0.798297	1.35284	0.774985	0.99296
BHMT2	Q9H2M3	proximal	male	1	0	1.029	0.845833	1.25183	0.774996	0.99296
MK10	P53779	proximal	male	1	0	1.0471	0.76356	1.43594	0.775134	0.99296
CSK2B	P67870	proximal	male	1	0	0.979644	0.850715	1.12811	0.775143	0.99296
WISP-1	O95388	proximal	male	1	0	0.974725	0.817578	1.16208	0.775344	0.99296
pTEN	P60484	proximal	male	1	0	1.04149	0.787749	1.37697	0.775371	0.99296
TXN4A	P83876	proximal	male	1	0	1.03153	0.832919	1.27749	0.776051	0.99296
DUS4	Q13115	proximal	male	1	0	0.962964	0.742404	1.24905	0.77614	0.99296
ZCC18	P0CG32	proximal	male	1	0	1.02406	0.86927	1.20641	0.776146	0.99296
Myeloperoxidase	P05164	proximal	male	1	0	1.03192	0.830916	1.28154	0.776233	0.99296
Serpin B9	P50453	proximal	male	1	0	0.956294	0.701632	1.30339	0.777283	0.992986
IGF-II:Mature	P01344	proximal	male	1	0	1.029	0.844006	1.25453	0.777411	0.992986
Pseudocholinesterase	P06276	proximal	male	1	0	1.026	0.858639	1.22599	0.777532	0.992986
PEDF	P36955	proximal	male	1	0	0.973202	0.805968	1.17514	0.777666	0.992986
MYOM3	Q5VTT5	proximal	male	1	0	1.0328	0.825439	1.29226	0.777729	0.992986
HIP1R	O75146	proximal	male	1	0	1.02894	0.843893	1.25457	0.777912	0.992986
ENOX1	Q8TC92	proximal	male	1	0	0.973582	0.808065	1.173	0.778247	0.992986
MARE1	Q15691	proximal	male	1	0	0.954008	0.687347	1.32412	0.778333	0.992986
sPLA(2)-XIII	Q9BX93	proximal	male	1	0	0.964292	0.748404	1.24246	0.778569	0.992986
CI167	Q9NXH8	proximal	male	1	0	0.975248	0.818914	1.16143	0.778587	0.992986
VWC2	Q2TAL6	proximal	male	1	0	0.972959	0.803381	1.17833	0.779051	0.992986
KIF23	Q02241	proximal	male	1	0	0.966281	0.760202	1.22822	0.779273	0.992986
KPYR	P30613	proximal	male	1	0	1.03068	0.834324	1.27326	0.779278	0.992986
PAPL	Q6ZNF0	proximal	male	1	0	0.963632	0.743413	1.24909	0.779598	0.992986
MASP3:Light	P48740	proximal	male	1	0	1.02147	0.880184	1.18544	0.779714	0.992986
complement factor H-related 5	Q9BXR6	proximal	male	1	0	0.965392	0.754182	1.23575	0.779792	0.992986
F172A	Q8WUF8	proximal	male	1	0	0.969422	0.779641	1.2054	0.779957	0.992986
SEPT3	Q9UH03	proximal	male	1	0	1.04174	0.781913	1.38791	0.779961	0.992986
NR4A1	P22736	proximal	male	1	0	0.958259	0.710466	1.29248	0.780011	0.992986
F173A	Q9BQD7	proximal	male	1	0	0.9362	0.589411	1.48703	0.78005	0.992986
MMSA	Q02252	proximal	male	1	0	0.961491	0.729629	1.26703	0.780306	0.992986
SHLB1	Q9Y371	proximal	male	1	0	0.95892	0.714043	1.28778	0.780377	0.992986
Gro-a	P09341	proximal	male	1	0	1.03039	0.834827	1.27176	0.78041	0.992986
THS7A:TSP type-1 domain 6	Q9UPZ6	proximal	male	1	0	1.02456	0.863712	1.21537	0.780626	0.992986
DCPS	Q96C86	proximal	male	1	0	0.970867	0.788264	1.19577	0.780924	0.992986
RN146	Q9NTX7	proximal	male	1	0	1.01496	0.91409	1.12696	0.780976	0.992986
RCN1	Q15293	proximal	male	1	0	1.02866	0.842796	1.2555	0.781109	0.992986
LRP1	Q07954	proximal	male	1	0	1.03062	0.833028	1.27508	0.78122	0.992986
F171B:ECD	Q6P995	proximal	male	1	0	0.969657	0.780051	1.20535	0.781352	0.992986
MICA1	Q8TDZ2	proximal	male	1	0	1.04537	0.764021	1.43033	0.78149	0.992986
ID-1	P41134	proximal	male	1	0	0.972371	0.797699	1.18529	0.781525	0.992986
Apo A-II	P02652	proximal	male	1	0	0.970262	0.783849	1.20101	0.781526	0.992986
BT2A1	Q7KYR7	proximal	male	1	0	1.02174	0.877568	1.18959	0.781692	0.992986
MTSSL	Q765P7	proximal	male	1	0	1.04419	0.768959	1.41792	0.781792	0.992986
ERP29	P30040	proximal	male	1	0	1.04622	0.759582	1.44102	0.782098	0.992986
B3GT5	Q9Y2C3	proximal	male	1	0	1.02751	0.847612	1.24559	0.782282	0.992986
MO2R1:CD	Q8TD46	proximal	male	1	0	1.02797	0.845238	1.2502	0.782366	0.992986
FGF-8B	P55075	proximal	male	1	0	1.02641	0.853077	1.23496	0.78239	0.992986
FSAP	Q14520	proximal	male	1	0	1.03182	0.826011	1.28892	0.782548	0.992986
SARP-2	Q8N474	proximal	male	1	0	1.02191	0.876084	1.19202	0.782587	0.992986
PRC1	O43663	proximal	male	1	0	1.02774	0.846076	1.24841	0.78277	0.992986
LIMA1	Q9UHB6	proximal	male	1	0	0.97776	0.833286	1.14728	0.782777	0.992986
AIPL1	Q9NZN9	proximal	male	1	0	0.974224	0.80913	1.173	0.782821	0.992986
RCAN2	Q14206	proximal	male	1	0	1.02929	0.838109	1.26408	0.783034	0.992986
MICB	Q29980	proximal	male	1	0	1.0288	0.840562	1.25919	0.783035	0.992986
FHR4	Q92496	proximal	male	1	0	0.975796	0.819591	1.16177	0.783097	0.992986
VMAC	Q2NL98	proximal	male	1	0	0.967368	0.763477	1.22571	0.783535	0.992986
M2-PK	P14618	proximal	male	1	0	1.04857	0.747379	1.47113	0.783696	0.992986
Ubiquitin	P62979	proximal	male	1	0	0.969261	0.775555	1.21135	0.783733	0.992986
KCA10	Q16322	proximal	male	1	0	0.97749	0.83056	1.15041	0.784127	0.992986
Myostatin	O14793	proximal	male	1	0	0.97631	0.822417	1.159	0.784127	0.992986
DNM3L	Q9UJW3	proximal	male	1	0	0.981546	0.859013	1.12156	0.78425	0.992986
Retinoic acid receptor RXR-alpha	P19793	proximal	male	1	0	0.970972	0.786257	1.19908	0.78438	0.992986
ALK	Q9UM73	proximal	male	1	0	0.967748	0.765192	1.22392	0.784391	0.992986
TTPAL	Q9BTX7	proximal	male	1	0	1.03718	0.798371	1.34741	0.784553	0.992986
Ferritin light chain	P02792	proximal	male	1	0	0.968143	0.767395	1.22141	0.784805	0.992986
NHLC3	Q5JS37	proximal	male	1	0	0.974612	0.810311	1.17223	0.784848	0.992986
GDF-9	O60383	proximal	male	1	0	0.973652	0.803724	1.17951	0.784962	0.992986
THIC	Q9BWD1	proximal	male	1	0	1.03676	0.799757	1.34399	0.785158	0.992986
CD2AP	Q9Y5K6	proximal	male	1	0	1.03877	0.790096	1.36572	0.785265	0.992986
GSTT2	P0CG30	proximal	male	1	0	0.962005	0.727819	1.27154	0.78551	0.992986
sLeptin R	P48357	proximal	male	1	0	0.978689	0.837983	1.14302	0.785613	0.992986
UBC9	P63279	proximal	male	1	0	1.04046	0.78175	1.38479	0.785676	0.992986
Ephrin-A3	P52797	proximal	male	1	0	0.9741	0.806221	1.17694	0.785701	0.992986
ACOX1	Q15067	proximal	male	1	0	0.957138	0.697925	1.31262	0.785734	0.992986
SNPH	O15079	proximal	male	1	0	0.96964	0.776346	1.21106	0.785784	0.992986
SPINK5	Q9NQ38	proximal	male	1	0	0.967815	0.764368	1.22541	0.785857	0.992986
P5I13	Q8NBR0	proximal	male	1	0	0.971439	0.788145	1.19736	0.785921	0.992986
UBE2T	Q9NPD8	proximal	male	1	0	1.01781	0.896008	1.15617	0.78606	0.992986
IMA7	O60684	proximal	male	1	0	1.04063	0.780345	1.38774	0.786234	0.992986
TTC17:TPR2	Q96AE7	proximal	male	1	0	0.964913	0.745385	1.2491	0.786245	0.992986
AL7A1	P49419	proximal	male	1	0	1.02149	0.875669	1.19159	0.786732	0.993135
IL-1 R4	Q01638	proximal	male	1	0	1.02806	0.841114	1.25655	0.786982	0.993171
UXS1	Q8NBZ7	proximal	male	1	0	0.981921	0.859975	1.12116	0.787419	0.993171
G3PT	O14556	proximal	male	1	0	0.965565	0.748209	1.24606	0.787699	0.993171
HNRPM	P52272	proximal	male	1	0	1.03359	0.812689	1.31453	0.787702	0.993171
STMN3	Q9NZ72	proximal	male	1	0	1.02399	0.861634	1.21694	0.787801	0.993171
WNT16	Q9UBV4	proximal	male	1	0	0.976814	0.823371	1.15885	0.787888	0.993171
RECQ1	P46063	proximal	male	1	0	0.967805	0.761767	1.22957	0.788753	0.993197
Coagulation Factor VIII	P00451	proximal	male	1	0	1.02785	0.840652	1.25673	0.788857	0.993197
CBLN1	P23435	proximal	male	1	0	1.02902	0.834527	1.26884	0.78898	0.993211
SH3L2	Q9UJC5	proximal	male	1	0	0.955039	0.681807	1.33777	0.789048	0.993211
UBX2B	Q14CS0	proximal	male	1	0	0.970759	0.780851	1.20685	0.789319	0.993211
BEND6	Q5SZJ8	proximal	male	1	0	0.976325	0.81896	1.16393	0.789325	0.993211
FA38A	Q92508	proximal	male	1	0	0.959958	0.711283	1.29557	0.789354	0.993211
TCPH	Q99832	proximal	male	1	0	0.971831	0.7879	1.1987	0.789531	0.993211
F19A5	Q7Z5A7	proximal	male	1	0	0.977435	0.826606	1.15578	0.789544	0.993211
BMP RII	Q13873	proximal	male	1	0	1.01685	0.899201	1.1499	0.789936	0.993381
NET1	O95631	proximal	male	1	0	1.02629	0.84779	1.24237	0.790091	0.993381
IL-27	Q14213	proximal	male	1	0	0.970193	0.776354	1.21243	0.790167	0.993381
G-CSF	P09919	proximal	male	1	0	0.969668	0.772435	1.21726	0.790643	0.993464
UB2L3/ PolyUbiquitin K48	P0CG47	proximal	male	1	0	0.967392	0.757312	1.23575	0.790705	0.993498
Transferrin	P02787	proximal	male	1	0	0.966358	0.750334	1.24458	0.790941	0.99356
DB132	Q7Z7B7	proximal	male	1	0	1.02442	0.857035	1.2245	0.790959	0.99356
CA050	Q9BV19	proximal	male	1	0	0.973635	0.798913	1.18657	0.791181	0.99362
PA1B3	Q15102	proximal	male	1	0	0.969665	0.771773	1.2183	0.791393	0.99363
PTPRJ	Q12913	proximal	male	1	0	0.970844	0.779691	1.20886	0.791398	0.99363
TMM24	O14523	proximal	male	1	0	1.03742	0.790147	1.36208	0.791427	0.99363
C5	P01031	proximal	male	1	0	0.971176	0.781796	1.20643	0.791567	0.99363
p60-Src	P12931	proximal	male	1	0	0.957329	0.692444	1.32354	0.791884	0.993638
ZN566	Q969W8	proximal	male	1	0	0.976603	0.819	1.16453	0.792049	0.993638
CHST1	O43916	proximal	male	1	0	1.02405	0.857847	1.22246	0.792505	0.993741
FUT11	Q495W5	proximal	male	1	0	0.964298	0.735468	1.26432	0.792521	0.993741
MATK	P42679	proximal	male	1	0	1.02863	0.833354	1.26965	0.792733	0.9938
HGFA	Q04756	proximal	male	1	0	1.02676	0.84307	1.25047	0.792882	0.993841
IKBD	Q8NI38	proximal	male	1	0	1.0199	0.880318	1.18162	0.792966	0.993844
SIA7E	Q9BVH7	proximal	male	1	0	1.02578	0.848172	1.24058	0.793023	0.993844
SPIT3	P49223	proximal	male	1	0	1.03289	0.810938	1.31558	0.793205	0.993844
TCP-1-epsilon	P48643	proximal	male	1	0	1.03889	0.781044	1.38186	0.793223	0.993844
DCAK1	O15075	proximal	male	1	0	0.973319	0.79513	1.19144	0.793224	0.993844
TMM46	Q6UWI4	proximal	male	1	0	1.0285	0.833272	1.26947	0.793591	0.993856
ZHX2	Q9Y6X8	proximal	male	1	0	0.968669	0.763039	1.22971	0.79373	0.993856
MEOX1	P50221	proximal	male	1	0	0.965188	0.73995	1.25899	0.793836	0.993856
LR75A	Q8NAA5	proximal	male	1	0	1.02199	0.868172	1.20305	0.793843	0.993856
PACN3	Q9UKS6	proximal	male	1	0	0.9674	0.754336	1.24064	0.793999	0.993856
XAGE2	Q96GT9	proximal	male	1	0	0.976724	0.818348	1.16575	0.794164	0.993856
NUD15	Q9NV35	proximal	male	1	0	1.03277	0.810533	1.31593	0.794258	0.993856
AMP1D	Q6UB28	proximal	male	1	0	1.02344	0.859883	1.2181	0.794277	0.993856
KBTBB	O94819	proximal	male	1	0	1.03447	0.801575	1.33502	0.794566	0.993856
UBL7	Q96S82	proximal	male	1	0	1.0365	0.791276	1.35773	0.794627	0.993856
CRTAM	O95727	proximal	male	1	0	0.972926	0.791273	1.19628	0.794631	0.993856
Malate dehydrogenase 2	P40926	proximal	male	1	0	0.958661	0.696855	1.31883	0.795312	0.993856
MTAP	Q13126	proximal	male	1	0	0.970728	0.775365	1.21532	0.795539	0.993856
VEGF	P15692	proximal	male	1	0	0.965319	0.73906	1.26085	0.795617	0.993856
MTDC	P13995	proximal	male	1	0	1.03323	0.806733	1.32331	0.795713	0.993856
ARL2	P36404	proximal	male	1	0	1.03015	0.8226	1.29006	0.795822	0.993856
ARL11	Q969Q4	proximal	male	1	0	0.967091	0.750493	1.2462	0.7959	0.993856
XG	P55808	proximal	male	1	0	1.03016	0.822442	1.29034	0.795939	0.993856
SDSL	Q96GA7	proximal	male	1	0	1.02348	0.858358	1.22036	0.796004	0.993856
CAP 1	Q01518	proximal	male	1	0	0.96542	0.739336	1.26064	0.796006	0.993856
KCD17	Q8N5Z5	proximal	male	1	0	1.01944	0.880946	1.17972	0.79603	0.993856
COL10	Q9Y6Z7	proximal	male	1	0	1.01966	0.879638	1.18198	0.79612	0.993856
KC1G1	Q9HCP0	proximal	male	1	0	1.04359	0.754948	1.44259	0.796193	0.993856
RD23A	P54725	proximal	male	1	0	1.03108	0.817278	1.3008	0.796319	0.993856
KC1AL	Q8N752	proximal	male	1	0	1.02028	0.875796	1.1886	0.796649	0.993856
VTI1A	Q96AJ9	proximal	male	1	0	1.02527	0.847904	1.23974	0.796786	0.993856
GALT1	Q10472	proximal	male	1	0	0.983077	0.863292	1.11948	0.796831	0.993856
Keratin 19	P08727	proximal	male	1	0	1.01859	0.885233	1.17204	0.796963	0.993856
CARD9	Q9H257	proximal	male	1	0	0.978812	0.831461	1.15228	0.796976	0.993856
B2L10	Q9HD36	proximal	male	1	0	1.02161	0.867907	1.20254	0.797155	0.993856
DB127	Q9H1M4	proximal	male	1	0	1.03957	0.773169	1.39777	0.797235	0.993856
EPN4	Q14677	proximal	male	1	0	0.961323	0.711431	1.29899	0.797317	0.993856
CGRE1	Q99674	proximal	male	1	0	1.03043	0.819676	1.29538	0.797341	0.993856
DYL2	Q96FJ2	proximal	male	1	0	0.959759	0.701381	1.31332	0.797427	0.993856
KLC3	Q6P597	proximal	male	1	0	0.958361	0.692445	1.32639	0.797569	0.993856
SYT17	Q9BSW7	proximal	male	1	0	0.97501	0.803507	1.18312	0.797649	0.993856
GALT9	Q9HCQ5	proximal	male	1	0	1.01953	0.879249	1.18218	0.797916	0.993856
VAP-1	Q16853	proximal	male	1	0	1.02648	0.840233	1.254	0.798096	0.993856
BRD1	O95696	proximal	male	1	0	0.969988	0.767811	1.2254	0.798326	0.993856
CK-MM	P06732	proximal	male	1	0	0.975779	0.808421	1.17778	0.798403	0.993856
Platelet proteoglycan	P10124	proximal	male	1	0	0.964506	0.730795	1.27296	0.798519	0.993856
ICAM4	Q14773	proximal	male	1	0	0.971321	0.776658	1.21478	0.798731	0.993856
Galectin-7	P47929	proximal	male	1	0	0.959064	0.69545	1.3226	0.798808	0.993856
Calponin-1	P51911	proximal	male	1	0	1.03588	0.789821	1.3586	0.798904	0.993856
GRB10	Q13322	proximal	male	1	0	1.04188	0.759835	1.42863	0.798918	0.993856
TRML2	Q5T2D2	proximal	male	1	0	0.969481	0.763617	1.23084	0.799108	0.993856
CATO	P43234	proximal	male	1	0	1.02749	0.833808	1.26615	0.799151	0.993856
SH3K1	Q96B97	proximal	male	1	0	0.964557	0.730348	1.27387	0.799279	0.993856
PGRC1	O00264	proximal	male	1	0	1.02827	0.829366	1.27488	0.799365	0.993856
PAX4	O43316	proximal	male	1	0	0.970751	0.77181	1.22097	0.799722	0.993856
SMAD1	Q15797	proximal	male	1	0	1.03586	0.788949	1.36006	0.799779	0.993856
BMP-3b	P55107	proximal	male	1	0	0.980749	0.843912	1.13977	0.79985	0.993856
Somatostatin-28	P61278	proximal	male	1	0	1.02716	0.834763	1.2639	0.800075	0.993856
DC-SIGNR	Q9H2X3	proximal	male	1	0	0.97702	0.815835	1.17005	0.80048	0.993856
ARL4D	P49703	proximal	male	1	0	1.02135	0.866905	1.20332	0.800606	0.993856
CERS5	Q8N5B7	proximal	male	1	0	0.979071	0.830825	1.15377	0.800666	0.993856
MAPK14	Q16539	proximal	male	1	0	1.04171	0.758514	1.43065	0.800677	0.993856
RPN1:LD	P04843	proximal	male	1	0	0.974778	0.799262	1.18884	0.800879	0.993856
Eotaxin	P51671	proximal	male	1	0	1.02724	0.833539	1.26594	0.800994	0.993856
ABL2	P42684	proximal	male	1	0	1.02098	0.868755	1.19988	0.801005	0.993856
NRX3A	Q9Y4C0	proximal	male	1	0	1.0255	0.842803	1.24781	0.801368	0.993856
GAS1	P54826	proximal	male	1	0	1.02396	0.851352	1.23157	0.801507	0.993856
RAB3D	O95716	proximal	male	1	0	0.967752	0.749501	1.24956	0.801518	0.993856
UNC5H3	O95185	proximal	male	1	0	0.973496	0.789526	1.20033	0.801542	0.993856
FBLI1	Q8WUP2	proximal	male	1	0	1.03346	0.799388	1.33606	0.801694	0.993856
NPFF	O15130	proximal	male	1	0	1.02028	0.872318	1.19334	0.801707	0.993856
Ephrin-A2	O43921	proximal	male	1	0	0.978273	0.82408	1.16132	0.801809	0.993856
IGSF8	Q969P0	proximal	male	1	0	1.02498	0.845056	1.24321	0.802185	0.993856
Spastin:CD	Q9UBP0	proximal	male	1	0	0.980116	0.837595	1.14689	0.802193	0.993856
GLYL2	Q8WU03	proximal	male	1	0	0.979054	0.829612	1.15542	0.802199	0.993856
UBD	O15205	proximal	male	1	0	0.97554	0.803663	1.18418	0.802253	0.993856
CD248	Q9HCU0	proximal	male	1	0	0.974238	0.794077	1.19528	0.802457	0.993856
Nesprin-2	Q8WXH0	proximal	male	1	0	1.04127	0.758466	1.42953	0.802486	0.993856
B4GT3	O60512	proximal	male	1	0	0.978628	0.826101	1.15932	0.802661	0.993856
Apo L1	O14791	proximal	male	1	0	1.02973	0.81835	1.2957	0.802667	0.993856
Gro-b	P19875	proximal	male	1	0	1.02756	0.830145	1.27193	0.80275	0.993856
DnaJ homolog	Q96DA6	proximal	male	1	0	1.02508	0.843974	1.24505	0.802802	0.993856
PACAP	Q8WU39	proximal	male	1	0	0.98239	0.854523	1.12939	0.802808	0.993856
CD036	Q96KX1	proximal	male	1	0	0.954692	0.66341	1.37387	0.802848	0.993856
NUMB	P49757	proximal	male	1	0	1.0405	0.761764	1.42123	0.802942	0.993856
NOE3:N-term	Q96PB7	proximal	male	1	0	1.02244	0.858907	1.2171	0.802954	0.993856
STK10	O94804	proximal	male	1	0	0.966827	0.741709	1.26027	0.803013	0.993856
PlGF	P49763	proximal	male	1	0	1.02794	0.827786	1.2765	0.803026	0.993856
XTP3B	Q96DZ1	proximal	male	1	0	0.969406	0.759104	1.23797	0.803339	0.993856
VPS53	Q5VIR6	proximal	male	1	0	0.972227	0.7788	1.21369	0.803476	0.993856
VASP	P50552	proximal	male	1	0	0.961215	0.703391	1.31354	0.803925	0.993856
TNR6B	Q9UPQ9	proximal	male	1	0	1.02026	0.870727	1.19548	0.804086	0.993856
IL-17F	Q96PD4	proximal	male	1	0	0.97328	0.785418	1.20608	0.804508	0.993856
fibulin 1	P23142	proximal	male	1	0	0.971478	0.77252	1.22168	0.804529	0.993856
PADI2	Q9Y2J8	proximal	male	1	0	0.972491	0.779726	1.21291	0.804541	0.993856
Testican-1	Q08629	proximal	male	1	0	0.971319	0.771167	1.22342	0.804773	0.993856
REG1B	P48304	proximal	male	1	0	0.964193	0.721911	1.28779	0.804936	0.993856
LYPD1	Q8N2G4	proximal	male	1	0	0.959638	0.691963	1.33086	0.804969	0.993856
KKLC1	Q5H943	proximal	male	1	0	0.970333	0.763923	1.23251	0.805068	0.993856
MIP-5	Q16663	proximal	male	1	0	1.02814	0.824737	1.28172	0.805093	0.993856
SPF30	O75940	proximal	male	1	0	0.969778	0.759892	1.23764	0.805205	0.993856
ANX13	P27216	proximal	male	1	0	1.02351	0.850893	1.23114	0.805239	0.99387
PDHB	P11177	proximal	male	1	0	1.02666	0.832839	1.2656	0.80529	0.993889
IL22RA1	Q8N6P7	proximal	male	1	0	1.02074	0.866963	1.20179	0.805393	0.993889
RTF2	Q9BY42	proximal	male	1	0	1.02455	0.844539	1.24292	0.805683	0.993889
2A5A	Q15172	proximal	male	1	0	1.0412	0.754618	1.43661	0.805841	0.993889
F209B	Q5JX69	proximal	male	1	0	1.02303	0.852945	1.22703	0.806139	0.993889
annexin II	P07355	proximal	male	1	0	1.02939	0.816572	1.29768	0.806335	0.993889
IL-17	Q16552	proximal	male	1	0	0.975406	0.798963	1.19081	0.806768	0.993889
PP2AAA	P30153	proximal	male	1	0	0.965952	0.731803	1.27502	0.806785	0.993889
SH3G2	Q99962	proximal	male	1	0	0.963263	0.713575	1.30032	0.806844	0.993889
LASP-1	Q14847	proximal	male	1	0	0.963973	0.718228	1.2938	0.806934	0.993889
CHST2	Q9Y4C5	proximal	male	1	0	1.02497	0.840956	1.24925	0.807018	0.993889
GIPC1	O14908	proximal	male	1	0	0.965345	0.726821	1.28215	0.807563	0.993889
GAN	Q9H2C0	proximal	male	1	0	1.02564	0.836557	1.25747	0.807602	0.993889
SERF1	O75920	proximal	male	1	0	0.983161	0.857338	1.12745	0.807956	0.993889
TXND3	Q8N427	proximal	male	1	0	1.02236	0.855197	1.2222	0.808171	0.993889
HRK	O00198	proximal	male	1	0	1.0239	0.845934	1.2393	0.808452	0.993889
Aminopeptidase	Q9Y646	proximal	male	1	0	1.03014	0.81025	1.3097	0.80849	0.993889
GMEB2	Q9UKD1	proximal	male	1	0	1.03252	0.795926	1.33945	0.809531	0.993889
FLII	Q13045	proximal	male	1	0	1.0362	0.775649	1.38427	0.809829	0.993889
CLH1	Q00610	proximal	male	1	0	0.982684	0.85222	1.13312	0.810055	0.993889
RB binding protein 5	Q15291	proximal	male	1	0	1.02321	0.848591	1.23376	0.810063	0.993889
CBR1	P16152	proximal	male	1	0	1.0372	0.770005	1.39711	0.810087	0.993889
MAPK5	Q8IW41	proximal	male	1	0	0.971695	0.768805	1.22813	0.810108	0.993889
NCK1	P16333	proximal	male	1	0	1.01848	0.877102	1.18265	0.810179	0.993889
Topoisomerase I	P11387	proximal	male	1	0	0.977001	0.807789	1.18166	0.810498	0.993889
DECR	Q16698	proximal	male	1	0	0.963037	0.707774	1.31036	0.810563	0.993889
HXC11	O43248	proximal	male	1	0	1.02516	0.836636	1.25617	0.810586	0.993889
ARMC5:ARM 2	Q96C12	proximal	male	1	0	1.02084	0.86213	1.20877	0.810909	0.993889
MITD1	Q8WV92	proximal	male	1	0	0.964418	0.71659	1.29796	0.811047	0.993889
G3BP2	Q9UN86	proximal	male	1	0	1.03831	0.762797	1.41334	0.811139	0.993889
TRML1:ECD	Q86YW5	proximal	male	1	0	1.02907	0.813531	1.3017	0.811157	0.993889
Siglec-3	P20138	proximal	male	1	0	0.975222	0.793528	1.19852	0.811485	0.993889
DPYL2	Q16555	proximal	male	1	0	1.02297	0.848773	1.23292	0.811523	0.993889
FGF-3	P11487	proximal	male	1	0	1.0338	0.78656	1.35876	0.811596	0.993889
discoidin domain receptor 1	Q08345	proximal	male	1	0	1.0284	0.81676	1.29487	0.811745	0.993889
Kallikrein 11	Q9UBX7	proximal	male	1	0	0.985777	0.876015	1.10929	0.812007	0.993889
ATL1	Q8N6G6	proximal	male	1	0	1.01959	0.868802	1.19654	0.812218	0.993889
KPYR	P30613	proximal	male	1	0	0.97441	0.786514	1.20719	0.812523	0.993889
PKB	P31749	proximal	male	1	0	0.963011	0.705275	1.31493	0.812529	0.993889
IL-1 sR9	Q9NP60	proximal	male	1	0	1.02847	0.815428	1.29717	0.812635	0.993889
SUMO3	P55854	proximal	male	1	0	1.04103	0.746093	1.45256	0.812971	0.993889
Endostatin	P39060	proximal	male	1	0	1.03051	0.803392	1.32183	0.81298	0.993889
DJC15	Q9Y5T4	proximal	male	1	0	0.982189	0.846322	1.13987	0.812981	0.993889
OTUL	Q96BN8	proximal	male	1	0	1.02804	0.817509	1.2928	0.812999	0.993889
EDC4	Q6P2E9	proximal	male	1	0	1.02462	0.837597	1.25341	0.813001	0.993889
U119B	A6NIH7	proximal	male	1	0	1.02441	0.838863	1.25099	0.813032	0.993889
IRF4	Q15306	proximal	male	1	0	1.01862	0.873905	1.18731	0.813418	0.993889
OXSM	Q9NWU1	proximal	male	1	0	1.03481	0.778666	1.37522	0.813554	0.993889
PPA6	Q9NPH0	proximal	male	1	0	1.02588	0.829505	1.26875	0.813664	0.993889
UB2V2	Q15819	proximal	male	1	0	0.965618	0.721419	1.29248	0.814051	0.993889
VCAM-1	P19320	proximal	male	1	0	1.02925	0.809045	1.30939	0.814419	0.993889
SPAT9	Q9BWV2	proximal	male	1	0	0.979158	0.821121	1.16761	0.814577	0.993889
FUBP1	Q96AE4	proximal	male	1	0	1.02713	0.8212	1.28471	0.814603	0.993889
PTER	Q96BW5	proximal	male	1	0	0.977939	0.811433	1.17861	0.814783	0.993889
SHPS1	P78324	proximal	male	1	0	1.02543	0.83082	1.26564	0.815063	0.993889
Trypsin	P07477	proximal	male	1	0	0.974561	0.785085	1.20977	0.815293	0.993889
SAA2	P0DJI9	proximal	male	1	0	1.01764	0.878753	1.17847	0.815352	0.993889
RPAB1	P19388	proximal	male	1	0	0.974831	0.786952	1.20757	0.815483	0.993889
GIP	P09681	proximal	male	1	0	1.03189	0.792336	1.34386	0.81585	0.993889
TCF24	Q7RTU0	proximal	male	1	0	0.980218	0.828457	1.15978	0.815907	0.993889
RRAS	P10301	proximal	male	1	0	1.03237	0.78896	1.35086	0.816403	0.993889
IRF-3	Q14653	proximal	male	1	0	1.03536	0.772012	1.38855	0.816483	0.993889
CX048	Q8WUE5	proximal	male	1	0	1.01873	0.870853	1.19171	0.816656	0.993889
Sorting nexin-15	Q9NRS6	proximal	male	1	0	1.02878	0.808947	1.30836	0.817032	0.993889
FCRL4:CD	Q96PJ5	proximal	male	1	0	0.981674	0.839296	1.1482	0.817043	0.993889
EHD3	Q9NZN3	proximal	male	1	0	0.962394	0.695107	1.33246	0.817388	0.993889
CI061	Q15884	proximal	male	1	0	0.977212	0.803525	1.18844	0.817411	0.993889
FEV	Q99581	proximal	male	1	0	0.968742	0.739785	1.26856	0.817443	0.993889
FGRL1	Q8N441	proximal	male	1	0	1.021	0.85585	1.21801	0.817455	0.993889
PNOC	Q13519	proximal	male	1	0	1.0137	0.903028	1.13793	0.81761	0.993889
SHIP	Q92835	proximal	male	1	0	0.973241	0.772721	1.2258	0.817765	0.993889
HPRT	P00492	proximal	male	1	0	1.03277	0.785017	1.35871	0.817788	0.993889
Siglec-5	O15389	proximal	male	1	0	0.977918	0.808713	1.18253	0.817806	0.993889
Prostatic acid phosphatase	P15309	proximal	male	1	0	0.969579	0.745457	1.26108	0.817823	0.993889
KCTD3	Q9Y597	proximal	male	1	0	0.972399	0.766314	1.23391	0.817841	0.993889
SLIT2	O94813	proximal	male	1	0	0.972661	0.768097	1.2317	0.818016	0.993889
gp75	P17643	proximal	male	1	0	1.02254	0.845644	1.23644	0.818094	0.993889
F162B	Q5T6X4	proximal	male	1	0	1.01396	0.900751	1.14141	0.81843	0.993889
NF2L2	Q16236	proximal	male	1	0	0.971554	0.759121	1.24343	0.818684	0.993889
CAMLG	P49069	proximal	male	1	0	1.02953	0.802561	1.32069	0.818837	0.993889
UBE2N/UBE2V2 Complex	P61088	proximal	male	1	0	1.03546	0.768362	1.39541	0.818916	0.993889
EIF1B	O60739	proximal	male	1	0	1.03675	0.760668	1.41304	0.819292	0.993889
CI061	Q15884	proximal	male	1	0	0.984744	0.862927	1.12376	0.819499	0.993889
LRMP	Q12912	proximal	male	1	0	1.01818	0.871966	1.1889	0.81985	0.993889
FKBP5	Q13451	proximal	male	1	0	1.04811	0.699141	1.57127	0.820057	0.993889
BLNK	Q8WV28	proximal	male	1	0	0.97154	0.75727	1.24644	0.82033	0.993889
DDIT4	Q9NX09	proximal	male	1	0	1.01464	0.894877	1.15044	0.820552	0.993889
DHH	O43323	proximal	male	1	0	0.962606	0.692522	1.33802	0.820556	0.993889
C1T9A	P0C862	proximal	male	1	0	1.02264	0.842783	1.24087	0.820578	0.993889
GABR2:ECD	O75899	proximal	male	1	0	0.980209	0.82463	1.16514	0.820664	0.993889
NRP1	O14786	proximal	male	1	0	1.02206	0.846281	1.23435	0.82072	0.993889
VEGF sR1	P17948	proximal	male	1	0	1.02133	0.850869	1.22595	0.820761	0.993889
SLTM	Q9NWH9	proximal	male	1	0	0.980675	0.828253	1.16115	0.820879	0.993889
Diaphanous-related formin-1	O60610	proximal	male	1	0	1.03011	0.79681	1.33171	0.820899	0.993889
ATX3	P54252	proximal	male	1	0	0.971096	0.753093	1.25221	0.821118	0.993889
CSDC2	Q9Y534	proximal	male	1	0	0.983981	0.855224	1.13212	0.821451	0.993889
EXOC7	Q9UPT5	proximal	male	1	0	1.028	0.808701	1.30678	0.821511	0.993889
SPF45	Q96I25	proximal	male	1	0	0.974757	0.780097	1.21799	0.822024	0.993889
SLNL1	Q499Z3	proximal	male	1	0	0.968571	0.733079	1.27971	0.82223	0.993889
EHD1	Q9H4M9	proximal	male	1	0	0.964481	0.703282	1.32269	0.82242	0.993889
MMAB	Q96EY8	proximal	male	1	0	0.971636	0.755708	1.24926	0.822455	0.993889
CGL	P32929	proximal	male	1	0	0.984638	0.860077	1.12724	0.822494	0.993889
TPC13	A5PLN9	proximal	male	1	0	1.01713	0.87684	1.17987	0.822502	0.993889
FSD1	Q9BTV5	proximal	male	1	0	1.02445	0.829527	1.26517	0.822517	0.993889
Carboxypeptidase B1	P15086	proximal	male	1	0	1.02362	0.834657	1.25536	0.822618	0.993889
BRD2	P25440	proximal	male	1	0	1.01959	0.860457	1.20815	0.822704	0.993889
SO5A1	Q9H2Y9	proximal	male	1	0	0.973106	0.766581	1.23527	0.822769	0.993889
KS6B1	P23443	proximal	male	1	0	0.965474	0.709875	1.31311	0.822814	0.993889
ACO13	Q9NPJ3	proximal	male	1	0	0.963899	0.698413	1.3303	0.823005	0.993889
SIT1	Q9Y3P8	proximal	male	1	0	0.978651	0.809973	1.18246	0.823078	0.993889
PRS57	Q6UWY2	proximal	male	1	0	1.02353	0.834727	1.25504	0.823096	0.993889
41	P11171	proximal	male	1	0	0.972013	0.757828	1.24673	0.823137	0.993889
NP1L2	Q9ULW6	proximal	male	1	0	0.977994	0.804625	1.18872	0.823142	0.993889
5'-Nucleotidase	P21589	proximal	male	1	0	0.974558	0.777422	1.22168	0.823151	0.993889
MIP-3b	Q99731	proximal	male	1	0	0.979247	0.814532	1.17727	0.82339	0.993889
ARHL2	Q9NX46	proximal	male	1	0	1.02611	0.818171	1.2869	0.823456	0.993889
DPYL3	Q14195	proximal	male	1	0	0.976423	0.7915	1.20455	0.823753	0.993889
DEAD-box protein 19B	Q9UMR2	proximal	male	1	0	0.975827	0.786644	1.21051	0.823893	0.993889
Tropomyosin 4	P67936	proximal	male	1	0	1.02755	0.808802	1.30546	0.823918	0.993889
Protein phophatase 2Ca	P35813	proximal	male	1	0	1.02474	0.826157	1.27105	0.824039	0.993889
RGS10	O43665	proximal	male	1	0	0.964467	0.70101	1.32694	0.824115	0.993889
ARRB1	P49407	proximal	male	1	0	0.963158	0.691527	1.34148	0.824263	0.993889
PNP	P00491	proximal	male	1	0	0.965126	0.705502	1.32029	0.824291	0.993889
PSA4	P25789	proximal	male	1	0	1.01692	0.876818	1.17942	0.824403	0.993889
PNPT1	Q8TCS8	proximal	male	1	0	1.03696	0.75252	1.42892	0.82441	0.993889
TLK1	Q9UKI8	proximal	male	1	0	0.976318	0.789994	1.20659	0.824447	0.993889
GRB2-related adapter protein 2	O75791	proximal	male	1	0	0.970421	0.744272	1.26529	0.82447	0.993889
PDC6I	Q8WUM4	proximal	male	1	0	1.03454	0.766041	1.39716	0.824691	0.993889
ACBD6	Q9BR61	proximal	male	1	0	1.03228	0.778939	1.36802	0.824994	0.993889
OVCA2	Q8WZ82	proximal	male	1	0	0.966046	0.710964	1.31265	0.825222	0.993889
GPN1	Q9HCN4	proximal	male	1	0	1.02557	0.819509	1.28344	0.825389	0.993889
CANB2	Q96LZ3	proximal	male	1	0	0.98271	0.841431	1.14771	0.825684	0.993889
Layilin	Q6UX15	proximal	male	1	0	0.980371	0.821588	1.16984	0.825944	0.993889
HORM2	Q8N7B1	proximal	male	1	0	1.02142	0.84559	1.2338	0.825995	0.993889
b-Catenin	P35222	proximal	male	1	0	0.980252	0.82051	1.17109	0.826051	0.993889
Cdc42Hs	P60953	proximal	male	1	0	1.03801	0.7442	1.44781	0.826088	0.993889
SLC31	Q07837	proximal	male	1	0	1.01859	0.864008	1.20082	0.826404	0.993889
Ornithine decarboxylase	P11926	proximal	male	1	0	0.970007	0.738843	1.2735	0.826449	0.993889
PRAME	P78395	proximal	male	1	0	1.01624	0.879865	1.17376	0.826525	0.993889
cIAP-1	Q13490	proximal	male	1	0	1.02309	0.8341	1.2549	0.826595	0.993889
PCDA4	Q9UN74	proximal	male	1	0	0.971061	0.746623	1.26297	0.826657	0.993889
Histidyl-tRNA synthetase-related	Q8TEA8	proximal	male	1	0	1.0364	0.752573	1.42726	0.826682	0.993889
CMIP	Q8IY22	proximal	male	1	0	1.03175	0.779789	1.36511	0.826822	0.993889
RGS4	P49798	proximal	male	1	0	1.0193	0.858817	1.20978	0.826865	0.993889
STRATIFIN	P31947	proximal	male	1	0	1.02256	0.837204	1.24897	0.826906	0.993889
FOXL2	P58012	proximal	male	1	0	0.975744	0.782953	1.21601	0.826938	0.993889
LYSM4	Q5XG99	proximal	male	1	0	1.01909	0.860113	1.20746	0.826997	0.993889
a1-Microglobulin	P02760	proximal	male	1	0	1.02233	0.838494	1.24647	0.827155	0.993889
CMC4	P56277	proximal	male	1	0	0.965153	0.701717	1.32749	0.82736	0.993889
DNJB8	Q8NHS0	proximal	male	1	0	1.03067	0.785577	1.35222	0.827412	0.993889
Ck-b-8-1	P55773	proximal	male	1	0	0.973459	0.764341	1.23979	0.827424	0.993889
STCH	P48723	proximal	male	1	0	0.978227	0.802347	1.19266	0.827674	0.993889
Neddylin	Q15843	proximal	male	1	0	0.968317	0.72461	1.29399	0.827699	0.993889
NREP	Q16612	proximal	male	1	0	0.972994	0.760383	1.24506	0.827718	0.993889
CHST6	Q9GZX3	proximal	male	1	0	0.977635	0.797279	1.19879	0.827906	0.993889
MBTP1	Q14703	proximal	male	1	0	1.0334	0.768354	1.38988	0.827977	0.993889
BAD	Q92934	proximal	male	1	0	0.96895	0.728912	1.28803	0.82807	0.993889
VCX3	Q9NNX9	proximal	male	1	0	1.02116	0.84533	1.23356	0.828071	0.993889
AR2BP	Q9Y2Y0	proximal	male	1	0	1.0186	0.862376	1.20312	0.828277	0.993889
DR6	O75509	proximal	male	1	0	0.976075	0.784185	1.21492	0.828343	0.993889
IFNL4	K9M1U5	proximal	male	1	0	1.01614	0.878943	1.17474	0.828749	0.993889
TERF1	P54274	proximal	male	1	0	1.02076	0.847338	1.22967	0.828777	0.993889
RAC1	P63000	proximal	male	1	0	0.963874	0.690525	1.34543	0.828802	0.993889
CD59	P13987	proximal	male	1	0	0.973856	0.765939	1.23821	0.828834	0.993889
CMTD1	Q86VU5	proximal	male	1	0	0.98064	0.821335	1.17084	0.828874	0.993889
CLCA2	Q9UQC9	proximal	male	1	0	0.982948	0.840958	1.14891	0.828934	0.993889
TMOD1	P28289	proximal	male	1	0	0.974277	0.769036	1.23429	0.829054	0.993889
NLTP:isoform SCPx	P22307	proximal	male	1	0	1.03381	0.764315	1.39833	0.829157	0.993889
OXLD1	Q5BKU9	proximal	male	1	0	0.975942	0.782236	1.21762	0.829199	0.993889
XYLB	O75191	proximal	male	1	0	0.979131	0.808372	1.18596	0.82923	0.993889
NDP kinase B	P22392	proximal	male	1	0	0.96685	0.71166	1.31355	0.829286	0.993889
TPSB2	P20231	proximal	male	1	0	1.01566	0.881784	1.16986	0.829415	0.993889
COL	P04118	proximal	male	1	0	1.02248	0.835169	1.25181	0.829481	0.993889
FA92A	A1XBS5	proximal	male	1	0	1.02314	0.830287	1.26078	0.830053	0.993889
PTK7	Q13308	proximal	male	1	0	1.02308	0.830605	1.26016	0.830087	0.993889
PKHF2	Q9H8W4	proximal	male	1	0	0.967964	0.71862	1.30382	0.830352	0.993913
CAPS2	Q86UW7	proximal	male	1	0	0.980134	0.815607	1.17785	0.830524	0.993913
SETMR	Q53H47	proximal	male	1	0	1.02413	0.823212	1.27409	0.830553	0.993913
GSK-3 alpha	P49840	proximal	male	1	0	1.03619	0.747724	1.43594	0.830901	0.993975
Ephrin-A3	P52797	proximal	male	1	0	0.983458	0.843518	1.14662	0.831338	0.994009
SUMO2	P61956	proximal	male	1	0	1.0285	0.794124	1.33205	0.831352	0.994009
HMGN3	Q15651	proximal	male	1	0	0.970499	0.736643	1.2786	0.831426	0.994019
TENC1	Q63HR2	proximal	male	1	0	1.01947	0.853481	1.21775	0.831551	0.994055
DB128	Q7Z7B8	proximal	male	1	0	0.981295	0.824486	1.16793	0.831677	0.994055
SNP29	O95721	proximal	male	1	0	0.980516	0.817783	1.17563	0.831718	0.994055
FCRL2	Q96LA5	proximal	male	1	0	0.98045	0.816704	1.17703	0.832287	0.994068
NDKM	O00746	proximal	male	1	0	0.970488	0.735218	1.28104	0.832512	0.994068
OBCAM	Q14982	proximal	male	1	0	0.972458	0.750462	1.26012	0.832706	0.994068
IL-12 Rb1	P42701	proximal	male	1	0	0.975935	0.778302	1.22375	0.832897	0.994068
RB27A	P51159	proximal	male	1	0	0.978931	0.803195	1.19312	0.832942	0.994068
FCSD1	Q86WN1	proximal	male	1	0	1.01834	0.860102	1.20569	0.832952	0.994068
NUP98	P52948	proximal	male	1	0	1.02104	0.841269	1.23924	0.833076	0.994068
GRK5	P34947	proximal	male	1	0	0.971633	0.743401	1.26994	0.833155	0.994068
LOXL3	P58215	proximal	male	1	0	0.974652	0.767036	1.23846	0.833614	0.994126
GLT14	Q96FL9	proximal	male	1	0	0.97947	0.807011	1.18878	0.833729	0.994126
COAA1	Q03692	proximal	male	1	0	1.01622	0.874432	1.18101	0.833742	0.994126
Chitotriosidase-1	Q13231	proximal	male	1	0	1.02096	0.841154	1.23921	0.833752	0.994126
HEM3	P08397	proximal	male	1	0	1.02468	0.815769	1.2871	0.833985	0.994175
EKI2	Q9NVF9	proximal	male	1	0	0.981045	0.820222	1.1734	0.834062	0.994188
IL-10 Ra:CD	Q13651	proximal	male	1	0	1.01943	0.851447	1.22055	0.834103	0.994188
DLDH	P09622	proximal	male	1	0	1.02303	0.826312	1.26658	0.834482	0.994329
LYNB	P07948	proximal	male	1	0	0.965695	0.69549	1.34088	0.834885	0.994445
CAB39	Q9Y376	proximal	male	1	0	1.03554	0.745564	1.4383	0.834955	0.994445
TS101	Q99816	proximal	male	1	0	1.0337	0.756334	1.41279	0.835273	0.994483
SCAND1	P57086	proximal	male	1	0	1.02523	0.810405	1.297	0.835471	0.994507
HNRPF	P52597	proximal	male	1	0	1.0303	0.777247	1.36573	0.835574	0.994511
CLM2	Q496F6	proximal	male	1	0	0.981102	0.819341	1.1748	0.835586	0.994511
MEP1A	Q16819	proximal	male	1	0	0.979326	0.802902	1.19452	0.836688	0.994802
SOS1	Q07889	proximal	male	1	0	0.975604	0.771393	1.23388	0.8367	0.994802
IGLL1	P15814	proximal	male	1	0	1.02249	0.827599	1.26326	0.836712	0.994802
PPM1F	P49593	proximal	male	1	0	1.03397	0.752419	1.42089	0.836787	0.994802
GLIP1	P48060	proximal	male	1	0	0.978874	0.798468	1.20004	0.837226	0.994833
LRC20	Q8TCA0	proximal	male	1	0	0.981674	0.822864	1.17113	0.837239	0.994833
RAB21	Q9UL25	proximal	male	1	0	0.965241	0.688625	1.35297	0.837311	0.994833
PGK2	P07205	proximal	male	1	0	0.972109	0.742043	1.27351	0.837341	0.994833
RBM9	O43251	proximal	male	1	0	1.02158	0.833076	1.25273	0.837473	0.994837
GPNMB:CD	Q14956	proximal	male	1	0	0.97097	0.732701	1.28672	0.837515	0.994862
SNAPN	O95295	proximal	male	1	0	1.02258	0.826032	1.2659	0.837543	0.994862
TM59L	Q9UK28	proximal	male	1	0	0.980525	0.812178	1.18377	0.837861	0.994876
S26A5	P58743	proximal	male	1	0	1.02713	0.794387	1.32807	0.838195	0.994876
C7	P10643	proximal	male	1	0	0.977869	0.788775	1.21229	0.83826	0.994876
sICAM-3	P32942	proximal	male	1	0	1.02094	0.836656	1.24582	0.838307	0.994881
SHP-2	Q06124	proximal	male	1	0	0.969218	0.717793	1.30871	0.838308	0.994881
Cyclophilin A	P62937	proximal	male	1	0	1.03298	0.756034	1.41136	0.83856	0.994881
eIF-4H	Q15056	proximal	male	1	0	1.03324	0.753981	1.41594	0.838805	0.994935
SULT 1A3	P0DMM9	proximal	male	1	0	1.03114	0.767121	1.38602	0.838991	0.994935
RS7	P62081	proximal	male	1	0	1.02449	0.810795	1.29451	0.839361	0.99495
HO-1	P09601	proximal	male	1	0	1.02244	0.824771	1.26748	0.839578	0.99495
IRF1	P10914	proximal	male	1	0	0.983866	0.840409	1.15181	0.839692	0.99495
TENR	Q92752	proximal	male	1	0	1.01979	0.843293	1.23322	0.839851	0.99495
nectin-4	Q96NY8	proximal	male	1	0	0.977066	0.78007	1.22381	0.839958	0.99495
HDHD2	Q9H0R4	proximal	male	1	0	1.03085	0.76754	1.38449	0.839988	0.99495
PKC-A	P17252	proximal	male	1	0	0.967262	0.700038	1.33649	0.840095	0.99495
CLN5:CD	O75503	proximal	male	1	0	0.972883	0.744731	1.27093	0.840212	0.99495
LY66D	O95868	proximal	male	1	0	1.01798	0.855988	1.21062	0.840316	0.99495
NAPEP	Q6IQ20	proximal	male	1	0	0.980423	0.808803	1.18846	0.840401	0.99495
PKHM2	Q8IWE5	proximal	male	1	0	0.983545	0.836461	1.15649	0.840892	0.995085
a2-HS-Glycoprotein	P02765	proximal	male	1	0	0.980067	0.805062	1.19311	0.840992	0.995105
RBP56	Q92804	proximal	male	1	0	1.01724	0.860656	1.20231	0.841141	0.995106
4-1BB	Q07011	proximal	male	1	0	0.975324	0.763896	1.24527	0.841152	0.995106
NFL	P07196	proximal	male	1	0	1.02039	0.837157	1.24373	0.841561	0.995138
PEX5	P50542	proximal	male	1	0	1.02033	0.837593	1.24293	0.841594	0.995138
ILT-4	Q8N423	proximal	male	1	0	0.979033	0.795234	1.20531	0.841686	0.995138
THG1	Q9NWX6	proximal	male	1	0	1.02216	0.823993	1.268	0.841973	0.995138
LRC59	Q96AG4	proximal	male	1	0	1.0325	0.753581	1.41466	0.842205	0.995138
CATE	P14091	proximal	male	1	0	0.977581	0.78192	1.2222	0.842273	0.995138
GUC1B	Q9UMX6	proximal	male	1	0	1.02546	0.800521	1.3136	0.842275	0.995138
CD1B	P29016	proximal	male	1	0	1.02585	0.797761	1.31914	0.842342	0.995138
FOXO1A	Q12778	proximal	male	1	0	1.02225	0.822791	1.27007	0.842465	0.995138
M4K5	Q9Y4K4	proximal	male	1	0	1.03288	0.750218	1.42203	0.842823	0.995138
AMPK a2b2g1	O43741	proximal	male	1	0	1.03405	0.742602	1.43988	0.842874	0.995138
IL-5	P05113	proximal	male	1	0	1.0146	0.879092	1.171	0.842905	0.995138
Azurocidin	P20160	proximal	male	1	0	1.02945	0.771876	1.37299	0.843372	0.995138
STX4	Q12846	proximal	male	1	0	1.03175	0.756339	1.40745	0.843608	0.995138
MEK1	Q02750	proximal	male	1	0	1.0183	0.850051	1.21985	0.843989	0.995138
APOL3	O95236	proximal	male	1	0	0.980711	0.80773	1.19074	0.844043	0.995138
OTX2	P32243	proximal	male	1	0	0.979634	0.797794	1.20292	0.844292	0.995138
TRY3	P35030	proximal	male	1	0	1.0164	0.863902	1.19581	0.844538	0.995138
DHE3	P00367	proximal	male	1	0	0.97857	0.787931	1.21533	0.844651	0.995138
B7-2	P42081	proximal	male	1	0	0.98489	0.84552	1.14723	0.844937	0.995138
GLP3L	Q9H4A5	proximal	male	1	0	0.970673	0.720166	1.30832	0.845048	0.995138
PAWR	Q96IZ0	proximal	male	1	0	0.979304	0.79397	1.2079	0.8451	0.995138
CDKA2	O75956	proximal	male	1	0	0.974777	0.754349	1.25962	0.845145	0.995138
Kallikrein 4	Q9Y5K2	proximal	male	1	0	0.983518	0.832425	1.16204	0.845163	0.995138
PIM2	Q9P1W9	proximal	male	1	0	1.01729	0.856415	1.20838	0.845255	0.995138
PLCG2	P16885	proximal	male	1	0	1.03177	0.753338	1.41311	0.845471	0.995138
CCNB2	O95067	proximal	male	1	0	1.02051	0.831863	1.25195	0.845611	0.995138
MP2K6	P52564	proximal	male	1	0	1.02251	0.817135	1.27951	0.845693	0.995138
SIG14	Q08ET2	proximal	male	1	0	0.979495	0.794935	1.2069	0.845785	0.995138
CCD25	Q86WR0	proximal	male	1	0	0.97959	0.79567	1.20602	0.845894	0.995138
MCTS1	Q9ULC4	proximal	male	1	0	1.02443	0.802945	1.307	0.846038	0.995138
ERP27	Q96DN0	proximal	male	1	0	1.02117	0.826311	1.26198	0.846247	0.995138
CAPZB	P47756	proximal	male	1	0	0.974483	0.750354	1.26556	0.846306	0.995138
DBND1	Q9H9R9	proximal	male	1	0	1.01712	0.856654	1.20765	0.846342	0.995138
CP071	Q8IYS4	proximal	male	1	0	1.02727	0.78237	1.34883	0.846463	0.995138
CD040	Q6MZM9	proximal	male	1	0	1.02089	0.828105	1.25856	0.846473	0.995138
NAP2L	Q99733	proximal	male	1	0	1.03305	0.743168	1.43601	0.846564	0.995138
FcRIIIa	P08637	proximal	male	1	0	1.01939	0.839163	1.23833	0.846573	0.995138
PSMD9	O00233	proximal	male	1	0	0.977755	0.777944	1.22889	0.847056	0.995138
PADI4	Q9UM07	proximal	male	1	0	0.975145	0.754889	1.25967	0.847205	0.995138
AVEN	Q9NQS1	proximal	male	1	0	0.978778	0.786679	1.21779	0.847408	0.995138
LEUK	P16150	proximal	male	1	0	1.01739	0.853501	1.21276	0.847409	0.995138
TPC2A	P0DI81	proximal	male	1	0	1.0287	0.770998	1.37254	0.847483	0.995138
FUT9	Q9Y231	proximal	male	1	0	0.98352	0.830084	1.16532	0.847723	0.995138
ODPX	O00330	proximal	male	1	0	0.97797	0.779057	1.22767	0.847738	0.995138
C1D	Q13901	proximal	male	1	0	1.02041	0.830168	1.25425	0.847804	0.995138
RPB3	P19387	proximal	male	1	0	1.01549	0.867937	1.18813	0.847832	0.995138
T2EB	P29084	proximal	male	1	0	1.0183	0.845975	1.22572	0.847997	0.995138
Phospholipase C-delta-1	P51178	proximal	male	1	0	1.02178	0.819685	1.27371	0.848013	0.995138
GBG12	Q9UBI6	proximal	male	1	0	0.979973	0.79669	1.20542	0.848136	0.995164
DOK1	Q99704	proximal	male	1	0	0.971697	0.724007	1.30412	0.848332	0.995215
HPT	P00738	proximal	male	1	0	0.98121	0.807737	1.19194	0.848446	0.995215
ZPBP1	Q9BS86	proximal	male	1	0	1.01826	0.845733	1.22597	0.848515	0.995215
MO4L1	Q9UBU8	proximal	male	1	0	1.02406	0.802158	1.30735	0.848676	0.99523
PFD4	Q9NQP4	proximal	male	1	0	1.02379	0.803991	1.30367	0.848795	0.995283
MTCP1	P56278	proximal	male	1	0	0.98027	0.798609	1.20325	0.848867	0.995294
SHAN1	Q9Y566	proximal	male	1	0	1.01788	0.84821	1.22148	0.848953	0.995294
RAB3C	Q96E17	proximal	male	1	0	0.969837	0.707237	1.32994	0.849225	0.995349
PABP3	Q9H361	proximal	male	1	0	1.02191	0.817129	1.27801	0.849357	0.995349
CN16B	Q0VAA2	proximal	male	1	0	0.9821	0.815081	1.18334	0.849375	0.995349
TTC25	Q96NG3	proximal	male	1	0	1.0215	0.819934	1.27262	0.849556	0.995408
CCD94	Q9BW85	proximal	male	1	0	1.01469	0.872521	1.18003	0.849816	0.995484
FGFR-2	P21802	proximal	male	1	0	0.975685	0.755986	1.25923	0.850009	0.995492
CV013	Q96NT3	proximal	male	1	0	0.988965	0.88136	1.10971	0.850249	0.995492
PP1G	P36873	proximal	male	1	0	0.969761	0.705056	1.33384	0.850253	0.995492
GP142	Q7Z601	proximal	male	1	0	1.0124	0.89081	1.15058	0.850277	0.995492
ERLN1	O75477	proximal	male	1	0	1.01778	0.84718	1.22273	0.850691	0.995492
Aldehyde dehydrogenase, class 3	P30838	proximal	male	1	0	0.988128	0.872581	1.11898	0.850696	0.995492
SYAP1	Q96A49	proximal	male	1	0	0.971794	0.721171	1.30951	0.85087	0.995492
SETBP	Q9Y6X0	proximal	male	1	0	0.980109	0.794892	1.20848	0.850876	0.995492
RFESD	Q8TAC1	proximal	male	1	0	0.98121	0.805144	1.19578	0.85088	0.995492
SMTN	P53814	proximal	male	1	0	0.977449	0.770534	1.23993	0.850922	0.995492
MXI1	P50539	proximal	male	1	0	0.984858	0.839883	1.15486	0.851028	0.995505
GLTL1	Q8N428	proximal	male	1	0	1.02381	0.800647	1.30917	0.851213	0.995521
ARNT	P27540	proximal	male	1	0	1.02638	0.781755	1.34756	0.851301	0.995521
HNP-3	P59666	proximal	male	1	0	1.02147	0.817716	1.27599	0.851554	0.995521
CD68	P34810	proximal	male	1	0	1.0235	0.802257	1.30576	0.851706	0.995521
ASH2L	Q9UBL3	proximal	male	1	0	0.976697	0.762754	1.25065	0.851726	0.995521
SEM4G	Q9NTN9	proximal	male	1	0	0.979536	0.788606	1.21669	0.851731	0.995521
PSB3	P49720	proximal	male	1	0	0.980047	0.792697	1.21168	0.852294	0.995521
AINX	Q16352	proximal	male	1	0	1.01639	0.856204	1.20654	0.852619	0.995521
DR3	Q93038	proximal	male	1	0	0.982892	0.818992	1.17959	0.852921	0.995521
PSF1	Q14691	proximal	male	1	0	0.974731	0.743526	1.27783	0.853021	0.995521
Spastin:MIT	Q9UBP0	proximal	male	1	0	0.970605	0.707868	1.33086	0.853033	0.995521
UB2R1	P49427	proximal	male	1	0	1.01405	0.874681	1.17563	0.853222	0.995533
PI42B	P78356	proximal	male	1	0	0.972878	0.727023	1.30187	0.853223	0.995533
QORX	Q53FA7	proximal	male	1	0	1.02697	0.774113	1.36241	0.853615	0.99559
14-3-3 protein zeta/delta	P63104	proximal	male	1	0	0.969695	0.69914	1.34495	0.85372	0.995614
UB2E3	Q969T4	proximal	male	1	0	1.02579	0.78207	1.34547	0.854017	0.995653
NTRI	Q9P121	proximal	male	1	0	1.02181	0.811804	1.28615	0.854149	0.995653
TMG1:Pro-form, ECD	O14668	proximal	male	1	0	1.02415	0.793937	1.3211	0.854279	0.995653
AASD1	Q9BTE6	proximal	male	1	0	1.01817	0.839939	1.23422	0.854492	0.995653
REM1	O75628	proximal	male	1	0	1.01426	0.871689	1.18016	0.854606	0.995653
ATF1	P18846	proximal	male	1	0	0.983426	0.822352	1.17605	0.854695	0.995653
PH	P01298	proximal	male	1	0	0.981529	0.803948	1.19833	0.854722	0.995653
kallikrein 8	O60259	proximal	male	1	0	0.976996	0.761323	1.25377	0.854899	0.995653
ADK	P55263	proximal	male	1	0	0.979942	0.788377	1.21805	0.855132	0.995717
CEAM3	P40198	proximal	male	1	0	1.01496	0.865338	1.19046	0.855193	0.995717
NSDHL	Q15738	proximal	male	1	0	1.01806	0.839109	1.23517	0.85602	0.995717
Rab3A	P20336	proximal	male	1	0	0.976268	0.753053	1.26565	0.856102	0.995717
RM01	Q9BYD6	proximal	male	1	0	1.0295	0.751674	1.41002	0.85623	0.995717
LSP1	P33241	proximal	male	1	0	0.980681	0.794086	1.21112	0.856243	0.995717
KS6A6	Q9UK32	proximal	male	1	0	1.02455	0.787772	1.33249	0.856473	0.995717
NUD14	O95848	proximal	male	1	0	1.01368	0.874802	1.1746	0.8566	0.995717
LSHR	P22888	proximal	male	1	0	0.976881	0.757814	1.25927	0.856725	0.995717
SOST	Q9BQB4	proximal	male	1	0	0.98688	0.855054	1.13903	0.856737	0.995717
FXYD6	Q9H0Q3	proximal	male	1	0	1.0205	0.818562	1.27226	0.856847	0.995717
Endothelin 1	P05305	proximal	male	1	0	1.01455	0.86702	1.18717	0.857061	0.995717
DPPA4	Q7L190	proximal	male	1	0	1.01859	0.833568	1.24469	0.857063	0.995717
Dematin	Q08495	proximal	male	1	0	0.974541	0.736023	1.29035	0.857103	0.995717
Flt3 ligand	P49771	proximal	male	1	0	1.00958	0.909989	1.12007	0.857214	0.995717
Noggin	Q13253	proximal	male	1	0	0.981102	0.796259	1.20885	0.857836	0.99585
B7-H1	Q9NZQ7	proximal	male	1	0	1.01768	0.839899	1.23308	0.85804	0.995875
Semaphorin-7A	O75326	proximal	male	1	0	0.982061	0.805332	1.19757	0.858071	0.995875
SIG15	Q6ZMC9	proximal	male	1	0	0.979702	0.782379	1.22679	0.858169	0.995875
CPNE1:C2, 1 and 2	Q99829	proximal	male	1	0	1.02083	0.813838	1.28047	0.858485	0.995921
Attractin	O75882	proximal	male	1	0	1.01745	0.841281	1.2305	0.858489	0.995921
PPC1A	Q5VZY2	proximal	male	1	0	0.983395	0.818049	1.18216	0.858502	0.995921
TCAL5	Q5H9L2	proximal	male	1	0	0.979986	0.784444	1.22427	0.858696	0.995921
IF4G1	Q04637	proximal	male	1	0	1.0292	0.749541	1.4132	0.858792	0.995921
PLXB2	O15031	proximal	male	1	0	0.981145	0.795375	1.2103	0.858932	0.995921
UBC12	P61081	proximal	male	1	0	0.984522	0.828702	1.16964	0.859153	0.995921
MSRB2	Q9Y3D2	proximal	male	1	0	0.985208	0.835397	1.16188	0.859449	0.995921
UB2D1/ PolyUbiquitin K48	P0CG47	proximal	male	1	0	0.974566	0.732284	1.29701	0.85977	0.995921
PSB5	P28074	proximal	male	1	0	1.01463	0.863393	1.19237	0.859971	0.995921
GPX2	P18283	proximal	male	1	0	0.980805	0.790798	1.21647	0.859972	0.995921
Flt3 ligand	P49771	proximal	male	1	0	0.988637	0.870536	1.12276	0.860237	0.995921
SYTL1	Q8IYJ3	proximal	male	1	0	1.01412	0.867523	1.1855	0.860265	0.995921
EPHA7	Q15375	proximal	male	1	0	0.983996	0.822174	1.17767	0.860296	0.995921
ACYP1	P07311	proximal	male	1	0	1.02021	0.816379	1.27494	0.86031	0.995921
RCN3	Q96D15	proximal	male	1	0	1.02148	0.806096	1.29441	0.86037	0.995921
CD226	Q15762	proximal	male	1	0	0.977433	0.757602	1.26105	0.860612	0.995921
Tankyrase-1	O95271	proximal	male	1	0	1.01636	0.847894	1.21829	0.860714	0.995921
CG045	Q8WWF3	proximal	male	1	0	1.02578	0.771754	1.36341	0.860841	0.995921
CIAO1	O76071	proximal	male	1	0	0.973575	0.72126	1.31416	0.8611	0.995921
CJ072	Q8IW00	proximal	male	1	0	0.982701	0.807939	1.19526	0.861341	0.995921
ADPPT	Q9NRN7	proximal	male	1	0	0.973964	0.724187	1.30989	0.861482	0.995921
DTD2	Q96FN9	proximal	male	1	0	0.976059	0.743257	1.28178	0.861628	0.995921
PI42A	P48426	proximal	male	1	0	0.973534	0.719729	1.31684	0.861829	0.995921
LRRT1	Q86UE6	proximal	male	1	0	0.983112	0.811434	1.19111	0.861914	0.995921
Protein C	P04070	proximal	male	1	0	0.980578	0.786043	1.22326	0.861994	0.995921
SUGT1	Q9Y2Z0	proximal	male	1	0	1.02785	0.753941	1.40126	0.862095	0.995921
CLC2L	P0C7M8	proximal	male	1	0	0.990053	0.884378	1.10836	0.862198	0.995921
ALAT2	Q8TD30	proximal	male	1	0	1.02158	0.802653	1.30023	0.86224	0.995921
ITPK1	Q13572	proximal	male	1	0	0.985241	0.832925	1.16541	0.862241	0.995921
Endothelin-converting enzyme 1:CD	P42892	proximal	male	1	0	0.984867	0.828375	1.17092	0.862877	0.995921
SG1D2	O95969	proximal	male	1	0	0.980459	0.783217	1.22737	0.863274	0.995921
HECA2:CD	A8MVW5	proximal	male	1	0	0.985383	0.832648	1.16613	0.863936	0.995921
WSCD2	Q2TBF2	proximal	male	1	0	0.98221	0.799805	1.20622	0.864027	0.995921
TF2LY	Q8IUE0	proximal	male	1	0	0.977715	0.755361	1.26552	0.864071	0.995921
TP	P19971	proximal	male	1	0	1.02819	0.747813	1.4137	0.864113	0.995921
AMERL	Q6DCA0	proximal	male	1	0	0.982732	0.804625	1.20026	0.864428	0.995921
Ubiquitin+1	P62979	proximal	male	1	0	1.02252	0.791633	1.32076	0.864555	0.995921
TM11D	O60235	proximal	male	1	0	1.01375	0.86649	1.18603	0.864614	0.995921
PLVAP	Q9BX97	proximal	male	1	0	1.0178	0.830612	1.24716	0.864925	0.995921
B4GN1	Q00973	proximal	male	1	0	0.971893	0.699553	1.35025	0.865053	0.995921
PEX26	Q7Z412	proximal	male	1	0	1.019	0.819973	1.26634	0.86519	0.995921
LYZL2	Q7Z4W2	proximal	male	1	0	0.986376	0.84162	1.15603	0.865482	0.995921
CANT1	Q8WVQ1	proximal	male	1	0	0.975636	0.733357	1.29796	0.865519	0.995921
acyl-Coenzyme A dehydrogenase	P45954	proximal	male	1	0	0.979764	0.773261	1.24142	0.865576	0.995921
SFRP4	Q6FHJ7	proximal	male	1	0	0.979432	0.769605	1.24647	0.865836	0.995921
PA2G4	Q9UQ80	proximal	male	1	0	0.974639	0.723374	1.31318	0.865894	0.995921
CYTF	O76096	proximal	male	1	0	1.01371	0.865226	1.18768	0.86616	0.995921
STAR	P49675	proximal	male	1	0	0.982205	0.796872	1.21064	0.866348	0.995921
THEM4	Q5T1C6	proximal	male	1	0	1.01992	0.810586	1.28331	0.866366	0.995921
TER ATPase	P55072	proximal	male	1	0	0.974632	0.722529	1.3147	0.866378	0.995921
GTPB9	Q9NTK5	proximal	male	1	0	1.02605	0.760173	1.38493	0.866527	0.995921
RET2	P50120	proximal	male	1	0	0.978086	0.754993	1.2671	0.866778	0.995921
NKG2F	O43908	proximal	male	1	0	1.014	0.861894	1.19294	0.866884	0.995921
Catalase	P04040	proximal	male	1	0	0.979729	0.771042	1.2449	0.866922	0.995921
Endoplasmin	P14625	proximal	male	1	0	0.981638	0.790337	1.21925	0.866924	0.995921
SATB2	Q9UPW6	proximal	male	1	0	0.984059	0.815265	1.1878	0.867078	0.995921
CTDS1	Q9GZU7	proximal	male	1	0	0.973838	0.713651	1.32888	0.867249	0.995921
NLGN1	Q8N2Q7	proximal	male	1	0	1.01602	0.842994	1.22457	0.867462	0.995972
CCNA1	P78396	proximal	male	1	0	1.01433	0.858054	1.19908	0.867588	0.995998
HLF	Q16534	proximal	male	1	0	1.0139	0.861942	1.19266	0.867632	0.996013
TWF1	Q12792	proximal	male	1	0	0.98125	0.785363	1.226	0.867689	0.99602
NRX3B	Q9HDB5	proximal	male	1	0	1.01817	0.823695	1.25857	0.867732	0.99602
LIRB4	Q8NHJ6	proximal	male	1	0	0.983628	0.80962	1.19503	0.868009	0.996089
ADAM 17:ECD	P78536	proximal	male	1	0	1.01605	0.842051	1.22601	0.868025	0.9961
MDGA2	Q7Z553	proximal	male	1	0	0.981722	0.788929	1.22163	0.868648	0.996105
GNAQ	P50148	proximal	male	1	0	1.02231	0.786961	1.32803	0.868738	0.996105
PL8L1	A1L4L8	proximal	male	1	0	1.01773	0.826207	1.25365	0.868773	0.996105
AZIN1	O14977	proximal	male	1	0	0.971814	0.692184	1.36441	0.868824	0.996105
CL065	Q9H3J6	proximal	male	1	0	1.01751	0.827878	1.25058	0.868978	0.996105
DMP4	Q8IXL6	proximal	male	1	0	0.978513	0.755911	1.26667	0.868988	0.996105
Holo-TC I	P20061	proximal	male	1	0	1.02125	0.795423	1.3112	0.869001	0.996105
PARVA	Q9NVD7	proximal	male	1	0	1.01844	0.819256	1.26605	0.869285	0.996105
SLIK1	Q96PX8	proximal	male	1	0	0.983692	0.808424	1.19696	0.869546	0.996105
PUR9	P31939	proximal	male	1	0	1.02363	0.77463	1.35266	0.86957	0.996105
HEXI1	O94992	proximal	male	1	0	1.01807	0.822129	1.26071	0.869584	0.996105
Siglec-5	O15389	proximal	male	1	0	1.0185	0.818161	1.26789	0.869709	0.996105
MDHC	P40925	proximal	male	1	0	1.02404	0.77081	1.36045	0.869827	0.996105
Integrin alpha-2	P17301	proximal	male	1	0	1.01729	0.828746	1.24872	0.869837	0.996105
TGT	Q9BXR0	proximal	male	1	0	1.01539	0.845563	1.21933	0.870071	0.996105
NIP7	Q9Y221	proximal	male	1	0	0.978465	0.753681	1.27029	0.870149	0.996105
ADA30	Q9UKF2	proximal	male	1	0	1.01892	0.813711	1.27587	0.870267	0.996105
MGAT3	Q09327	proximal	male	1	0	0.979309	0.761989	1.25861	0.870269	0.996105
KTHY	P23919	proximal	male	1	0	1.02462	0.765167	1.37206	0.870293	0.996105
NUDC:CS	Q9Y266	proximal	male	1	0	1.02406	0.769796	1.36229	0.870327	0.996105
DTNA	Q9Y4J8	proximal	male	1	0	0.983652	0.806926	1.19908	0.870417	0.996105
LPHN3	Q9HAR2	proximal	male	1	0	1.01364	0.861293	1.19295	0.87045	0.996105
RELT	Q969Z4	proximal	male	1	0	0.981093	0.779951	1.23411	0.870469	0.996105
F19A4	Q96LR4	proximal	male	1	0	1.01218	0.875053	1.17079	0.870528	0.996105
ADDB	P35612	proximal	male	1	0	0.980662	0.775336	1.24036	0.870586	0.996105
HCCR-1	Q6P1Q0	proximal	male	1	0	0.97907	0.759042	1.26288	0.870626	0.996105
CC140	Q96MF4	proximal	male	1	0	0.980731	0.775506	1.24027	0.870972	0.996105
SEM6D	Q8NFY4	proximal	male	1	0	1.01517	0.846159	1.21795	0.871242	0.996105
CBPN	P15169	proximal	male	1	0	0.985176	0.821828	1.18099	0.871727	0.996105
CD63	P08962	proximal	male	1	0	1.01417	0.854624	1.20349	0.872027	0.996105
MMP20	O60882	proximal	male	1	0	0.98444	0.813362	1.1915	0.872086	0.996105
VWC2	Q2TAL6	proximal	male	1	0	0.977311	0.73904	1.2924	0.87212	0.996105
Rab-1C	Q15286	proximal	male	1	0	0.9854	0.823596	1.17899	0.872325	0.996105
ZNF23	P17027	proximal	male	1	0	1.01487	0.847505	1.2153	0.872431	0.996105
DAZP1	Q96EP5	proximal	male	1	0	1.01651	0.832204	1.24164	0.872522	0.996105
NEUT	P30990	proximal	male	1	0	0.983505	0.802553	1.20526	0.872623	0.996105
RAB37	Q96AX2	proximal	male	1	0	1.01612	0.835527	1.23574	0.872757	0.996105
SH3BGRL3-like protein	Q9H299	proximal	male	1	0	1.02644	0.744778	1.41463	0.873292	0.996105
CLN5:LD	O75503	proximal	male	1	0	1.0093	0.900602	1.13112	0.8735	0.996105
PHS2	Q9H0N5	proximal	male	1	0	1.01606	0.835107	1.23621	0.873524	0.996105
IF1AY	O14602	proximal	male	1	0	1.02432	0.761625	1.37763	0.873712	0.996105
PSD2	Q9BQI7	proximal	male	1	0	1.01476	0.846968	1.2158	0.873743	0.996105
BN3D2	Q7Z5W3	proximal	male	1	0	0.982979	0.795342	1.21488	0.873788	0.996105
Sperm-associated antigen 11	Q08648	proximal	male	1	0	1.01259	0.867671	1.18171	0.873865	0.996105
SKP1	P63208	proximal	male	1	0	1.01618	0.833518	1.23886	0.873878	0.996105
CD8A/CD8B Complex	P01732	proximal	male	1	0	0.981153	0.775595	1.24119	0.873968	0.996105
LCK	P06239	proximal	male	1	0	1.01036	0.889536	1.14759	0.874026	0.996105
GREM1	O60565	proximal	male	1	0	1.01483	0.845904	1.21748	0.874115	0.996105
C1T9A	P0C862	proximal	male	1	0	0.988049	0.851324	1.14673	0.874289	0.996105
NUD11	Q96G61	proximal	male	1	0	0.98185	0.782161	1.23252	0.874547	0.996105
ZNF41	P51814	proximal	male	1	0	1.01733	0.821834	1.25932	0.87464	0.996105
KREM1	Q96MU8	proximal	male	1	0	1.01805	0.815088	1.27155	0.874716	0.996105
CC134	Q9H6E4	proximal	male	1	0	0.977498	0.736	1.29824	0.875089	0.996105
LIPP	P16233	proximal	male	1	0	0.983827	0.802804	1.20567	0.875116	0.996105
NAG	P54802	proximal	male	1	0	1.01732	0.82107	1.26047	0.875228	0.996105
HXK3	P52790	proximal	male	1	0	0.987978	0.849367	1.14921	0.875392	0.996105
HDHD1	Q08623	proximal	male	1	0	0.985306	0.818856	1.18559	0.875405	0.996105
GLO2	Q16775	proximal	male	1	0	0.980381	0.764871	1.25661	0.875682	0.996105
CBPZ	Q66K79	proximal	male	1	0	0.989536	0.866934	1.12948	0.876133	0.996105
NLGN2:CD	Q8NFZ4	proximal	male	1	0	1.01042	0.886732	1.15137	0.876307	0.996105
TYW5	A2RUC4	proximal	male	1	0	0.984969	0.813942	1.19193	0.87632	0.996105
CSRP3	P50461	proximal	male	1	0	0.981565	0.776343	1.24103	0.876437	0.996105
DJB11	Q9UBS4	proximal	male	1	0	0.979322	0.752438	1.27462	0.876509	0.996105
MATN3	O15232	proximal	male	1	0	1.01686	0.823355	1.25583	0.876662	0.996105
CRH	P06850	proximal	male	1	0	0.988697	0.856363	1.14148	0.87678	0.996105
LRRN1:CD	Q6UXK5	proximal	male	1	0	0.986271	0.827629	1.17532	0.877214	0.996105
FGF-12	P61328	proximal	male	1	0	1.01483	0.841767	1.22348	0.877343	0.996105
GOLM1	Q8NBJ4	proximal	male	1	0	0.985441	0.817939	1.18725	0.877378	0.996105
FGF-19	O95750	proximal	male	1	0	0.984084	0.802552	1.20668	0.87744	0.996105
Thrombopoietin Receptor	P40238	proximal	male	1	0	0.980415	0.762452	1.26069	0.877466	0.996105
MSH2	P43246	proximal	male	1	0	0.983055	0.790928	1.22185	0.877578	0.996105
GLU2B	P14314	proximal	male	1	0	0.981772	0.776832	1.24078	0.877614	0.996105
Triosephosphate isomerase	P60174	proximal	male	1	0	1.02476	0.750157	1.39988	0.877868	0.996105
LRAP	Q6P179	proximal	male	1	0	0.985849	0.821925	1.18246	0.87792	0.996105
ZDH14	Q8IZN3	proximal	male	1	0	1.01253	0.863773	1.1869	0.877937	0.996105
UB2J1	Q9Y385	proximal	male	1	0	0.98384	0.7991	1.21129	0.877975	0.996105
XPO5	Q9HAV4	proximal	male	1	0	1.01265	0.862407	1.18907	0.878047	0.996105
CP054	Q6UWD8	proximal	male	1	0	0.984722	0.808216	1.19977	0.878581	0.996105
ACADV	P49748	proximal	male	1	0	0.975751	0.711513	1.33812	0.878916	0.996105
Cadherin-12:CD	P55289	proximal	male	1	0	1.01504	0.836944	1.23104	0.879436	0.996105
TCPA	P17987	proximal	male	1	0	0.9846	0.805447	1.2036	0.879613	0.996105
IFN-aA	P01563	proximal	male	1	0	1.01733	0.814362	1.27088	0.879736	0.996105
MLRM	P19105	proximal	male	1	0	0.97498	0.701922	1.35426	0.879869	0.996105
DSCAM	O60469	proximal	male	1	0	1.01585	0.828369	1.24577	0.879904	0.996105
Carboxypeptidase B1	P15086	proximal	male	1	0	1.0152	0.834702	1.23473	0.879959	0.996105
ASPC1	Q9BZE9	proximal	male	1	0	0.982882	0.785108	1.23048	0.880269	0.996105
COPB2	P35606	proximal	male	1	0	0.975861	0.710076	1.34113	0.880271	0.996105
DUS6	Q16828	proximal	male	1	0	1.01364	0.849608	1.20935	0.880403	0.996105
FBX48	Q5FWF7	proximal	male	1	0	1.01156	0.870838	1.17502	0.880481	0.996105
PPME1	Q9Y570	proximal	male	1	0	1.01963	0.791363	1.31375	0.880482	0.996105
FL2D	Q15007	proximal	male	1	0	0.987159	0.834074	1.16834	0.880513	0.996105
TIP39	Q96A98	proximal	male	1	0	0.983727	0.794147	1.21856	0.880602	0.996105
Angiostatin	P00747	proximal	male	1	0	1.01909	0.796208	1.30436	0.880636	0.996105
B7-2	P42081	proximal	male	1	0	1.01753	0.810944	1.27674	0.880701	0.996105
FOXGB	P55316	proximal	male	1	0	1.01039	0.882731	1.15652	0.88074	0.996105
SEP10	Q9P0V9	proximal	male	1	0	0.980142	0.754169	1.27382	0.880764	0.996105
PXDC1	Q8IUK5	proximal	male	1	0	0.976551	0.715626	1.33261	0.881079	0.996105
SRPK1	Q96SB4	proximal	male	1	0	1.01609	0.823836	1.2532	0.881454	0.996105
ANR63	C9JTQ0	proximal	male	1	0	0.986829	0.828831	1.17495	0.881602	0.996105
FOSL2	P15408	proximal	male	1	0	1.01377	0.84654	1.21404	0.881769	0.996105
FLI1	Q01543	proximal	male	1	0	1.0227	0.760475	1.37535	0.881938	0.996105
Myokinase, human	P00568	proximal	male	1	0	0.978812	0.737567	1.29897	0.882087	0.996105
RHG22	Q7Z5H3	proximal	male	1	0	1.01253	0.858907	1.19362	0.882111	0.996105
GUAA	P49915	proximal	male	1	0	1.02066	0.778716	1.33777	0.882239	0.996105
sICAM-5	Q9UMF0	proximal	male	1	0	0.986382	0.822624	1.18274	0.88232	0.996105
GCNT1	Q02742	proximal	male	1	0	1.01847	0.799081	1.29808	0.88248	0.996105
MSX-2	P35548	proximal	male	1	0	0.98588	0.816327	1.19065	0.882586	0.996105
p21-ARC	O15145	proximal	male	1	0	1.02435	0.744321	1.40973	0.882612	0.996105
PKN1	Q16512	proximal	male	1	0	0.982545	0.777515	1.24164	0.882763	0.996105
NPY	P01303	proximal	male	1	0	1.01499	0.83246	1.23754	0.883076	0.996105
CHIN	P15882	proximal	male	1	0	0.978085	0.727852	1.31435	0.883154	0.996105
HSF1	Q00613	proximal	male	1	0	1.01732	0.809008	1.27927	0.883224	0.996105
RGS7	P49802	proximal	male	1	0	1.01264	0.856356	1.19744	0.883257	0.996105
ENA-78	P42830	proximal	male	1	0	0.98607	0.817395	1.18955	0.88348	0.996105
PACN2	Q9UNF0	proximal	male	1	0	0.976029	0.705249	1.35077	0.883645	0.996105
KAT5	Q92993	proximal	male	1	0	1.01901	0.791567	1.3118	0.883834	0.996105
HD-5	Q01523	proximal	male	1	0	0.985344	0.80803	1.20157	0.884032	0.996105
IgG4, Kappa	P01861	proximal	male	1	0	0.982334	0.772888	1.24854	0.884169	0.996105
CLC1A	Q8NC01	proximal	male	1	0	0.985822	0.813464	1.1947	0.884209	0.996105
CDSN	Q15517	proximal	male	1	0	0.984208	0.794307	1.21951	0.884286	0.996105
MCR	P08235	proximal	male	1	0	0.983335	0.784	1.23335	0.884402	0.996105
CLGN	O14967	proximal	male	1	0	1.01603	0.819683	1.25942	0.884578	0.996105
ADAT2	Q7Z6V5	proximal	male	1	0	1.01307	0.848844	1.20906	0.885595	0.996105
NT5C	Q8TCD5	proximal	male	1	0	0.976756	0.708685	1.34623	0.885756	0.996105
DC1L2	O43237	proximal	male	1	0	0.97691	0.709499	1.34511	0.886166	0.996105
TBX5	Q99593	proximal	male	1	0	1.01128	0.867275	1.1792	0.886183	0.996105
OTX1	P32242	proximal	male	1	0	0.984336	0.792879	1.22202	0.886244	0.996105
KAT	Q8NFU3	proximal	male	1	0	1.02156	0.762576	1.36851	0.886283	0.996105
ANKS3	Q6ZW76	proximal	male	1	0	1.01152	0.86449	1.18356	0.886346	0.996105
KAD4	P27144	proximal	male	1	0	0.987553	0.831638	1.1727	0.8864	0.996105
MASP3:Sushi 1 and Sushi 2	P48740	proximal	male	1	0	0.990993	0.875303	1.12197	0.886405	0.996105
COMD1	Q8N668	proximal	male	1	0	0.986733	0.820964	1.18597	0.88682	0.996105
SAR1A	Q9NR31	proximal	male	1	0	1.02382	0.739837	1.4168	0.887073	0.996105
HSP 40	P25685	proximal	male	1	0	0.979168	0.731898	1.30998	0.887271	0.996105
Troponin I	P19429	proximal	male	1	0	0.986229	0.814151	1.19468	0.887284	0.996105
CACP	P43155	proximal	male	1	0	1.02278	0.748624	1.39734	0.887488	0.996105
RPGF5	Q92565	proximal	male	1	0	1.01306	0.846303	1.21267	0.88756	0.996105
N-terminal pro-BNP	P16860	proximal	male	1	0	0.986916	0.822158	1.18469	0.887609	0.996105
CYGB	Q8WWM9	proximal	male	1	0	0.984218	0.789194	1.22744	0.887726	0.996105
DIM1	Q9UNQ2	proximal	male	1	0	0.984553	0.793177	1.2221	0.887738	0.996105
DRAK2	O94768	proximal	male	1	0	0.980615	0.747125	1.28707	0.887803	0.996105
P-Selectin	P16109	proximal	male	1	0	1.01994	0.775316	1.34173	0.887806	0.996105
KBRS1	Q9NYS0	proximal	male	1	0	1.0125	0.852026	1.20319	0.88782	0.996105
DYN2	P50570	proximal	male	1	0	0.978985	0.72862	1.31538	0.887919	0.996105
SCIMP	Q6UWF3	proximal	male	1	0	0.986743	0.819577	1.188	0.887935	0.996105
PPBN	P10696	proximal	male	1	0	0.981852	0.760918	1.26693	0.888015	0.996105
FA84A	Q96KN4	proximal	male	1	0	0.988853	0.845912	1.15595	0.888089	0.996105
PCNP	Q8WW12	proximal	male	1	0	0.983984	0.78563	1.23242	0.888215	0.996105
SH3G3	Q99963	proximal	male	1	0	0.977962	0.716367	1.33508	0.888412	0.996105
RWDD1	Q9H446	proximal	male	1	0	0.977085	0.706421	1.35145	0.888599	0.996105
RALA	P11233	proximal	male	1	0	1.01659	0.807335	1.28009	0.88869	0.996105
Peroxiredoxin-3	P30048	proximal	male	1	0	1.0224	0.748993	1.39562	0.88901	0.996105
Ephrin-A2	O43921	proximal	male	1	0	1.01992	0.772878	1.34592	0.889157	0.996105
CCYL1	Q8N7R7	proximal	male	1	0	0.990421	0.8645	1.13468	0.889665	0.996105
GP135	Q8IZ08	proximal	male	1	0	0.988546	0.840019	1.16333	0.889697	0.996105
PRND	Q9UKY0	proximal	male	1	0	1.00845	0.895385	1.13579	0.889731	0.996105
ST4S6	Q7LFX5	proximal	male	1	0	0.983188	0.773207	1.25019	0.889992	0.996105
TLR5	O60602	proximal	male	1	0	1.01652	0.805881	1.28221	0.890005	0.996105
PCSK7	Q16549	proximal	male	1	0	1.01849	0.785374	1.32079	0.890133	0.996105
T23O	P48775	proximal	male	1	0	1.01782	0.79158	1.30871	0.890483	0.996105
RPP30	P78346	proximal	male	1	0	1.01336	0.838289	1.225	0.890908	0.996105
HHIP	Q96QV1	proximal	male	1	0	0.980347	0.738203	1.30192	0.890926	0.996105
AS3MT	Q9HBK9	proximal	male	1	0	0.988014	0.830888	1.17485	0.891464	0.996105
STAT1	P42224	proximal	male	1	0	0.981261	0.747673	1.28783	0.891524	0.996105
MMP-7	P09237	proximal	male	1	0	1.01414	0.828817	1.2409	0.891525	0.996105
TIMD3	Q8TDQ0	proximal	male	1	0	1.01337	0.837096	1.22677	0.891618	0.996105
NDUF5	Q5TEU4	proximal	male	1	0	1.0177	0.790402	1.31035	0.891799	0.996105
COX5A	P20674	proximal	male	1	0	0.978969	0.719582	1.33186	0.892346	0.996105
GMPR2	Q9P2T1	proximal	male	1	0	0.984509	0.785	1.23472	0.892513	0.996105
AN32C	O43423	proximal	male	1	0	0.987562	0.823528	1.18427	0.892574	0.996105
RN148:region 2	Q8N7C7	proximal	male	1	0	1.01474	0.820585	1.25483	0.89258	0.996105
IFN-b	P01574	proximal	male	1	0	1.00761	0.902535	1.12492	0.892681	0.996105
Septin-5	Q99719	proximal	male	1	0	0.986628	0.810898	1.20044	0.892997	0.996105
ZNT3	Q99726	proximal	male	1	0	1.01503	0.816704	1.26151	0.893039	0.996105
L-plastin	P13796	proximal	male	1	0	1.01854	0.779251	1.3313	0.893069	0.996105
ACTN2	P35609	proximal	male	1	0	0.987076	0.816243	1.19366	0.893274	0.996105
ECH1	Q13011	proximal	male	1	0	0.986118	0.80387	1.20968	0.893336	0.996105
PDE6D	O43924	proximal	male	1	0	1.01266	0.842554	1.2171	0.893373	0.996105
tollip	Q9H0E2	proximal	male	1	0	1.02157	0.747593	1.39596	0.89343	0.996105
NELFE	P18615	proximal	male	1	0	1.00839	0.892365	1.1395	0.893448	0.996105
Sorcin	P30626	proximal	male	1	0	1.0141	0.825869	1.24524	0.893642	0.996105
TFAM	Q00059	proximal	male	1	0	0.979171	0.718733	1.33398	0.893863	0.996105
Hexosaminidase B	P07686	proximal	male	1	0	1.01278	0.840192	1.22083	0.89398	0.996105
XTP3A	Q9H773	proximal	male	1	0	0.985026	0.788959	1.22982	0.894016	0.996105
filamin A:CH2	P21333	proximal	male	1	0	1.01728	0.790528	1.30907	0.894088	0.996105
CLC4A	Q9UMR7	proximal	male	1	0	1.01649	0.798895	1.29336	0.894111	0.996105
CD3E	P07766	proximal	male	1	0	1.01731	0.789474	1.3109	0.894458	0.996105
DMC1	Q14565	proximal	male	1	0	1.01606	0.802737	1.28608	0.89457	0.996105
LN28B	Q6ZN17	proximal	male	1	0	1.00747	0.902436	1.12472	0.894665	0.996105
Glypican 1	P35052	proximal	male	1	0	1.01291	0.837539	1.22501	0.894777	0.996105
PROSC	O94903	proximal	male	1	0	1.02065	0.75329	1.38289	0.895092	0.996105
FBRL	P22087	proximal	male	1	0	0.990524	0.859743	1.1412	0.895156	0.996105
KHDCL	Q5JSQ8	proximal	male	1	0	1.01296	0.836395	1.22679	0.895197	0.996105
UCK1	Q9HA47	proximal	male	1	0	0.981331	0.741328	1.29903	0.895224	0.996105
VNN2	O95498	proximal	male	1	0	0.984739	0.783107	1.23829	0.895331	0.996105
C1QL2	Q7Z5L3	proximal	male	1	0	1.01471	0.816206	1.2615	0.895367	0.996105
TRI62	Q9BVG3	proximal	male	1	0	0.989073	0.839622	1.16512	0.895411	0.996105
UBE2N/UB2V1 Complex	P61088	proximal	male	1	0	0.981495	0.742897	1.29672	0.895425	0.996105
MCF2L	O15068	proximal	male	1	0	1.01326	0.832116	1.23384	0.895708	0.996105
Collagen a1(VI)	P12109	proximal	male	1	0	1.01392	0.824585	1.24672	0.895734	0.996105
CLNK	Q7Z7G1	proximal	male	1	0	1.01359	0.828084	1.24066	0.895835	0.996105
WNK1	Q9H4A3	proximal	male	1	0	1.01563	0.805127	1.28117	0.895886	0.996105
PSA1	P25786	proximal	male	1	0	1.00934	0.878101	1.1602	0.895901	0.996105
LYPD3	O95274	proximal	male	1	0	1.01165	0.850529	1.20329	0.895909	0.996105
SEM5A	Q13591	proximal	male	1	0	0.986791	0.808234	1.20479	0.896115	0.996105
TYY1	P25490	proximal	male	1	0	1.01689	0.790096	1.30878	0.896499	0.996105
RGAP1	Q9H0H5	proximal	male	1	0	1.01304	0.833113	1.23184	0.896649	0.996105
Calgranulin A	P05109	proximal	male	1	0	1.00903	0.880763	1.15598	0.896874	0.996105
Angiotensinogen	P01019	proximal	male	1	0	0.985437	0.789271	1.23036	0.896937	0.996105
COG8	Q96MW5	proximal	male	1	0	1.01265	0.837279	1.22474	0.896949	0.996105
FCRL1	Q96LA6	proximal	male	1	0	0.985076	0.784196	1.23741	0.897183	0.996105
NUDC:N-term	Q9Y266	proximal	male	1	0	1.01274	0.835353	1.22779	0.897483	0.996205
TMUB1	Q9BVT8	proximal	male	1	0	1.01133	0.851836	1.20068	0.897664	0.996228
ADA22	Q9P0K1	proximal	male	1	0	0.979482	0.714019	1.34364	0.897723	0.996228
TXTP	P53007	proximal	male	1	0	1.01059	0.860546	1.18679	0.897787	0.996232
Rab-7	P51149	proximal	male	1	0	1.0226	0.726919	1.43855	0.897879	0.996232
NRX1B	P58400	proximal	male	1	0	0.973177	0.641907	1.47541	0.898099	0.996232
KGUA	Q16774	proximal	male	1	0	1.0166	0.789695	1.30871	0.898313	0.996232
Alkaline phosphatase, liver	P05186	proximal	male	1	0	0.97601	0.672281	1.41696	0.898415	0.996232
GMDS	O60547	proximal	male	1	0	1.01133	0.850691	1.2023	0.898421	0.996232
MEIS2	O14770	proximal	male	1	0	0.981572	0.737633	1.30618	0.898467	0.996232
STC2	O76061	proximal	male	1	0	1.01278	0.833063	1.23126	0.898644	0.996306
HEXI1	O94992	proximal	male	1	0	1.02113	0.739579	1.40987	0.898891	0.996326
KPCT	Q04759	proximal	male	1	0	1.01909	0.759841	1.3668	0.899512	0.99637
PLCX3	Q63HM9	proximal	male	1	0	0.9889	0.831473	1.17613	0.8996	0.99637
KLC1	Q07866	proximal	male	1	0	1.01993	0.750578	1.38594	0.899631	0.99637
Ficolin-3	O75636	proximal	male	1	0	0.987285	0.809044	1.20479	0.899761	0.99637
DNJB3	Q8WWF6	proximal	male	1	0	0.990056	0.847465	1.15664	0.899767	0.99637
IZUM4	Q1ZYL8	proximal	male	1	0	0.986002	0.791458	1.22837	0.899962	0.996372
CRGC	P07315	proximal	male	1	0	0.986978	0.804275	1.21119	0.900133	0.996422
CSH	P0DML2	proximal	male	1	0	1.0105	0.858125	1.18994	0.900286	0.996489
GRID1	Q9ULK0	proximal	male	1	0	0.987553	0.811324	1.20206	0.900609	0.9965
Caldesmon	Q05682	proximal	male	1	0	0.981584	0.73221	1.31589	0.901083	0.996614
IgG	P01857	proximal	male	1	0	0.986957	0.802388	1.21398	0.901085	0.996614
FNDC8	Q8TC99	proximal	male	1	0	1.01275	0.829092	1.23708	0.901265	0.996614
DPOLB	P06746	proximal	male	1	0	0.983321	0.753528	1.28319	0.901431	0.996641
BSSP4	Q9GZN4	proximal	male	1	0	0.985418	0.78045	1.24422	0.901745	0.996738
SENP7	Q9BQF6	proximal	male	1	0	1.00928	0.870453	1.17025	0.902621	0.996818
USP12/WDR48 Complex	O75317	proximal	male	1	0	1.01289	0.824945	1.24364	0.902692	0.996818
TEC	P42680	proximal	male	1	0	0.985254	0.776099	1.25078	0.90288	0.996818
ERP29	P30040	proximal	male	1	0	0.985191	0.774459	1.25327	0.903296	0.996818
RPAC1	O15160	proximal	male	1	0	0.987169	0.801401	1.216	0.903372	0.996818
STAT1	P42224	proximal	male	1	0	1.01664	0.778591	1.32748	0.90347	0.996818
HHLA2	Q9UM44	proximal	male	1	0	0.982144	0.733915	1.31433	0.903526	0.996818
PALMD	Q9NP74	proximal	male	1	0	0.990174	0.843824	1.16191	0.903685	0.996818
TNIP1	Q15025	proximal	male	1	0	0.991754	0.866946	1.13453	0.903963	0.996818
SYNC	O43776	proximal	male	1	0	0.981171	0.720288	1.33654	0.904063	0.996818
MK01	P28482	proximal	male	1	0	0.9812	0.720349	1.33651	0.904195	0.996818
IGFBP-3	P17936	proximal	male	1	0	0.987407	0.803032	1.21411	0.904342	0.996818
F118B	Q9BPY3	proximal	male	1	0	1.01971	0.741603	1.4021	0.904392	0.996818
CRTC3	Q6UUV7	proximal	male	1	0	1.01003	0.85826	1.18863	0.904405	0.996818
GNAS3	O95467	proximal	male	1	0	1.01053	0.851576	1.19915	0.904538	0.996818
Pancreatic alpha-amylase	P04746	proximal	male	1	0	0.9872	0.799702	1.21866	0.904586	0.996818
IGDC3:CD	Q8IVU1	proximal	male	1	0	1.01396	0.808003	1.27242	0.90473	0.996818
FOXC2	Q99958	proximal	male	1	0	0.989081	0.825671	1.18483	0.905148	0.996818
MRCKA	Q5VT25	proximal	male	1	0	0.987268	0.799552	1.21905	0.905206	0.996818
PSD7	P51665	proximal	male	1	0	0.986701	0.791491	1.23006	0.905251	0.996818
B3GN4	Q9C0J1	proximal	male	1	0	1.01193	0.832366	1.23024	0.905271	0.996818
IL-1F5	Q9UBH0	proximal	male	1	0	1.01274	0.822028	1.24769	0.905355	0.996818
ADA15:ECD	Q13444	proximal	male	1	0	0.986196	0.78418	1.24025	0.905386	0.996818
UN93B	Q9H1C4	proximal	male	1	0	0.990417	0.844785	1.16115	0.905537	0.996818
B7	P33681	proximal	male	1	0	0.988097	0.810724	1.20428	0.905574	0.996818
PPase 2	Q9H2U2	proximal	male	1	0	0.984479	0.759859	1.2755	0.905763	0.996818
CINP	Q9BW66	proximal	male	1	0	1.01175	0.833724	1.2278	0.905808	0.996818
WFDC5	Q8TCV5	proximal	male	1	0	0.989705	0.83365	1.17497	0.905908	0.996818
MYOM2	P54296	proximal	male	1	0	0.989146	0.825253	1.18559	0.906012	0.99684
DCP1A	Q9NPI6	proximal	male	1	0	1.01856	0.750479	1.3824	0.906059	0.996853
MCM6	Q14566	proximal	male	1	0	1.00974	0.8592	1.18667	0.906289	0.996882
F221A	A4D161	proximal	male	1	0	1.01329	0.812898	1.26307	0.906538	0.996926
ICAM4	Q14773	proximal	male	1	0	1.01283	0.817447	1.25492	0.907162	0.996957
FAM3B	P58499	proximal	male	1	0	0.987389	0.797624	1.2223	0.907221	0.996957
S14L4	Q9UDX3	proximal	male	1	0	1.01165	0.832464	1.22941	0.907287	0.996957
ST4S6	Q7LFX5	proximal	male	1	0	0.986006	0.777664	1.25016	0.907361	0.996957
Keratin 6A	P02538	proximal	male	1	0	0.98789	0.804112	1.21367	0.907641	0.996957
Renin	P00797	proximal	male	1	0	0.989411	0.826065	1.18506	0.907945	0.996957
PURB	Q96QR8	proximal	male	1	0	1.01801	0.752198	1.37776	0.907953	0.996957
PAX3	P23760	proximal	male	1	0	0.986007	0.775844	1.2531	0.908268	0.996957
g-Synuclein	O76070	proximal	male	1	0	0.987273	0.793477	1.2284	0.90854	0.996957
ASF1B	Q9NVP2	proximal	male	1	0	1.01006	0.851259	1.19848	0.908692	0.996957
UBA6	A0AVT1	proximal	male	1	0	1.01856	0.743815	1.39478	0.908725	0.996957
LYN	P07948	proximal	male	1	0	1.01968	0.730657	1.42304	0.908739	0.996957
TPP1	O14773	proximal	male	1	0	1.00841	0.873909	1.1636	0.908755	0.996957
hnRNP A/B	Q99729	proximal	male	1	0	1.01509	0.785399	1.31196	0.908894	0.996957
MECP2	P51608	proximal	male	1	0	0.98715	0.790967	1.23199	0.908912	0.996957
PRRX1	P54821	proximal	male	1	0	0.989268	0.822192	1.1903	0.908987	0.996957
Asparaginase-like protein 1	Q7L266	proximal	male	1	0	0.987504	0.795704	1.22554	0.909139	0.996957
RAB32	Q13637	proximal	male	1	0	1.01889	0.738705	1.40536	0.909173	0.996957
NEC2		proximal	male	1	0	0.989992	0.832696	1.177	0.909284	0.996957
PKC-B-II	P05771	proximal	male	1	0	0.980963	0.704786	1.36536	0.909287	0.996957
GGA3	Q9NZ52	proximal	male	1	0	0.981701	0.714407	1.349	0.909329	0.996957
KIF22	Q14807	proximal	male	1	0	1.01116	0.83522	1.22417	0.909373	0.996957
CHM1B	Q7LBR1	proximal	male	1	0	1.01777	0.7512	1.37894	0.909485	0.996957
SH3G2	Q99962	proximal	male	1	0	0.981492	0.711215	1.35448	0.909496	0.996957
AGAP3	Q96P47	proximal	male	1	0	1.00828	0.874671	1.16229	0.909499	0.996957
HHEX	Q03014	proximal	male	1	0	0.991895	0.861721	1.14173	0.909735	0.996957
Omentin	Q8WWA0	proximal	male	1	0	0.98646	0.779262	1.24875	0.909773	0.996957
NRP1	O14786	proximal	male	1	0	0.989427	0.823144	1.1893	0.909854	0.996957
CHMP6	Q96FZ7	proximal	male	1	0	0.985037	0.758156	1.27981	0.910134	0.996957
MIME	P20774	proximal	male	1	0	0.986784	0.782908	1.24375	0.910292	0.996957
DENR	O43583	proximal	male	1	0	1.01415	0.793913	1.29547	0.910469	0.996957
CHMP3	Q9Y3E7	proximal	male	1	0	0.982048	0.716099	1.34677	0.910491	0.996957
K-ras	P01116	proximal	male	1	0	0.98873	0.811352	1.20489	0.910543	0.996957
F261	P16118	proximal	male	1	0	1.00929	0.85836	1.18677	0.910876	0.996957
CC115	Q96NT0	proximal	male	1	0	0.994143	0.896953	1.10186	0.910888	0.996957
FBXL4:LRR4 and LRR5	Q9UKA2	proximal	male	1	0	0.98756	0.792757	1.23023	0.911087	0.996957
SUMO4	Q6EEV6	proximal	male	1	0	0.989112	0.816116	1.19878	0.911136	0.996957
UBTD2	Q8WUN7	proximal	male	1	0	0.98785	0.796991	1.22442	0.911143	0.996957
ULA1	Q13564	proximal	male	1	0	0.990791	0.842093	1.16575	0.911217	0.996957
FKB1B	P68106	proximal	male	1	0	1.01028	0.84351	1.21003	0.911489	0.996957
OLFL1	Q6UWY5	proximal	male	1	0	1.0136	0.797574	1.28814	0.912043	0.996957
SPYA	P21549	proximal	male	1	0	1.00885	0.86262	1.17986	0.9122	0.996957
5-Lipoxygenase	P09917	proximal	male	1	0	1.01048	0.839403	1.21642	0.912294	0.996957
VSIG1	Q86XK7	proximal	male	1	0	0.986763	0.778363	1.25096	0.912342	0.996957
DLX2	Q07687	proximal	male	1	0	0.989396	0.817916	1.19683	0.912583	0.996957
MYL9	P24844	proximal	male	1	0	0.982426	0.715121	1.34965	0.912867	0.996957
FKBP2	P26885	proximal	male	1	0	1.01712	0.749499	1.38031	0.913206	0.996957
EYA2	O00167	proximal	male	1	0	1.00968	0.848905	1.20091	0.913284	0.996957
CTBP1	Q13363	proximal	male	1	0	0.985611	0.759196	1.27955	0.913333	0.996957
CB089	Q86V40	proximal	male	1	0	0.98575	0.761083	1.27674	0.9134	0.996957
SAMN1	Q9NSI8	proximal	male	1	0	1.01086	0.831997	1.22817	0.913449	0.996957
UFC1	Q9Y3C8	proximal	male	1	0	1.01603	0.762531	1.3538	0.913526	0.996957
CA226	A1L170	proximal	male	1	0	0.990487	0.833254	1.17739	0.913694	0.996957
Fibrinogen	P02671	proximal	male	1	0	0.987264	0.781665	1.24694	0.914321	0.996957
FGF-8	P55075	proximal	male	1	0	1.00638	0.896085	1.13025	0.914499	0.996957
SCO2	O43819	proximal	male	1	0	1.00936	0.851453	1.19655	0.914549	0.996957
CD3-zeta	P20963	proximal	male	1	0	0.988598	0.801552	1.21929	0.914659	0.996957
HSDL2	Q6YN16	proximal	male	1	0	1.01213	0.811416	1.26249	0.914871	0.996957
CD81	P60033	proximal	male	1	0	0.991657	0.850308	1.1565	0.914967	0.996957
B3GT1	Q9Y5Z6	proximal	male	1	0	1.00605	0.900662	1.12376	0.914981	0.996957
IL-12 RB2	Q99665	proximal	male	1	0	0.984131	0.733652	1.32013	0.914998	0.996957
HBD-3	P81534	proximal	male	1	0	1.00797	0.871212	1.1662	0.915008	0.996957
F229A	H3BQW9	proximal	male	1	0	0.986145	0.763058	1.27445	0.915092	0.996957
EI2BA	Q14232	proximal	male	1	0	0.984466	0.737955	1.31332	0.915212	0.996957
PNP	P00491	proximal	male	1	0	1.01718	0.74331	1.39197	0.91522	0.996957
PLXB2	O15031	proximal	male	1	0	0.988612	0.800398	1.22108	0.91535	0.996957
TBCE	Q15813	proximal	male	1	0	0.983144	0.718479	1.3453	0.915391	0.996957
IF5A2	Q9GZV4	proximal	male	1	0	0.984175	0.732917	1.32157	0.915533	0.996957
IL31R	Q8NI17	proximal	male	1	0	1.01086	0.827873	1.2343	0.915543	0.996957
ETV5	P41161	proximal	male	1	0	1.01192	0.812913	1.25964	0.915561	0.996957
PKB gamma	Q9Y243	proximal	male	1	0	0.983544	0.723512	1.33703	0.915649	0.996957
MBNL2	Q5VZF2	proximal	male	1	0	0.984095	0.730884	1.32503	0.915871	0.996957
CC149	Q6ZUS6	proximal	male	1	0	0.989752	0.817127	1.19885	0.916108	0.996957
NonO protein	Q15233	proximal	male	1	0	1.0099	0.840614	1.21329	0.916163	0.996957
CCD50	Q8IVM0	proximal	male	1	0	0.98892	0.803648	1.2169	0.916166	0.996957
NELL2	Q99435	proximal	male	1	0	0.986695	0.768559	1.26674	0.916315	0.996957
VTM2L	Q96N03	proximal	male	1	0	1.01076	0.827655	1.23436	0.916439	0.996957
CRAC1	Q9NQ79	proximal	male	1	0	1.01097	0.824471	1.23965	0.916493	0.996957
TM1L2	Q6ZVM7	proximal	male	1	0	0.991684	0.848055	1.15964	0.916682	0.996957
PCBP2	Q15366	proximal	male	1	0	0.984638	0.736701	1.31602	0.916698	0.996957
KEAP1	Q14145	proximal	male	1	0	1.00924	0.849338	1.19924	0.91679	0.996957
CLC4C	Q8WTT0	proximal	male	1	0	0.989893	0.817868	1.1981	0.916929	0.996957
Rho A	P61586	proximal	male	1	0	1.01801	0.727299	1.42491	0.917156	0.996957
KSYK:Protein Kinase	P43405	proximal	male	1	0	0.989867	0.81652	1.20001	0.917418	0.996957
LRP5	O75197	proximal	male	1	0	0.993877	0.884468	1.11682	0.917785	0.996957
CK094	C9JXX5	proximal	male	1	0	0.986845	0.76725	1.26929	0.91787	0.996957
ANKR1	Q15327	proximal	male	1	0	0.982105	0.696606	1.38461	0.917933	0.996957
GOLM1	Q8NBJ4	proximal	male	1	0	0.990708	0.829377	1.18342	0.91801	0.996957
IFT20	Q8IY31	proximal	male	1	0	0.99035	0.822436	1.19255	0.918522	0.996957
SELPL:CD	Q14242	proximal	male	1	0	0.990246	0.820543	1.19505	0.918604	0.996957
Prolactin Receptor	P16471	proximal	male	1	0	0.992584	0.860235	1.1453	0.918804	0.996957
TTC27	Q6P3X3	proximal	male	1	0	1.01474	0.765655	1.34486	0.918894	0.996957
HSPB6	O14558	proximal	male	1	0	0.987312	0.771877	1.26288	0.919022	0.996957
MCE1	O60942	proximal	male	1	0	1.00625	0.892023	1.13511	0.919255	0.996957
MOL1A	Q7L9L4	proximal	male	1	0	0.983252	0.708839	1.3639	0.919425	0.996957
NSE	P09104	proximal	male	1	0	0.992019	0.84925	1.15879	0.919495	0.996957
PABP5	Q96DU9	proximal	male	1	0	1.01715	0.730927	1.41546	0.919653	0.996957
GAG2A	Q6NT46	proximal	male	1	0	0.990357	0.820317	1.19564	0.919692	0.996957
FLIP	O15519	proximal	male	1	0	1.01035	0.827016	1.23432	0.919717	0.996957
IF3M	Q9H2K0	proximal	male	1	0	0.985123	0.735879	1.31879	0.919782	0.996957
GGA1	Q9UJY5	proximal	male	1	0	1.01568	0.74975	1.37593	0.919996	0.996957
SRCA	Q86TD4	proximal	male	1	0	1.01019	0.82829	1.23204	0.920269	0.996957
SNR25	Q9BV90	proximal	male	1	0	0.987803	0.776662	1.25634	0.920327	0.996957
SPN1	O95149	proximal	male	1	0	0.986007	0.747314	1.30094	0.920623	0.996957
MMP19	Q99542	proximal	male	1	0	1.0106	0.820628	1.24456	0.920911	0.996957
BMP-5	P22003	proximal	male	1	0	1.01071	0.818692	1.24777	0.921061	0.996957
Haptoglobin, Mixed Type	P00738	proximal	male	1	0	0.99036	0.817587	1.19964	0.921108	0.996957
Holo-TC II	P20062	proximal	male	1	0	1.01235	0.79306	1.29228	0.921486	0.996957
LIPR2	P54317	proximal	male	1	0	0.990649	0.821254	1.19498	0.921777	0.996957
MIRO1	Q8IXI2	proximal	male	1	0	0.985146	0.73052	1.32852	0.921862	0.996957
DERL1	Q9BUN8	proximal	male	1	0	1.01459	0.759428	1.3555	0.921905	0.996957
WISP-3	O95389	proximal	male	1	0	0.990761	0.822786	1.19303	0.921994	0.996957
JAG2	Q9Y219	proximal	male	1	0	1.00617	0.889124	1.13863	0.922305	0.996957
MAGE-4	P43358	proximal	male	1	0	0.991242	0.830459	1.18315	0.922393	0.996957
Thioredoxin	P10599	proximal	male	1	0	1.00756	0.865823	1.1725	0.922449	0.996957
Obestatin	Q9UBU3	proximal	male	1	0	1.00813	0.856194	1.18703	0.922611	0.996957
PSP-94	P08118	proximal	male	1	0	0.989444	0.798259	1.22642	0.922831	0.996957
APT	P07741	proximal	male	1	0	1.01547	0.743295	1.38731	0.923174	0.996957
TSSK1	Q9BXA7	proximal	male	1	0	1.00896	0.841375	1.20992	0.923325	0.996957
NB5R4	Q7L1T6	proximal	male	1	0	0.9848	0.720073	1.34685	0.923613	0.996957
VP26A	O75436	proximal	male	1	0	1.01383	0.765554	1.34264	0.923624	0.996957
ZN415	Q09FC8	proximal	male	1	0	1.01142	0.801027	1.27707	0.923978	0.996957
CYLD	Q9NQC7	proximal	male	1	0	0.987677	0.765528	1.27429	0.924011	0.996957
Kallistatin	P29622	proximal	male	1	0	0.990447	0.813022	1.20659	0.924068	0.996957
Peroxiredoxin-1	Q06830	proximal	male	1	0	1.01232	0.786644	1.30273	0.924224	0.996962
NXPH3	O95157	proximal	male	1	0	0.990702	0.817194	1.20105	0.924237	0.996962
OMP	P47874	proximal	male	1	0	1.01035	0.816805	1.24977	0.924359	0.997007
CSK22	P19784	proximal	male	1	0	0.988359	0.775774	1.2592	0.924504	0.997077
LIRA5	A6NI73	proximal	male	1	0	0.988947	0.785699	1.24477	0.924567	0.997088
DJC12	Q9UKB3	proximal	male	1	0	0.994	0.877276	1.12625	0.92477	0.997095
PIN1	Q13526	proximal	male	1	0	0.985727	0.730967	1.32928	0.924927	0.997122
NAT6	Q93015	proximal	male	1	0	0.98699	0.75123	1.29674	0.925082	0.997197
Tristetraproline	P26651	proximal	male	1	0	0.990675	0.814546	1.20489	0.925269	0.997197
G6PE	O95479	proximal	male	1	0	1.00924	0.832476	1.22353	0.925444	0.997197
UBA7	P41226	proximal	male	1	0	1.01534	0.737905	1.39708	0.925526	0.997197
CLM2	Q496F6	proximal	male	1	0	1.00894	0.837099	1.21606	0.925549	0.997197
CPLX1	O14810	proximal	male	1	0	1.00902	0.835001	1.21931	0.925909	0.997202
Dynactin subunit 2	Q13561	proximal	male	1	0	1.01167	0.791682	1.29278	0.926134	0.997224
INT3	Q68E01	proximal	male	1	0	1.00977	0.821688	1.2409	0.926342	0.997224
ARL3	P36405	proximal	male	1	0	1.01313	0.768096	1.33633	0.926437	0.997224
MAGE-10	P43363	proximal	male	1	0	1.00915	0.831722	1.22443	0.926446	0.997224
KLRG2:C-term	A4D1S0	proximal	male	1	0	0.992962	0.854621	1.1537	0.926488	0.997224
GSTA4	O15217	proximal	male	1	0	1.01119	0.798065	1.28123	0.926582	0.997225
TRIL:CD	Q7L0X0	proximal	male	1	0	0.992239	0.840611	1.17122	0.926635	0.997225
PSG1	P11464	proximal	male	1	0	1.0118	0.786847	1.30106	0.927161	0.997275
Cadherin-11:ECD	P55287	proximal	male	1	0	0.99154	0.826296	1.18983	0.927226	0.997275
BMP RIB	O00238	proximal	male	1	0	0.99171	0.829219	1.18604	0.92735	0.997275
UB2D3/ PolyUbiquitin K48	P0CG47	proximal	male	1	0	1.01344	0.760561	1.3504	0.927361	0.997275
IL-2 sRg	P31785	proximal	male	1	0	1.01272	0.771542	1.32928	0.927451	0.997275
GFRa-3	O60609	proximal	male	1	0	0.991883	0.832068	1.18239	0.927552	0.997275
QKI	Q96PU8	proximal	male	1	0	0.988186	0.764177	1.27786	0.927801	0.997284
UB2L3/ PolyUbiquitin K48	P0CG47	proximal	male	1	0	1.00717	0.862705	1.17584	0.927898	0.99734
IL-12 Rb1	P42701	proximal	male	1	0	1.00999	0.814155	1.25293	0.92798	0.997358
CDCP1	Q9H5V8	proximal	male	1	0	1.00944	0.822593	1.23873	0.928302	0.997445
IFN-a/b R1	P17181	proximal	male	1	0	1.00964	0.818776	1.245	0.928486	0.99751
Alkaline phosphatase, intestine	P09923	proximal	male	1	0	0.991549	0.82361	1.19373	0.928573	0.99751
NDRG3	Q9UGV2	proximal	male	1	0	1.00875	0.833422	1.22096	0.92875	0.99751
PA1	Q9BTK6	proximal	male	1	0	1.01401	0.747077	1.37631	0.928891	0.99751
OSBL9	Q96SU4	proximal	male	1	0	1.00562	0.888674	1.13796	0.929166	0.99751
SSNA1	O43805	proximal	male	1	0	0.993573	0.861829	1.14546	0.929205	0.99751
Keratin-1	P04264	proximal	male	1	0	1.00944	0.820377	1.24208	0.929225	0.99751
RET	P07949	proximal	male	1	0	1.0118	0.780799	1.31114	0.929307	0.99751
G6PD	P11413	proximal	male	1	0	1.01626	0.710972	1.45264	0.92949	0.99751
PAIP1	Q9H074	proximal	male	1	0	0.989206	0.777788	1.25809	0.929509	0.99751
NMS	Q5H8A3	proximal	male	1	0	1.00879	0.830858	1.22482	0.92959	0.99751
ARMET	P55145	proximal	male	1	0	0.985216	0.707949	1.37108	0.929616	0.99751
CREM	Q03060	proximal	male	1	0	0.992396	0.837611	1.17578	0.929696	0.99751
HIBCH	Q6NVY1	proximal	male	1	0	1.01334	0.754302	1.36133	0.929894	0.99751
LRP11	Q86VZ4	proximal	male	1	0	1.01039	0.802381	1.27232	0.929964	0.99751
CRKL	P46109	proximal	male	1	0	0.985364	0.708782	1.36987	0.930103	0.99751
SIA8B	Q92186	proximal	male	1	0	0.991847	0.825856	1.1912	0.93019	0.99751
MILR1	Q7Z6M3	proximal	male	1	0	0.99082	0.805931	1.21812	0.930257	0.99751
NDEL1	Q9GZM8	proximal	male	1	0	0.993142	0.851288	1.15863	0.930269	0.99751
RN114	Q9Y508	proximal	male	1	0	1.01121	0.787708	1.29812	0.930314	0.99751
JNK2	P45984	proximal	male	1	0	1.01225	0.769975	1.33076	0.930491	0.99751
CABP5	Q9NP86	proximal	male	1	0	0.995377	0.896875	1.1047	0.930546	0.99751
HBD	P02042	proximal	male	1	0	1.00915	0.821979	1.23895	0.930643	0.99751
IF4E	P06730	proximal	male	1	0	0.987345	0.741001	1.31558	0.930694	0.99751
MAPK2	P49137	proximal	male	1	0	1.01402	0.740689	1.3882	0.93079	0.99751
PHB2	Q99623	proximal	male	1	0	1.00991	0.808322	1.26178	0.9308	0.99751
OLIG1	Q8TAK6	proximal	male	1	0	1.00844	0.834015	1.21935	0.930874	0.99751
ID2	Q02363	proximal	male	1	0	1.00801	0.840776	1.2085	0.931336	0.99751
FHL17	Q9BXU8	proximal	male	1	0	0.991843	0.822885	1.19549	0.931493	0.99751
sICAM-5	Q9UMF0	proximal	male	1	0	0.990992	0.806219	1.21811	0.931507	0.99751
TF2L1	Q9NZI6	proximal	male	1	0	1.0147	0.727079	1.41611	0.931606	0.99751
FETUB	Q9UGM5	proximal	male	1	0	1.00815	0.837421	1.21369	0.931659	0.99751
MFA3L	O75121	proximal	male	1	0	0.98817	0.752808	1.29712	0.931676	0.99751
ARL8A	Q96BM9	proximal	male	1	0	1.01354	0.745147	1.37859	0.931731	0.99751
SV422	Q86Y97	proximal	male	1	0	0.990528	0.795141	1.23393	0.932342	0.99751
GLSK	O94925	proximal	male	1	0	0.993262	0.849392	1.1615	0.932509	0.99751
annexin II	P07355	proximal	male	1	0	1.00725	0.852173	1.19055	0.932517	0.99751
PGRP-S	O75594	proximal	male	1	0	0.991771	0.819102	1.20084	0.932525	0.99751
GGE2D	Q9UEU5	proximal	male	1	0	1.00684	0.859579	1.17932	0.932685	0.99751
FGF-16	O43320	proximal	male	1	0	0.988501	0.754724	1.29469	0.933051	0.99751
Caspase-10:region 2	Q92851	proximal	male	1	0	1.00937	0.809933	1.25792	0.93381	0.99751
sperm protein 10	P26436	proximal	male	1	0	1.01052	0.789175	1.29395	0.933873	0.99751
IgE	P01854	proximal	male	1	0	0.992016	0.820392	1.19954	0.934084	0.99751
NEC1	P29120	proximal	male	1	0	0.993904	0.859195	1.14973	0.934421	0.99751
ACHB3	Q05901	proximal	male	1	0	1.00996	0.797139	1.2796	0.934583	0.99751
JAM-C	Q9BX67	proximal	male	1	0	1.01178	0.764592	1.33888	0.934695	0.99751
CLC10	Q8IUN9	proximal	male	1	0	1.00947	0.805461	1.26516	0.934768	0.99751
CA115	Q9H7X2	proximal	male	1	0	1.00671	0.85769	1.18161	0.934822	0.99751
RABP1	P29762	proximal	male	1	0	1.00767	0.838531	1.21094	0.935005	0.99751
Transketolase	P29401	proximal	male	1	0	0.986785	0.71659	1.35886	0.935051	0.99751
PCD10:ECD	Q9P2E7	proximal	male	1	0	0.989612	0.769777	1.27223	0.93507	0.99751
ZO1	Q07157	proximal	male	1	0	1.01021	0.790302	1.29131	0.935354	0.99751
EIF3M	Q7L2H7	proximal	male	1	0	1.01139	0.769114	1.32998	0.935406	0.99751
KISS1	Q15726	proximal	male	1	0	0.992146	0.819518	1.20114	0.935563	0.99751
RB39B	Q96DA2	proximal	male	1	0	0.992673	0.830405	1.18665	0.935633	0.99751
HS3SB	Q9Y662	proximal	male	1	0	0.992397	0.82419	1.19493	0.935809	0.99751
SHD	Q96IW2	proximal	male	1	0	0.99256	0.827283	1.19086	0.93595	0.99751
KI2L1	P43626	proximal	male	1	0	1.00724	0.84441	1.20147	0.936077	0.99751
GDF7	Q7Z4P5	proximal	male	1	0	0.991603	0.806912	1.21857	0.936084	0.99751
PPase	Q15181	proximal	male	1	0	0.9901	0.775981	1.2633	0.936219	0.99751
RDH12	Q96NR8	proximal	male	1	0	0.990172	0.777354	1.26125	0.936243	0.99751
Fatty acid synthase	P49327	proximal	male	1	0	1.01115	0.770569	1.32685	0.936248	0.99751
KPRB	O60256	proximal	male	1	0	1.01139	0.765932	1.33552	0.936345	0.99751
HINT2	Q9BX68	proximal	male	1	0	0.99061	0.785111	1.2499	0.936609	0.99751
PMVK	Q15126	proximal	male	1	0	1.01207	0.75285	1.36056	0.936637	0.99751
LGMN	Q99538	proximal	male	1	0	0.992886	0.832574	1.18406	0.936661	0.99751
NACA	Q13765	proximal	male	1	0	0.987629	0.726471	1.34267	0.93668	0.99751
MOT4	O15427	proximal	male	1	0	0.987449	0.722154	1.3502	0.936936	0.99751
SNX7	Q9UNH6	proximal	male	1	0	1.00843	0.818739	1.24207	0.937057	0.99751
CNN2	Q99439	proximal	male	1	0	0.988082	0.733699	1.33066	0.937076	0.99751
UBE2N	P61088	proximal	male	1	0	1.01127	0.765271	1.33634	0.937201	0.99751
TRI72	Q6ZMU5	proximal	male	1	0	0.989927	0.769432	1.27361	0.937232	0.99751
Hemoglobin	P68871	proximal	male	1	0	0.990716	0.785269	1.24991	0.937302	0.99751
DPH2	Q9BQC3	proximal	male	1	0	1.01192	0.752763	1.36029	0.937443	0.99751
UBP3	Q9Y6I4	proximal	male	1	0	0.991379	0.797954	1.23169	0.937682	0.99751
MMP-9	P14780	proximal	male	1	0	1.00882	0.809425	1.25734	0.937696	0.99751
Transgelin-2	P37802	proximal	male	1	0	0.987288	0.715458	1.3624	0.937937	0.99751
MIP-1a	P10147	proximal	male	1	0	1.01022	0.781359	1.30613	0.938135	0.99751
Macrophage scavenger receptor:CD	P21757	proximal	male	1	0	1.00613	0.862192	1.1741	0.938142	0.99751
cPLA2-alpha	P47712	proximal	male	1	0	1.01229	0.743487	1.37827	0.938174	0.99751
RAB4A	P20338	proximal	male	1	0	1.00848	0.814575	1.24855	0.938187	0.99751
VAV	P15498	proximal	male	1	0	1.01226	0.743827	1.37756	0.938234	0.99751
PCDGD	Q9Y5G3	proximal	male	1	0	1.00728	0.838312	1.21032	0.938247	0.99751
ACYP2	P14621	proximal	male	1	0	1.01004	0.783856	1.30149	0.938434	0.99751
RBP	P02753	proximal	male	1	0	0.990362	0.7743	1.26671	0.938524	0.99751
FER	P16591	proximal	male	1	0	1.01235	0.740406	1.38418	0.938696	0.99751
IGS11:ECD	Q5DX21	proximal	male	1	0	1.0071	0.840447	1.2068	0.938893	0.99751
Ephrin-A1	P20827	proximal	male	1	0	0.993982	0.851437	1.16039	0.939073	0.99751
PDE9A	O76083	proximal	male	1	0	1.00985	0.785298	1.2986	0.939126	0.99751
LIRB3	O75022	proximal	male	1	0	0.992185	0.810828	1.21411	0.939272	0.99751
JAM-B	P57087	proximal	male	1	0	0.991172	0.788992	1.24516	0.939273	0.99751
Gastrin-releasing peptide	P07492	proximal	male	1	0	1.0053	0.877406	1.15184	0.939308	0.99751
ABL2	P42684	proximal	male	1	0	0.991726	0.80076	1.22823	0.939308	0.99751
SMAP1	Q8IYB5	proximal	male	1	0	1.01174	0.748897	1.36682	0.939406	0.99751
SEN34	Q9BSV6	proximal	male	1	0	0.992475	0.816504	1.20637	0.939534	0.99751
HS71L	P34931	proximal	male	1	0	1.00667	0.847635	1.19553	0.939634	0.99751
UNG	P13051	proximal	male	1	0	1.00779	0.824069	1.23246	0.939786	0.99751
GX	O15496	proximal	male	1	0	0.994208	0.853662	1.15789	0.94045	0.99751
TFF3	Q07654	proximal	male	1	0	1.00627	0.854042	1.18563	0.940479	0.99751
NDUS4	O43181	proximal	male	1	0	1.00776	0.822531	1.23471	0.940508	0.99751
SUMO3	P55854	proximal	male	1	0	1.01197	0.738751	1.38624	0.940919	0.997523
IL-18 Rb	O95256	proximal	male	1	0	0.993307	0.831368	1.18679	0.941045	0.997523
LIMK1	P53667	proximal	male	1	0	0.991593	0.792777	1.24027	0.94105	0.997523
DNAI1	Q9UI46	proximal	male	1	0	1.00875	0.80061	1.27101	0.94107	0.997523
JDP2	Q8WYK2	proximal	male	1	0	0.993977	0.846526	1.16711	0.941221	0.997523
T-plastin	P13797	proximal	male	1	0	0.994163	0.850882	1.16157	0.941231	0.997523
MDM2	Q00987	proximal	male	1	0	1.00846	0.805714	1.26222	0.941365	0.997523
PHLP	Q13371	proximal	male	1	0	0.990348	0.76376	1.28416	0.941671	0.997523
ZRAN1	Q9UGI0	proximal	male	1	0	0.98976	0.750913	1.30458	0.941767	0.997523
ZN483	Q8TF39	proximal	male	1	0	1.00848	0.803838	1.26522	0.941821	0.997523
GLYM	P34897	proximal	male	1	0	1.01218	0.729945	1.40353	0.942148	0.997523
PLOD2	O00469	proximal	male	1	0	0.995544	0.882344	1.12327	0.942188	0.997523
Profilin-1	P07737	proximal	male	1	0	0.987615	0.705162	1.3832	0.942197	0.997523
CPNS1	P04632	proximal	male	1	0	1.01111	0.747297	1.36804	0.942921	0.997523
MBD1	Q9UIS9	proximal	male	1	0	1.00852	0.799034	1.27292	0.94309	0.997523
ENPP3	O14638	proximal	male	1	0	0.993182	0.822983	1.19858	0.943136	0.997523
PLD5	Q8N7P1	proximal	male	1	0	1.00711	0.828858	1.2237	0.943147	0.997523
BIEA	P53004	proximal	male	1	0	1.00996	0.768752	1.32686	0.943245	0.997523
SVBP	Q8N300	proximal	male	1	0	0.993972	0.841535	1.17402	0.943252	0.997523
Thyroxine-Binding Globulin	P05543	proximal	male	1	0	1.00656	0.840623	1.20525	0.943303	0.997523
CE046	Q6UWT4	proximal	male	1	0	1.01059	0.755389	1.35202	0.943429	0.997523
DPP2	Q9UHL4	proximal	male	1	0	0.992066	0.795797	1.23674	0.943538	0.997523
MYZAP	P0CAP1	proximal	male	1	0	1.00677	0.83511	1.2137	0.943642	0.997523
14-3-3 protein theta	P27348	proximal	male	1	0	1.00869	0.7935	1.28224	0.943654	0.997523
UB2Q2	Q8WVN8	proximal	male	1	0	1.00889	0.78813	1.29149	0.943995	0.997523
OTU7B	Q6GQQ9	proximal	male	1	0	1.01052	0.754604	1.35323	0.944007	0.997523
PTN	P21246	proximal	male	1	0	1.00821	0.801883	1.26763	0.944199	0.997535
p130	Q08999	proximal	male	1	0	0.992836	0.811291	1.21501	0.944371	0.997552
SSRB	P43308	proximal	male	1	0	0.993044	0.816229	1.20816	0.944372	0.997552
MYL6B	P14649	proximal	male	1	0	0.993276	0.8217	1.20068	0.944407	0.997559
NKG2E:CD	Q07444	proximal	male	1	0	0.993561	0.828504	1.1915	0.944437	0.997567
CONA1	Q86Y22	proximal	male	1	0	0.992252	0.797268	1.23492	0.944452	0.997569
Gro-g	P19876	proximal	male	1	0	1.00883	0.786722	1.29366	0.944733	0.997594
F171B:CD	Q6P995	proximal	male	1	0	0.988601	0.713976	1.36886	0.944956	0.997594
FUMH	P07954	proximal	male	1	0	0.993678	0.829152	1.19085	0.945254	0.997594
ZN560	Q96MR9	proximal	male	1	0	0.995106	0.865059	1.1447	0.945262	0.997594
NMT1	P30419	proximal	male	1	0	0.989045	0.719153	1.36022	0.945983	0.997594
KREM1	Q96MU8	proximal	male	1	0	0.993468	0.821612	1.20127	0.94608	0.997594
AGGF1	Q8N302	proximal	male	1	0	1.00488	0.872492	1.15735	0.946179	0.997594
NARF	Q9UHQ1	proximal	male	1	0	0.992941	0.808308	1.21975	0.946192	0.997594
TIAR	Q01085	proximal	male	1	0	0.993946	0.832901	1.18613	0.946322	0.997594
DCTD	P32321	proximal	male	1	0	0.988714	0.710396	1.37607	0.946349	0.997594
LANC2	Q9NS86	proximal	male	1	0	0.991165	0.765338	1.28363	0.946366	0.997594
RTF1	Q92541	proximal	male	1	0	1.00581	0.849552	1.1908	0.946409	0.997594
DTBP1	Q96EV8	proximal	male	1	0	1.00653	0.8326	1.21679	0.946409	0.997594
CD68	P34810	proximal	male	1	0	0.99485	0.855246	1.15724	0.946637	0.997594
GDP/GTP exchange protein	P52306	proximal	male	1	0	1.00729	0.814303	1.24601	0.94665	0.997594
ABCD4	O14678	proximal	male	1	0	0.992966	0.807373	1.22122	0.946685	0.997594
DCNL2	Q6PH85	proximal	male	1	0	0.992455	0.794728	1.23938	0.946732	0.997594
IAPP	P10997	proximal	male	1	0	1.00762	0.805112	1.26107	0.947114	0.997594
FZD9	O00144	proximal	male	1	0	0.993223	0.812267	1.21449	0.947162	0.997594
RHG01:CRAL-TRIO	Q07960	proximal	male	1	0	0.990587	0.748827	1.3104	0.947175	0.997594
MARE1	Q15691	proximal	male	1	0	0.989216	0.717281	1.36425	0.947292	0.997594
SIL1	Q9H173	proximal	male	1	0	0.993887	0.827531	1.19369	0.94769	0.997628
GDE5	Q9NPB8	proximal	male	1	0	1.00765	0.802048	1.26596	0.94782	0.997694
L-dopachrome tautomerase	P40126	proximal	male	1	0	0.994528	0.843721	1.17229	0.947856	0.997709
CYTIP	O60759	proximal	male	1	0	1.00739	0.807238	1.25718	0.948025	0.997737
IMPCT	Q9P2X3	proximal	male	1	0	1.00706	0.814723	1.24481	0.948108	0.997737
IMA6	O15131	proximal	male	1	0	0.990085	0.733144	1.33708	0.948173	0.997737
FA49A	Q9H0Q0	proximal	male	1	0	1.00734	0.80787	1.25607	0.948193	0.997737
Aldose reductase	P15121	proximal	male	1	0	0.99046	0.741436	1.32312	0.948272	0.99776
DPOE2	P56282	proximal	male	1	0	0.991465	0.764237	1.28625	0.948542	0.997802
CPLX2	Q6PUV4	proximal	male	1	0	0.992124	0.779749	1.26234	0.948703	0.997802
WWOX	Q9NZC7	proximal	male	1	0	0.989013	0.704537	1.38835	0.949095	0.997802
PNMA2	Q9UL42	proximal	male	1	0	1.00771	0.795095	1.27717	0.949368	0.997802
Insulin	P01308	proximal	male	1	0	1.00702	0.811207	1.2501	0.94943	0.997802
MFAP2	P55001	proximal	male	1	0	1.0086	0.773389	1.31534	0.94961	0.997802
EMIL3:region 1	Q9NT22	proximal	male	1	0	0.992922	0.796509	1.23777	0.949638	0.997802
PCTK1	Q00536	proximal	male	1	0	1.00615	0.831332	1.21772	0.949829	0.997802
KCTD7	Q96MP8	proximal	male	1	0	0.994061	0.825611	1.19688	0.949865	0.997802
KI2L2	P43627	proximal	male	1	0	0.995473	0.864177	1.14672	0.949866	0.997802
C99L2	Q8TCZ2	proximal	male	1	0	1.00387	0.889512	1.13293	0.950097	0.997802
RAB5B	P61020	proximal	male	1	0	1.01093	0.717547	1.42427	0.950429	0.997802
UB2Q1	Q7Z7E8	proximal	male	1	0	1.00978	0.740929	1.37619	0.950863	0.997802
NRBP	Q9UHY1	proximal	male	1	0	1.00784	0.785862	1.29251	0.950961	0.997802
SKIL	P12757	proximal	male	1	0	1.00803	0.780757	1.30146	0.951071	0.997802
FGFR-3:CD	P22607	proximal	male	1	0	0.993675	0.811383	1.21692	0.951071	0.997802
SREC-II:CD	Q96GP6	proximal	male	1	0	0.994031	0.820416	1.20439	0.951256	0.997802
Collagen-binding protein	P50454	proximal	male	1	0	1.00919	0.752338	1.35373	0.951326	0.997802
MGP	P08493	proximal	male	1	0	0.992022	0.766902	1.28322	0.951361	0.997802
NTNG1	Q9Y2I2	proximal	male	1	0	1.00564	0.838535	1.20605	0.951623	0.997802
KS6B1	P23443	proximal	male	1	0	0.993039	0.791874	1.24531	0.951775	0.997802
RBBP6	Q7Z6E9	proximal	male	1	0	1.00512	0.851771	1.18608	0.951787	0.997802
TR3N	Q6F5E7	proximal	male	1	0	0.993503	0.803071	1.22909	0.952123	0.997802
LIN7B	Q9HAP6	proximal	male	1	0	0.994594	0.830904	1.19053	0.952885	0.997802
carboxylesterase, liver	P23141	proximal	male	1	0	1.00374	0.886486	1.13651	0.952986	0.997802
SYT4	Q9H2B2	proximal	male	1	0	1.00952	0.7368	1.38317	0.952995	0.997802
ZN593	O00488	proximal	male	1	0	0.992233	0.762798	1.29068	0.953655	0.997802
PLCD3	Q8N3E9	proximal	male	1	0	1.00614	0.816285	1.24016	0.954219	0.997802
TBC13	Q9NVG8	proximal	male	1	0	0.991246	0.732761	1.34091	0.954516	0.997802
INSL6	Q9Y581	proximal	male	1	0	0.996214	0.87446	1.13492	0.954519	0.997802
BACH1	O14867	proximal	male	1	0	0.993851	0.80352	1.22926	0.954648	0.997802
CaMKK alpha	Q8N5S9	proximal	male	1	0	0.99434	0.816594	1.21078	0.954952	0.997802
GRAP1	Q4V328	proximal	male	1	0	1.00917	0.734891	1.38583	0.954997	0.997802
RAB2A	P61019	proximal	male	1	0	0.993655	0.796346	1.23985	0.955052	0.997802
REL2	P04090	proximal	male	1	0	0.994705	0.826266	1.19748	0.955274	0.997802
DLX4	Q92988	proximal	male	1	0	0.99219	0.753393	1.30668	0.955488	0.997802
PTRD1	Q6GMV3	proximal	male	1	0	0.991027	0.7221	1.36011	0.955497	0.997802
TRAF1	Q13077	proximal	male	1	0	0.994881	0.830372	1.19198	0.955616	0.997802
Ig K chain V-I region HK102-like	P01602	proximal	male	1	0	0.994884	0.830465	1.19186	0.955622	0.997802
ROP1B	Q9BZX4	proximal	male	1	0	0.995523	0.848846	1.16755	0.956001	0.997802
PARP:region 1	P09874	proximal	male	1	0	0.995204	0.838526	1.18116	0.956138	0.997864
MCP-1	P13500	proximal	male	1	0	0.992338	0.75061	1.31191	0.956934	0.997951
YTDC1	Q96MU7	proximal	male	1	0	0.993407	0.780838	1.26384	0.95706	0.997951
TM234	Q8WY98	proximal	male	1	0	1.00698	0.781376	1.29771	0.957155	0.997951
Carbonic Anhydrase X	Q9NS85	proximal	male	1	0	1.00528	0.829127	1.21886	0.957282	0.997951
TIMP-3	P35625	proximal	male	1	0	1.00695	0.781576	1.2973	0.957299	0.997951
CADH7	Q9ULB5	proximal	male	1	0	0.99558	0.846554	1.17084	0.957302	0.997951
P73L	Q9H3D4	proximal	male	1	0	1.00757	0.763904	1.32896	0.957415	0.997953
Galectin-1	P09382	proximal	male	1	0	1.00563	0.818226	1.23597	0.957418	0.997953
MCCD1	P59942	proximal	male	1	0	1.00364	0.878074	1.14716	0.957537	0.997953
RND3	P61587	proximal	male	1	0	1.00699	0.779143	1.30146	0.957566	0.997953
VAMP7	P51809	proximal	male	1	0	0.993053	0.764356	1.29018	0.958371	0.997953
PDLI5	Q96HC4	proximal	male	1	0	1.00717	0.769803	1.31773	0.958458	0.997953
HS12A	O43301	proximal	male	1	0	0.99452	0.807941	1.22419	0.958657	0.997953
MER	Q12866	proximal	male	1	0	1.00524	0.824314	1.22587	0.95885	0.997953
BMP-7	P18075	proximal	male	1	0	1.00537	0.820055	1.23255	0.958936	0.997953
RORG	P51449	proximal	male	1	0	0.993257	0.767585	1.28528	0.958969	0.997953
NADK	O95544	proximal	male	1	0	1.0048	0.837341	1.20574	0.958982	0.997953
ANXA7	P20073	proximal	male	1	0	0.992487	0.744278	1.32347	0.959042	0.997953
Osteocalcin	P02818	proximal	male	1	0	1.0069	0.77389	1.31008	0.959135	0.997953
Oxidized PARK7	Q99497	proximal	male	1	0	0.996356	0.866446	1.14575	0.959158	0.997953
VSTM1	Q6UX27	proximal	male	1	0	0.993809	0.783067	1.26127	0.959269	0.997953
PRS37	A4D1T9	proximal	male	1	0	0.995961	0.851714	1.16464	0.959564	0.997953
GSTK1	Q9Y2Q3	proximal	male	1	0	1.00768	0.749297	1.35517	0.959618	0.997953
COLEC12	Q5KU26	proximal	male	1	0	0.994727	0.80913	1.2229	0.959984	0.997953
SYSC	P49591	proximal	male	1	0	1.00768	0.746696	1.35989	0.960097	0.997953
CNGA2	Q16280	proximal	male	1	0	0.994192	0.790569	1.25026	0.960267	0.997953
Sonic Hedgehog	Q15465	proximal	male	1	0	1.00626	0.787187	1.2863	0.960268	0.997953
NALD2	Q9Y3Q0	proximal	male	1	0	1.0041	0.854615	1.17973	0.960318	0.997953
TBCC	Q15814	proximal	male	1	0	1.00562	0.806379	1.25409	0.960321	0.997953
Alpha-amylase 2B	P19961	proximal	male	1	0	1.006	0.793717	1.27507	0.960524	0.997953
DPCD	Q9BVM2	proximal	male	1	0	0.993941	0.781314	1.26443	0.960533	0.997953
CK087	Q6NUJ2	proximal	male	1	0	1.00293	0.893077	1.12628	0.960641	0.997953
SNTB1	Q13884	proximal	male	1	0	1.00769	0.743196	1.36633	0.960643	0.997953
39S ribosomal protein L12	P52815	proximal	male	1	0	1.00785	0.737778	1.37679	0.960801	0.997953
MYSM1	Q5VVJ2	proximal	male	1	0	1.00964	0.685142	1.48784	0.961302	0.997953
ARFG2	Q8N6H7	proximal	male	1	0	0.992309	0.725395	1.35744	0.96148	0.997953
Bone proteoglycan II	P07585	proximal	male	1	0	1.00491	0.823718	1.22595	0.961527	0.997953
FGL2	Q14314	proximal	male	1	0	1.00551	0.803482	1.25834	0.961685	0.997953
CHST3	Q7LGC8	proximal	male	1	0	0.99474	0.80198	1.23383	0.961729	0.997953
NATD1	Q8N6N6	proximal	male	1	0	1.00619	0.781429	1.29559	0.961871	0.997953
FBX3	Q9UK99	proximal	male	1	0	0.995439	0.824974	1.20113	0.961955	0.997953
BAG-2	O95816	proximal	male	1	0	0.995686	0.832632	1.19067	0.962211	0.997953
GLCM	P04062	proximal	male	1	0	0.993733	0.765045	1.29078	0.962421	0.997953
F176C:CD	P58658	proximal	male	1	0	1.00507	0.81379	1.24131	0.962548	0.997982
B7-H2	O75144	proximal	male	1	0	1.00509	0.811707	1.24453	0.962893	0.997982
MGMT	P16455	proximal	male	1	0	0.993106	0.741473	1.33013	0.962989	0.997982
CCD97	Q96F63	proximal	male	1	0	1.00575	0.789268	1.28161	0.963009	0.997982
MAGIX	Q9H6Y5	proximal	male	1	0	0.99624	0.848884	1.16918	0.963209	0.997982
PDE7A	Q13946	proximal	male	1	0	0.995748	0.830276	1.1942	0.963345	0.997982
transcription factor MLR1, isoform CRA_b	Q8N3X6	proximal	male	1	0	1.00849	0.70148	1.44987	0.963589	0.997982
Caspase-3	P42574	proximal	male	1	0	1.00714	0.740466	1.36986	0.963834	0.997982
PDGF Rb	P09619	proximal	male	1	0	0.996046	0.839248	1.18214	0.963842	0.997982
Galectin-2	P05162	proximal	male	1	0	1.00506	0.807297	1.25127	0.963982	0.997982
TAD2A	O75478	proximal	male	1	0	0.995032	0.798211	1.24038	0.964673	0.997982
MD1L1	Q9Y6D9	proximal	male	1	0	0.99618	0.840786	1.18029	0.964717	0.997982
BRAF1	P15056	proximal	male	1	0	0.995491	0.814566	1.2166	0.964777	0.997982
BLVRB	P30043	proximal	male	1	0	0.994742	0.786906	1.25747	0.964834	0.997982
CCD24	Q8N4L8	proximal	male	1	0	0.994755	0.786824	1.25763	0.964938	0.997982
RWDD4	Q6NW29	proximal	male	1	0	1.00695	0.739454	1.37121	0.964938	0.997982
PRR15	Q8IV56	proximal	male	1	0	1.00527	0.794903	1.27132	0.964982	0.997982
DEST	P60981	proximal	male	1	0	0.993193	0.72954	1.35213	0.965388	0.997998
BFL1	Q16548	proximal	male	1	0	1.0069	0.736238	1.37708	0.965642	0.998005
ARH	Q5SW96	proximal	male	1	0	0.993163	0.726111	1.35843	0.965755	0.998005
CDC37	Q16543	proximal	male	1	0	1.00557	0.779684	1.29689	0.96589	0.998005
LIPK	Q5VXJ0	proximal	male	1	0	1.00378	0.844077	1.1937	0.965977	0.998012
OCRL	Q01968	proximal	male	1	0	0.994914	0.785785	1.2597	0.966218	0.998053
USO1	O60763	proximal	male	1	0	1.00637	0.749959	1.35045	0.966248	0.998053
Caspase-10:region 1	Q92851	proximal	male	1	0	1.00828	0.686504	1.48087	0.966478	0.998053
DCLK3	Q9C098	proximal	male	1	0	1.0047	0.807331	1.25031	0.966517	0.998053
CBS	P35520	proximal	male	1	0	1.00324	0.861929	1.16772	0.966667	0.998053
CP2CJ	P33261	proximal	male	1	0	0.995513	0.805885	1.22976	0.96673	0.998053
Endothelin-converting enzyme 1:ECD	P42892	proximal	male	1	0	1.00423	0.822313	1.2264	0.966962	0.998095
SYWC	P23381	proximal	male	1	0	1.00402	0.828725	1.2164	0.96728	0.998095
CHSTC	Q9NRB3	proximal	male	1	0	1.00458	0.806981	1.25056	0.967383	0.998095
LRP8	Q14114	proximal	male	1	0	0.997564	0.887112	1.12177	0.967507	0.998095
IgG2, Kappa	P01859	proximal	male	1	0	1.00395	0.830506	1.21361	0.967514	0.998095
PCDGM	Q9Y5F6	proximal	male	1	0	1.00268	0.880764	1.14148	0.967691	0.998095
SLAMF8	Q9P0V8	proximal	male	1	0	1.00558	0.766416	1.31937	0.967976	0.998099
UBE2N/UB2V1 Complex	P61088	proximal	male	1	0	0.994619	0.762927	1.29667	0.968191	0.998124
Fibrinogen B	P02675	proximal	male	1	0	1.004	0.82489	1.222	0.968241	0.998124
PRL-3	O75365	proximal	male	1	0	0.994958	0.772264	1.28187	0.96881	0.998128
RTCA	O00442	proximal	male	1	0	0.99419	0.742334	1.33149	0.968814	0.998128
APMAP	Q9HDC9	proximal	male	1	0	0.995077	0.776964	1.27442	0.968815	0.998128
PARK7	Q99497	proximal	male	1	0	0.993958	0.733459	1.34698	0.968824	0.998128
RRM1	P23921	proximal	male	1	0	1.00442	0.804991	1.25325	0.968874	0.998131
PFD1	O60925	proximal	male	1	0	0.995837	0.806978	1.22889	0.968982	0.998146
TMM25	Q86YD3	proximal	male	1	0	1.00383	0.826366	1.2194	0.96931	0.998177
NUB1	Q9Y5A7	proximal	male	1	0	1.00521	0.769895	1.31244	0.969565	0.998192
ASH1L	Q9NR48	proximal	male	1	0	1.0041	0.81225	1.24125	0.969864	0.998224
BOLA1	Q9Y3E2	proximal	male	1	0	1.0034	0.841046	1.19708	0.969971	0.998224
Sperm protein 17	Q15506	proximal	male	1	0	1.0043	0.801178	1.25893	0.97029	0.998224
RIC3	Q7Z5B4	proximal	male	1	0	0.997315	0.86495	1.14994	0.970485	0.998224
TLR4:MD-2 complex	O00206	proximal	male	1	0	1.00422	0.80297	1.2559	0.970594	0.998224
CNTF	P26441	proximal	male	1	0	0.995301	0.774639	1.27882	0.970622	0.998224
TOIP1:Perinuclear	Q5JTV8	proximal	male	1	0	0.996284	0.816371	1.21585	0.970773	0.998224
PPM1G	O15355	proximal	male	1	0	0.996655	0.831989	1.19391	0.970995	0.998233
MA1C1	Q9NR34	proximal	male	1	0	0.996034	0.803958	1.234	0.970999	0.998233
sICAM-5	Q9UMF0	proximal	male	1	0	0.996605	0.826659	1.20149	0.971557	0.998234
STAT3	P40763	proximal	male	1	0	1.00527	0.751656	1.34445	0.971747	0.998234
CD70	P32970	proximal	male	1	0	0.997073	0.847729	1.17273	0.97176	0.998234
b2-Microglobulin	P61769	proximal	male	1	0	0.995722	0.784909	1.26316	0.971822	0.998234
Desmin	P17661	proximal	male	1	0	1.00262	0.866384	1.16028	0.971973	0.998234
Septin-11	Q9NVA2	proximal	male	1	0	0.995588	0.777905	1.27418	0.971976	0.998234
NETO2	Q8NC67	proximal	male	1	0	1.00321	0.837964	1.20105	0.972142	0.998295
PO6F1	Q14863	proximal	male	1	0	0.99677	0.829428	1.19787	0.972476	0.998329
KCD15	Q96SI1	proximal	male	1	0	0.99661	0.821111	1.20962	0.972588	0.998329
LMO4	P61968	proximal	male	1	0	1.00341	0.824235	1.22154	0.972937	0.99835
G6B:CD	O95866	proximal	male	1	0	1.00233	0.875705	1.14728	0.973005	0.99835
NOP16	Q9Y3C1	proximal	male	1	0	1.00472	0.764647	1.32016	0.973046	0.99835
HGFA	Q04756	proximal	male	1	0	0.996964	0.835347	1.18985	0.973122	0.99835
CAD15:ECD	P55291	proximal	male	1	0	1.00311	0.83545	1.20442	0.973455	0.99835
ABC3G	Q9HC16	proximal	male	1	0	0.995256	0.750892	1.31914	0.973611	0.99835
ARL1	P40616	proximal	male	1	0	0.995134	0.745133	1.32901	0.973637	0.99835
DLC8	P63167	proximal	male	1	0	1.00373	0.804701	1.25198	0.973673	0.99835
PDIA6	Q15084	proximal	male	1	0	1.00582	0.712367	1.42015	0.973713	0.99835
SURF1	Q15526	proximal	male	1	0	1.00328	0.821373	1.22548	0.974399	0.99835
BLC	O43927	proximal	male	1	0	0.995482	0.754681	1.31312	0.974432	0.99835
CRK	P46108	proximal	male	1	0	0.996748	0.815904	1.21767	0.974558	0.99835
WF10B	Q8IUB3	proximal	male	1	0	0.997177	0.83727	1.18762	0.974712	0.99835
Cyclophilin F	P30405	proximal	male	1	0	1.00528	0.723408	1.39699	0.974964	0.99835
STAR5	Q9NSY2	proximal	male	1	0	1.00207	0.880465	1.14047	0.974987	0.99835
RPS6KA3	P51812	proximal	male	1	0	0.995169	0.733278	1.35059	0.975206	0.99835
ISK8	P0C7L1	proximal	male	1	0	0.997289	0.840167	1.18379	0.975238	0.99835
Calnexin	P27824	proximal	male	1	0	0.997249	0.837627	1.18729	0.975303	0.99835
SEM4C	Q9C0C4	proximal	male	1	0	1.00397	0.781095	1.29044	0.975321	0.99835
GCNT4	Q9P109	proximal	male	1	0	1.00305	0.825516	1.21876	0.975556	0.99835
Apo C-II	P02655	proximal	male	1	0	0.99532	0.73534	1.34722	0.975772	0.99835
NGL1	Q9HCJ2	proximal	male	1	0	0.996825	0.811456	1.22454	0.975833	0.99835
AMPD2	Q01433	proximal	male	1	0	1.00434	0.755747	1.3347	0.976201	0.99835
ENPP2	Q13822	proximal	male	1	0	0.995636	0.745129	1.33036	0.976404	0.99835
RAGP1	P46060	proximal	male	1	0	1.00431	0.75484	1.33623	0.976443	0.99835
RAG-1	P15918	proximal	male	1	0	1.00293	0.825552	1.21843	0.976461	0.99835
LTOR3	Q9UHA4	proximal	male	1	0	1.00274	0.835227	1.20385	0.976585	0.998379
NEUL4	Q96JN8	proximal	male	1	0	1.00264	0.838616	1.19874	0.976939	0.998405
HCLS1	P14317	proximal	male	1	0	0.996136	0.766106	1.29524	0.976945	0.998405
Semaphorin-6A	Q9H2E6	proximal	male	1	0	0.996607	0.790284	1.2568	0.97709	0.998405
TNF-a	P01375	proximal	male	1	0	1.00242	0.84917	1.18332	0.97723	0.998405
WBP2	Q969T9	proximal	male	1	0	1.00283	0.825867	1.2177	0.977269	0.998405
ADA	P00813	proximal	male	1	0	1.00234	0.852916	1.17794	0.977389	0.998405
14-3-3 eta	Q04917	proximal	male	1	0	1.00442	0.73771	1.36756	0.977647	0.998405
HEM4	P10746	proximal	male	1	0	0.996803	0.792141	1.25434	0.978212	0.998405
FREM1	Q5H8C1	proximal	male	1	0	1.0029	0.813735	1.23604	0.978337	0.998405
DDX46	Q7L014	proximal	male	1	0	1.00335	0.78436	1.28348	0.978754	0.998405
MZF1	P28698	proximal	male	1	0	0.996779	0.782714	1.26939	0.979134	0.998405
Enterokinase	P98073	proximal	male	1	0	0.997736	0.839781	1.1854	0.97944	0.998412
kallikrein 10	O43240	proximal	male	1	0	1.00251	0.827845	1.21402	0.979563	0.998439
SOCS7	O14512	proximal	male	1	0	1.00397	0.740402	1.36136	0.979659	0.998476
VPS4A	Q9UN37	proximal	male	1	0	0.995996	0.730378	1.35821	0.979775	0.998485
E2F5	Q15329	proximal	male	1	0	0.996973	0.788109	1.26119	0.979837	0.998485
SGK3	Q96BR1	proximal	male	1	0	0.997298	0.808485	1.2302	0.979839	0.998485
EPHA3	P29320	proximal	male	1	0	1.00502	0.677639	1.49058	0.980116	0.998523
PRP19	Q9UMS4	proximal	male	1	0	1.00228	0.837794	1.19905	0.980175	0.998523
GRB2 adapter protein	P62993	proximal	male	1	0	1.00395	0.732698	1.37562	0.980435	0.998523
IL-1 sRI	P14778	proximal	male	1	0	0.997294	0.802943	1.23869	0.98045	0.998523
DOCK9	Q9BZ29	proximal	male	1	0	1.00225	0.836103	1.20142	0.980602	0.998523
K1161:ECD	Q6NSJ0	proximal	male	1	0	0.998018	0.84802	1.17455	0.980956	0.998582
PIHD1	Q9NWS0	proximal	male	1	0	1.00379	0.734625	1.37157	0.981057	0.998597
UN45A	Q9H3U1	proximal	male	1	0	0.996688	0.755214	1.31537	0.981303	0.998601
RB11B	Q15907	proximal	male	1	0	1.00415	0.710122	1.41992	0.981313	0.998601
RNase H1	O60930	proximal	male	1	0	1.00166	0.871515	1.15124	0.98137	0.998601
Gro-g	P19876	proximal	male	1	0	1.00269	0.798012	1.25986	0.98163	0.99874
RBM46	Q8TBY0	proximal	male	1	0	1.00412	0.70462	1.43093	0.981837	0.998742
NPM2	Q86SE8	proximal	male	1	0	0.997639	0.813617	1.22328	0.98187	0.998742
BACD2	Q13829	proximal	male	1	0	1.0034	0.743618	1.35394	0.982289	0.998831
NEB2	Q96SB3	proximal	male	1	0	1.00378	0.718073	1.40317	0.982382	0.998867
ITB5	P18084	proximal	male	1	0	0.997475	0.793835	1.25335	0.982688	0.998903
DHI1	P28845	proximal	male	1	0	1.00237	0.805475	1.24739	0.983081	0.999006
RAD	P55042	proximal	male	1	0	1.00237	0.802131	1.2526	0.983374	0.999084
Alcadein alpha-1	O94985	proximal	male	1	0	0.998023	0.826864	1.20461	0.983556	0.99914
EIF3B	P55884	proximal	male	1	0	0.997209	0.761536	1.30582	0.983791	0.999173
CX038	Q8TB03	proximal	male	1	0	1.00284	0.761684	1.32034	0.983891	0.999173
ATP synthase beta chain	P06576	proximal	male	1	0	1.00149	0.86521	1.15923	0.984111	0.999173
ID2	Q02363	proximal	male	1	0	0.997756	0.794648	1.25278	0.984563	0.999173
VHL	P40337	proximal	male	1	0	1.00174	0.839232	1.19571	0.984654	0.999173
ANGL1:C-term	O95841	proximal	male	1	0	0.99849	0.855939	1.16478	0.98466	0.999173
CG053	Q8N8F7	proximal	male	1	0	0.998079	0.818568	1.21696	0.984836	0.999219
Hexosaminidase A	P06865	proximal	male	1	0	1.00202	0.813844	1.2337	0.98485	0.999219
CATC	P53634	proximal	male	1	0	1.00165	0.840195	1.19412	0.985355	0.999317
TIA1	P31483	proximal	male	1	0	0.997081	0.723657	1.37381	0.985736	0.999358
H6ST1	O60243	proximal	male	1	0	0.997763	0.779071	1.27784	0.985845	0.999406
RRAS2	P62070	proximal	male	1	0	1.00151	0.847547	1.18344	0.985867	0.999406
RAB3D	O95716	proximal	male	1	0	0.997817	0.781581	1.27388	0.986006	0.999406
NHEJ1	Q9H9Q4	proximal	male	1	0	0.99801	0.798734	1.247	0.986017	0.999406
UGPA1	Q16851	proximal	male	1	0	1.00165	0.830056	1.20872	0.986285	0.999464
KDM4C	Q9H3R0	proximal	male	1	0	1.00251	0.746718	1.34593	0.986684	0.999593
ARL6	Q9H0F7	proximal	male	1	0	0.997962	0.779538	1.27759	0.987085	0.999693
TWF2	Q6IBS0	proximal	male	1	0	1.0027	0.719873	1.39664	0.987284	0.999738
HN1	Q9UK76	proximal	male	1	0	0.998288	0.808534	1.23257	0.987289	0.999738
ASB8	Q9H765	proximal	male	1	0	0.998146	0.793426	1.25569	0.987355	0.999741
TNMD	Q9H2S6	proximal	male	1	0	0.9982	0.796437	1.25108	0.98752	0.999742
MICB	Q29980	proximal	male	1	0	0.998695	0.842126	1.18437	0.988025	0.999742
PQBP1	O60828	proximal	male	1	0	1.00098	0.88055	1.13788	0.988038	0.999742
SRXN1	Q9BYN0	proximal	male	1	0	1.00158	0.811242	1.23659	0.988251	0.999742
SLAF6	Q96DU3	proximal	male	1	0	0.99872	0.837139	1.19149	0.988653	0.999742
HIRP3	Q9BW71	proximal	male	1	0	1.00118	0.850621	1.17838	0.98871	0.999742
MANS4	A6NHS7	proximal	male	1	0	0.998816	0.847413	1.17727	0.988732	0.999742
JARD2	Q92833	proximal	male	1	0	0.9984	0.796598	1.25132	0.988913	0.999742
NPS3B	Q9BS92	proximal	male	1	0	1.00132	0.828844	1.20967	0.989127	0.999742
b-Catenin	P35222	proximal	male	1	0	1.00155	0.798769	1.25582	0.989271	0.999742
Collagen alpha-3(VI):isoform 3	P12111	proximal	male	1	0	1.00128	0.828434	1.21018	0.989458	0.999742
SDF-1	P48061	proximal	male	1	0	0.998137	0.75257	1.32383	0.989672	0.999742
