## Supplementary Tables for "Proteomic markers of colorectal cancer risk: results from the European Prospective Investigation into Cancer and Nutrition" (part 39 of 52)

### Sheet: ST4 (continued)
protein	UNIPROT	cancer	sex	model	followup	HR	CI_lower	CI_upper	pval	pval_FDR
PTX3	P26022	proximal	male	1	0	0.998968	0.853772	1.16886	0.989719	0.999742
DYRK3	O43781	proximal	male	1	0	1.00121	0.832865	1.20357	0.989754	0.999742
LT4R1	Q15722	proximal	male	1	0	1.00183	0.754466	1.33029	0.989932	0.999742
GM-CSF	P04141	proximal	male	1	0	1.00153	0.788139	1.27269	0.99005	0.999742
RYK	P34925	proximal	male	1	0	0.99865	0.805039	1.23882	0.990196	0.999742
CRLF1	O75462	proximal	male	1	0	1.00106	0.840858	1.1918	0.990456	0.999742
ATG4C	Q96DT6	proximal	male	1	0	1.00156	0.769225	1.30407	0.990766	0.999742
TADBP	Q13148	proximal	male	1	0	1.00095	0.852002	1.17593	0.9908	0.999742
TFP11	Q9UBB9	proximal	male	1	0	0.998995	0.841828	1.1855	0.990811	0.999742
TEAD3	Q99594	proximal	male	1	0	0.998867	0.816591	1.22183	0.991203	0.999742
AP4AT	Q96N21	proximal	male	1	0	1.00144	0.772517	1.29821	0.991311	0.999742
NDRG1	Q92597	proximal	male	1	0	1.00114	0.813155	1.23258	0.991435	0.999742
Fascin	Q16658	proximal	male	1	0	0.998799	0.796123	1.25307	0.991715	0.999742
SYYC	P54577	proximal	male	1	0	1.00164	0.733328	1.36814	0.991757	0.999742
NXPH2	O95156	proximal	male	1	0	1.00109	0.809092	1.23866	0.991975	0.999742
IF4G2	P78344	proximal	male	1	0	0.998378	0.724407	1.37597	0.992086	0.999742
6PGL	O95336	proximal	male	1	0	1.00149	0.74219	1.35139	0.992204	0.999742
RAB1B	Q9H0U4	proximal	male	1	0	1.00164	0.720253	1.39295	0.992243	0.999742
ENTP5	O75356	proximal	male	1	0	1.00102	0.809256	1.23821	0.992535	0.999742
PDE3A	Q14432	proximal	male	1	0	1.00068	0.854787	1.17148	0.993248	0.999742
NAA50	Q9GZZ1	proximal	male	1	0	0.99863	0.724635	1.37622	0.993313	0.999742
Hemoglobin epsilon chain	P02100	proximal	male	1	0	1.00112	0.76779	1.30537	0.993384	0.999742
HAGHL	Q6PII5	proximal	male	1	0	0.99881	0.750828	1.3287	0.993475	0.999742
Aldose reductase-like C3	P42330	proximal	male	1	0	0.999239	0.830161	1.20275	0.993581	0.999742
LIPN	Q5VXI9	proximal	male	1	0	1.00111	0.763434	1.31279	0.993582	0.999742
UT1	Q13336	proximal	male	1	0	1.00065	0.850523	1.17728	0.993739	0.999742
Granulysin	P22749	proximal	male	1	0	0.999256	0.826647	1.20791	0.99386	0.999742
RABL3	Q5HYI8	proximal	male	1	0	0.998974	0.766144	1.30256	0.993953	0.999742
SOX2	P48431	proximal	male	1	0	1.00053	0.870405	1.15012	0.994003	0.999742
MMP-14	P50281	proximal	male	1	0	1.00061	0.853525	1.17304	0.994006	0.999742
LMO3	Q8TAP4	proximal	male	1	0	0.999273	0.824582	1.21097	0.994083	0.999742
complement factor H-related 5	Q9BXR6	proximal	male	1	0	1.00106	0.755324	1.32675	0.994103	0.999742
UBP15	Q9Y4E8	proximal	male	1	0	0.999009	0.764902	1.30477	0.994194	0.999742
14-3-3 protein gamma	P61981	proximal	male	1	0	1.00104	0.75503	1.3272	0.994254	0.999742
NRX1B	P58400	proximal	male	1	0	1.00114	0.730989	1.37112	0.994345	0.999742
Proteinase-3	P24158	proximal	male	1	0	0.999221	0.804744	1.2407	0.99437	0.999742
PPIC	P45877	proximal	male	1	0	1.00091	0.777838	1.28795	0.994379	0.999742
CRBP	P09455	proximal	male	1	0	1.00058	0.850397	1.17728	0.994449	0.999742
TR:ECD	P02786	proximal	male	1	0	1.00082	0.784672	1.27652	0.994715	0.999742
MK13	O15264	proximal	male	1	0	1.00079	0.791681	1.26514	0.99472	0.999742
CP045	Q96MC5	proximal	male	1	0	0.999463	0.850333	1.17475	0.994801	0.999742
Activin RIIA	P27037	proximal	male	1	0	0.999339	0.807483	1.23678	0.995149	0.999742
FIG4	Q92562	proximal	male	1	0	0.999492	0.846066	1.18074	0.995229	0.999742
Glycogen phosphorylase	P11216	proximal	male	1	0	1.00098	0.724843	1.38232	0.995238	0.999742
STK24	Q9Y6E0	proximal	male	1	0	0.999092	0.733262	1.36129	0.995406	0.999742
TACC3	Q9Y6A5	proximal	male	1	0	0.99935	0.79719	1.25278	0.995501	0.999742
KI3L3:CD	Q8N743	proximal	male	1	0	0.999457	0.820962	1.21676	0.995685	0.999742
PCNA	P12004	proximal	male	1	0	1.00078	0.745503	1.34346	0.995868	0.999742
DYR	P00374	proximal	male	1	0	1.00054	0.812742	1.23173	0.995948	0.999742
ACTN1	P12814	proximal	male	1	0	1.0008	0.721139	1.38891	0.996193	0.999742
Glucagon	P01275	proximal	male	1	0	0.999488	0.805088	1.24083	0.996294	0.999742
C1GLC	Q96EU7	proximal	male	1	0	1.00042	0.834959	1.19866	0.996387	0.999742
kallikrein 13	Q9UKR3	proximal	male	1	0	1.00053	0.787024	1.27196	0.996545	0.999742
SDS3	Q9H7L9	proximal	male	1	0	1.00031	0.851059	1.17573	0.997007	0.999742
HIF1N	Q9NWT6	proximal	male	1	0	1.00032	0.845126	1.184	0.997071	0.999742
F19A2	Q8N3H0	proximal	male	1	0	1.00027	0.86063	1.16256	0.997218	0.999742
nectin-1 gamma:ECD	Q15223	proximal	male	1	0	0.999763	0.867717	1.1519	0.997385	0.999742
CRTP1	A8MQ03	proximal	male	1	0	0.999722	0.843329	1.18512	0.997447	0.999742
SNAA	P54920	proximal	male	1	0	0.999505	0.726523	1.37506	0.997573	0.999742
FOXO4	P98177	proximal	male	1	0	1.00026	0.845414	1.18346	0.997595	0.999742
PSMA	Q04609	proximal	male	1	0	1.00031	0.811062	1.23373	0.997657	0.999742
UPP	Q96BW1	proximal	male	1	0	0.999748	0.842038	1.187	0.997709	0.999742
sICAM-2	P13598	proximal	male	1	0	0.999771	0.842097	1.18697	0.997915	0.999744
COA7	Q96BR5	proximal	male	1	0	1.00023	0.829759	1.20574	0.998034	0.999758
NSF1C	Q9UNZ2	proximal	male	1	0	1.00035	0.738317	1.35538	0.998191	0.999821
NUDT9	Q9BW91	proximal	male	1	0	1.00024	0.807368	1.23918	0.998273	0.999822
ANXA7	P20073	proximal	male	1	0	1.0003	0.753881	1.32726	0.998342	0.999822
MNX1	P50219	proximal	male	1	0	1.00013	0.872693	1.14619	0.998461	0.999822
CD1D	P15813	proximal	male	1	0	1.00019	0.793773	1.2603	0.998687	0.999848
PAR16	Q8N5Y8	proximal	male	1	0	0.99986	0.845267	1.18273	0.998694	0.999848
Azurocidin	P20160	proximal	male	1	0	1.00013	0.822693	1.21583	0.998966	0.999949
UB2V1	Q13404	proximal	male	1	0	0.999814	0.751141	1.33081	0.998982	0.999949
CRHBP	P24387	proximal	male	1	0	0.999864	0.789829	1.26575	0.999098	0.999957
b-ECGF	P05230	proximal	male	1	0	0.999899	0.836839	1.19473	0.999116	0.999958
EHBP1	Q8NDI1	proximal	male	1	0	0.999893	0.735493	1.35934	0.999454	0.999964
IL-7	P13232	proximal	male	1	0	0.999908	0.743808	1.34419	0.999512	0.999964
KI3L1	P43629	proximal	male	1	0	0.999941	0.803186	1.24489	0.999577	0.999964
Quinone reductase 2	P16083	proximal	male	1	0	1.00004	0.817829	1.22286	0.999656	0.999964
TEF	Q10587	proximal	male	1	0	1.00002	0.781108	1.28029	0.999856	0.999964
KCNRG	Q8N5I3	proximal	male	1	0	1.00002	0.829209	1.20601	0.999869	0.999964
SNP25	P60880	proximal	male	1	0	0.999991	0.857641	1.16597	0.999912	0.999964
CAD10	Q9Y6N8	proximal	male	1	0	1	0.807249	1.23878	0.999972	0.999992
TCAL4	Q96EI5	proximal	male	1	2	1.26964	1.1589	1.39097	2.94533e-07	0.0106473
Cystatin B	P04080	proximal	male	1	2	1.37046	1.19658	1.56961	5.30113e-06	0.0888697
CD26	P27487	proximal	male	1	2	1.2847	1.14841	1.43717	1.19576e-05	0.120347
DB135	Q30KP9	proximal	male	1	2	1.26254	1.13264	1.40734	2.57223e-05	0.122876
PIWL1	Q96J94	proximal	male	1	2	1.34812	1.17175	1.55102	2.9714e-05	0.122876
NEPR1	Q8N9A8	proximal	male	1	2	1.16565	1.08393	1.25353	3.57713e-05	0.122876
MTNA	Q9BV20	proximal	male	1	2	1.27353	1.13438	1.42975	4.2083e-05	0.122876
Carbonic Anhydrase VIII	P35219	proximal	male	1	2	0.372314	0.23203	0.597412	4.2188e-05	0.122876
GA733-1 protein	P09758	proximal	male	1	2	1.28783	1.13963	1.45529	5.00437e-05	0.128359
IL-21 sR	Q9HBE5	proximal	male	1	2	1.31512	1.14772	1.50695	8.04039e-05	0.158359
IFN-g	P01579	proximal	male	1	2	1.27139	1.1248	1.43709	0.000122235	0.204284
AIF1	P55008	proximal	male	1	2	1.45521	1.19772	1.76805	0.000159396	0.207558
TCAL8	Q8IYN2	proximal	male	1	2	1.38665	1.1699	1.64354	0.000163563	0.207558
F204A	Q9H8W3	proximal	male	1	2	1.20533	1.09338	1.32873	0.000173263	0.207558
RBP-III	P82980	proximal	male	1	2	1.54573	1.23132	1.94042	0.000174456	0.207558
Stathmin	P16949	proximal	male	1	2	1.21387	1.09633	1.34401	0.000191569	0.207558
DGC14	Q96DF8	proximal	male	1	2	1.28969	1.12822	1.47429	0.000193369	0.207558
RUXF	P62306	proximal	male	1	2	1.18966	1.0855	1.30381	0.000203314	0.207558
PHS	P61457	proximal	male	1	2	1.40454	1.17364	1.68086	0.000209535	0.209192
TMM52	Q8NDY8	proximal	male	1	2	0.495126	0.340814	0.719307	0.000225163	0.217808
ESPN	B1AK53	proximal	male	1	2	1.53435	1.22186	1.92676	0.000229166	0.217808
NADPH-P450 Oxidoreductase	P16435	proximal	male	1	2	1.36027	1.15165	1.60669	0.000292217	0.223854
DAK	Q3LXA3	proximal	male	1	2	1.42982	1.1771	1.73681	0.000314555	0.223854
Leptin	P41159	proximal	male	1	2	1.62296	1.24669	2.11279	0.000320211	0.223854
WRIP1	Q96S55	proximal	male	1	2	1.28655	1.1212	1.47628	0.000330765	0.223854
SCG1	P05060	proximal	male	1	2	0.649148	0.512479	0.822265	0.000340441	0.225717
LG3BP	Q08380	proximal	male	1	2	1.41358	1.16692	1.71237	0.000403525	0.226916
WFKN2	Q8TEU8	proximal	male	1	2	0.682243	0.551657	0.84374	0.000419635	0.226916
LTB4DH	Q14914	proximal	male	1	2	1.44023	1.17567	1.76432	0.000427078	0.226916
NRBF2	Q96F24	proximal	male	1	2	1.30623	1.12467	1.51709	0.00046746	0.226916
TXND5	Q8NBS9	proximal	male	1	2	1.46544	1.18038	1.81934	0.000535188	0.226916
Calgranulin A	P05109	proximal	male	1	2	1.31934	1.12701	1.54448	0.000566092	0.227992
Leptin	P41159	proximal	male	1	2	1.56161	1.2118	2.01241	0.00057196	0.227992
MPIP2	P30305	proximal	male	1	2	1.2387	1.09554	1.40056	0.000634918	0.241413
DCK	P27707	proximal	male	1	2	1.22575	1.09063	1.37762	0.000636112	0.241413
SCF	P21583	proximal	male	1	2	0.722588	0.598813	0.871949	0.000700648	0.246285
iC3b	P01024	proximal	male	1	2	1.56021	1.20543	2.0194	0.000726389	0.248126
AK1C4	P17516	proximal	male	1	2	1.37545	1.14252	1.65588	0.000758997	0.251646
CGAT2	Q8N6G5	proximal	male	1	2	1.27187	1.10572	1.463	0.000760099	0.251646
PTN7	P35236	proximal	male	1	2	1.25094	1.09657	1.42703	0.000862679	0.272495
CSN2	P61201	proximal	male	1	2	1.45001	1.16497	1.80478	0.000876692	0.272679
TIM-1	Q96D42	proximal	male	1	2	1.30145	1.1143	1.52004	0.000880288	0.272679
STA10	Q9Y365	proximal	male	1	2	1.38732	1.14298	1.68389	0.000926325	0.283246
cIAP-2	Q13489	proximal	male	1	2	1.24694	1.09424	1.42096	0.000929404	0.28354
K0494:C-term	O75071	proximal	male	1	2	1.25041	1.09488	1.42804	0.000975696	0.285368
CRIS2	P16562	proximal	male	1	2	0.691861	0.555699	0.861387	0.0009864	0.285368
MIA	Q16674	proximal	male	1	2	0.664037	0.520443	0.847251	0.000990153	0.285368
sE-Selectin	P16581	proximal	male	1	2	1.4942	1.17552	1.89928	0.00103348	0.285368
DDI1	Q8WTU0	proximal	male	1	2	0.476992	0.305217	0.745441	0.00115562	0.285368
Aminoacylase-1	Q03154	proximal	male	1	2	1.39732	1.1413	1.71076	0.0011956	0.285368
HDHD3	Q9BSH5	proximal	male	1	2	1.18021	1.06752	1.30479	0.00121159	0.285368
CSPG3	O14594	proximal	male	1	2	0.695809	0.558542	0.866811	0.00121712	0.285368
TMPS6	Q8IU80	proximal	male	1	2	1.36865	1.1316	1.65536	0.00122068	0.285368
RHPN2	Q8IUC4	proximal	male	1	2	1.32031	1.11558	1.56261	0.00122833	0.285368
SMAD2	Q15796	proximal	male	1	2	1.33389	1.12008	1.58852	0.00122843	0.285368
MYL4	P12829	proximal	male	1	2	0.689269	0.549919	0.86393	0.00124134	0.285368
SIA4B	Q16842	proximal	male	1	2	1.33445	1.11931	1.59094	0.00129771	0.291107
THIK	P09110	proximal	male	1	2	1.33022	1.11779	1.58304	0.0013079	0.291107
EMID1	Q96A84	proximal	male	1	2	0.487214	0.31422	0.755448	0.00131285	0.291107
PRKRA	O75569	proximal	male	1	2	1.35764	1.12658	1.63608	0.0013175	0.291173
CLC9A	Q6UXN8	proximal	male	1	2	1.19861	1.07286	1.33909	0.00135693	0.29583
SPHK2	Q9NRA0	proximal	male	1	2	1.16663	1.06142	1.28227	0.00139289	0.301498
CCD43	Q96MW1	proximal	male	1	2	1.23814	1.08563	1.41207	0.00144749	0.306742
CO9A3	Q14050	proximal	male	1	2	0.688657	0.546895	0.867166	0.00151429	0.310584
F16P1	P09467	proximal	male	1	2	1.39097	1.13346	1.70699	0.00158179	0.313323
P-Cadherin	P22223	proximal	male	1	2	1.37159	1.12733	1.66876	0.00158964	0.313323
DRP-1	Q14194	proximal	male	1	2	1.17376	1.06176	1.29758	0.00174076	0.320512
GPDA	P21695	proximal	male	1	2	1.40848	1.13523	1.7475	0.00185438	0.329605
WWC1	Q8IX03	proximal	male	1	2	1.20156	1.0702	1.34904	0.0018801	0.330037
Retinal dehydrogenase 1	P00352	proximal	male	1	2	1.32483	1.10945	1.58204	0.00188814	0.330127
LRRK2	Q5S007	proximal	male	1	2	1.33463	1.11154	1.60249	0.00198052	0.333413
RND1	Q92730	proximal	male	1	2	1.21292	1.07279	1.37136	0.00205809	0.335359
NKG2E:ECD	Q07444	proximal	male	1	2	1.14236	1.04963	1.24328	0.0020608	0.335359
IQCF1	Q8N6M8	proximal	male	1	2	1.37816	1.12327	1.69091	0.00211238	0.336322
SERA	O43175	proximal	male	1	2	1.26961	1.08995	1.47888	0.00216648	0.338966
GEPH	Q9NQX3	proximal	male	1	2	1.34788	1.11366	1.63135	0.00217415	0.339644
GEMI6	Q8WXD5	proximal	male	1	2	1.08736	1.03061	1.14725	0.00219745	0.339644
FN1.3	P02751	proximal	male	1	2	1.26498	1.08775	1.4711	0.002273	0.340273
MYP0	P25189	proximal	male	1	2	0.643116	0.484351	0.853923	0.00227594	0.340273
ASC	Q9ULZ3	proximal	male	1	2	1.32442	1.10561	1.58654	0.0022914	0.340273
BL1S1	P78537	proximal	male	1	2	1.31316	1.1017	1.56521	0.00235755	0.343154
Integrin a1b1	P05556	proximal	male	1	2	1.48999	1.15221	1.92679	0.00236519	0.343194
LIN7A	O14910	proximal	male	1	2	1.19558	1.06543	1.34165	0.00238465	0.34349
ACSA	Q9NR19	proximal	male	1	2	1.2737	1.08861	1.49026	0.00253085	0.346554
Ribonuclease UK114	P52758	proximal	male	1	2	1.39837	1.12429	1.73927	0.00259114	0.349102
FN1.2	P02751	proximal	male	1	2	1.28956	1.09283	1.5217	0.00260366	0.349102
MOL1B	Q9H8S9	proximal	male	1	2	1.43857	1.13452	1.8241	0.00268415	0.351061
H6ST3	Q8IZP7	proximal	male	1	2	0.685955	0.536202	0.877533	0.00270386	0.352413
SERC	Q9Y617	proximal	male	1	2	1.38639	1.11952	1.71688	0.00274481	0.352413
U773	Q96DA0	proximal	male	1	2	1.16229	1.05322	1.28267	0.00277937	0.354851
PAPP2	Q9BXP8	proximal	male	1	2	1.34216	1.10537	1.62967	0.00296289	0.36322
NXT2	Q9NPJ8	proximal	male	1	2	0.63909	0.475665	0.858663	0.00296611	0.36322
PRKN2	O60260	proximal	male	1	2	1.34448	1.10573	1.63478	0.00300112	0.36322
SAHH	P23526	proximal	male	1	2	1.29262	1.0909	1.53165	0.00302755	0.36322
Calpactin I light chain	P60903	proximal	male	1	2	1.22474	1.07073	1.4009	0.0031093	0.36322
RBM24	Q9BX46	proximal	male	1	2	1.31021	1.09536	1.5672	0.00310949	0.36322
HTRA1	Q92743	proximal	male	1	2	1.43884	1.13048	1.83131	0.00311094	0.36322
ARC	Q7LC44	proximal	male	1	2	1.23773	1.07353	1.42705	0.00331346	0.368091
CC126	Q96EE4	proximal	male	1	2	0.728211	0.589253	0.899938	0.00332592	0.368091
FN1.4	P02751	proximal	male	1	2	1.24679	1.07592	1.44479	0.00335772	0.368091
WFKN2	Q8TEU8	proximal	male	1	2	0.710352	0.5647	0.893573	0.00348792	0.370741
PCAT2	Q7L5N7	proximal	male	1	2	1.21206	1.0652	1.37917	0.00351874	0.371972
calgranulin B	P06702	proximal	male	1	2	1.25071	1.07577	1.45409	0.00361314	0.37396
SUN3	Q8TAQ9	proximal	male	1	2	0.642665	0.476915	0.866021	0.00367085	0.376258
HS105	Q92598	proximal	male	1	2	1.31362	1.09279	1.57908	0.00367463	0.376258
Vitronectin	P04004	proximal	male	1	2	1.36654	1.10669	1.68741	0.00370777	0.377339
SFTA2	Q6UW10	proximal	male	1	2	1.19968	1.0604	1.35726	0.0038361	0.384616
PECR	Q9BY49	proximal	male	1	2	1.2176	1.06545	1.39147	0.00384108	0.384616
FA49B	Q9NUQ9	proximal	male	1	2	1.27407	1.08097	1.50166	0.00387175	0.384616
C3	P01024	proximal	male	1	2	1.42631	1.12066	1.81531	0.0039045	0.384616
ATL2	Q86TH1	proximal	male	1	2	1.2614	1.07691	1.47749	0.00399758	0.387118
NET1	O95631	proximal	male	1	2	0.68301	0.526599	0.885878	0.00406367	0.390731
LNX1	Q8TBB1	proximal	male	1	2	1.15677	1.04726	1.27772	0.00410305	0.393016
SAST	Q9NV23	proximal	male	1	2	1.23914	1.07033	1.43456	0.00410888	0.393016
TOX3	O15405	proximal	male	1	2	0.634184	0.464569	0.865725	0.00413092	0.393016
ADH4	P08319	proximal	male	1	2	1.33975	1.09688	1.63639	0.00415536	0.393016
SCO1	O75880	proximal	male	1	2	0.726312	0.583193	0.904554	0.00429234	0.398953
tPA	P00750	proximal	male	1	2	1.47993	1.13051	1.93735	0.00433506	0.398953
PSMG4	Q5JS54	proximal	male	1	2	0.603567	0.426023	0.855102	0.00450205	0.405059
IL-8	P10145	proximal	male	1	2	1.26158	1.07373	1.4823	0.00473163	0.409448
PDE4C	Q08493	proximal	male	1	2	1.33521	1.09231	1.63212	0.00477531	0.409448
Nectin 3	Q9NQS3	proximal	male	1	2	1.22311	1.06342	1.40679	0.00478179	0.409448
SIGL8	Q9NYZ4	proximal	male	1	2	1.17284	1.04971	1.3104	0.00484308	0.409448
LIN7B	Q9HAP6	proximal	male	1	2	1.22043	1.06242	1.40195	0.00486534	0.409448
ACSF2	Q96CM8	proximal	male	1	2	1.30277	1.08352	1.56638	0.00490685	0.409707
ACBD4	Q8NC06	proximal	male	1	2	1.30737	1.08386	1.57698	0.00508286	0.412784
C3a	P01024	proximal	male	1	2	1.41097	1.1083	1.79631	0.0051961	0.41394
DB118	Q96PH6	proximal	male	1	2	0.651633	0.482294	0.880428	0.00528074	0.416009
OBP2B	Q9NPH6	proximal	male	1	2	0.70148	0.54643	0.900525	0.00540078	0.419921
sTie-2	Q02763	proximal	male	1	2	0.702416	0.547572	0.901048	0.00543548	0.421278
TR:CD	P02786	proximal	male	1	2	1.26686	1.07197	1.49717	0.00551225	0.423795
Sorting nexin 16	P57768	proximal	male	1	2	1.3192	1.08452	1.60467	0.00557572	0.426671
TIGIT	Q495A1	proximal	male	1	2	1.26471	1.07113	1.49327	0.00559371	0.426671
BICD1	Q96G01	proximal	male	1	2	1.28502	1.07564	1.53515	0.00571878	0.428601
MOG	Q16653	proximal	male	1	2	0.599173	0.416605	0.861748	0.00573717	0.428837
FHR1	Q03591	proximal	male	1	2	1.4052	1.10373	1.78902	0.00576234	0.428837
PPAR gamma	P37231	proximal	male	1	2	1.2389	1.06395	1.44263	0.00581498	0.42891
sCD163	Q86VB7	proximal	male	1	2	1.32108	1.08381	1.61028	0.00583617	0.42891
NELFA	Q9H3P2	proximal	male	1	2	1.17027	1.04642	1.30879	0.00587118	0.429919
TRIM5	Q9C035	proximal	male	1	2	1.28733	1.07548	1.5409	0.00590189	0.430173
KLRB1	Q12918	proximal	male	1	2	1.20355	1.05479	1.37328	0.00591557	0.430173
INHBC	P55103	proximal	male	1	2	1.41522	1.10441	1.81351	0.00605299	0.433657
NDUB8	O95169	proximal	male	1	2	0.670928	0.504312	0.892591	0.00614193	0.433657
CD34	P28906	proximal	male	1	2	1.16081	1.04335	1.29149	0.00615104	0.433657
LCMT1	Q9UIC8	proximal	male	1	2	1.16821	1.04518	1.30572	0.0061752	0.433657
MEIG1	Q5JSS6	proximal	male	1	2	0.696548	0.537569	0.902543	0.00622514	0.433657
Thymidine kinase	P04183	proximal	male	1	2	1.32305	1.08236	1.61725	0.00628473	0.434235
DB129	Q9H1M3	proximal	male	1	2	0.634941	0.458276	0.879709	0.00632634	0.434503
ERBB1	P00533	proximal	male	1	2	0.729363	0.581343	0.91507	0.00639393	0.435269
ADAM 28	Q9UKQ2	proximal	male	1	2	1.14523	1.03879	1.26257	0.00643849	0.435702
SULT 2A1	Q06520	proximal	male	1	2	1.24937	1.06393	1.46713	0.00661067	0.435731
EFHA2	Q86XE3	proximal	male	1	2	0.632298	0.454039	0.880545	0.00667096	0.435731
C1QL3	Q5VWW1	proximal	male	1	2	0.717154	0.563989	0.911915	0.00668416	0.435731
AK1D1	P51857	proximal	male	1	2	1.26426	1.06716	1.49777	0.00669437	0.435731
B3GA1	Q9P2W7	proximal	male	1	2	0.710725	0.555261	0.909716	0.00670273	0.435731
IDS	P22304	proximal	male	1	2	0.773777	0.642664	0.931639	0.00677961	0.436387
PTPRU	Q92729	proximal	male	1	2	1.40096	1.09708	1.78902	0.0068787	0.438527
IFN16	P05015	proximal	male	1	2	1.1796	1.04635	1.32981	0.0069155	0.438527
ADH1A	P07327	proximal	male	1	2	1.28658	1.07128	1.54514	0.00699961	0.44114
VAPB	O95292	proximal	male	1	2	0.66598	0.49499	0.896037	0.00725155	0.444482
PAP1	Q06141	proximal	male	1	2	0.739995	0.593796	0.92219	0.00733424	0.446583
PLTP	P55058	proximal	male	1	2	1.3062	1.07415	1.58838	0.00743481	0.447468
NOE1	Q99784	proximal	male	1	2	1.24052	1.05894	1.45324	0.00760274	0.451284
M4K3	Q8IVH8	proximal	male	1	2	0.608754	0.42279	0.876515	0.00761684	0.451379
CBPM	P14384	proximal	male	1	2	1.34413	1.08163	1.67034	0.00763549	0.451927
GPDA	P21695	proximal	male	1	2	1.1925	1.04769	1.35733	0.00769303	0.452611
C1s	P09871	proximal	male	1	2	0.904146	0.839542	0.97372	0.00772081	0.452732
P4R3A	Q6IN85	proximal	male	1	2	1.29288	1.07016	1.56195	0.00774655	0.452853
FLAP endonuclease-1	P39748	proximal	male	1	2	1.22571	1.05514	1.42386	0.00776891	0.453474
GNPTG	Q9UJJ9	proximal	male	1	2	1.25002	1.06045	1.47349	0.00782884	0.454999
FTCD	O95954	proximal	male	1	2	1.34311	1.08064	1.66933	0.00783634	0.454999
SC61G	P60059	proximal	male	1	2	0.702069	0.540889	0.911279	0.00785764	0.45524
FBXL5	Q9UKA1	proximal	male	1	2	0.703335	0.542471	0.911901	0.0079077	0.45524
ZC3H8	Q8N5P1	proximal	male	1	2	1.19594	1.048	1.36476	0.00791029	0.45524
BAG4	O95429	proximal	male	1	2	0.69835	0.535756	0.910288	0.00792987	0.45524
CKLF4	Q8IZR5	proximal	male	1	2	0.732103	0.581503	0.921707	0.0079594	0.45524
STIM1:CD	Q13586	proximal	male	1	2	1.49449	1.11076	2.01079	0.00795961	0.45524
UCRP	P05161	proximal	male	1	2	0.679794	0.511006	0.904333	0.00803684	0.45524
ALDH-E2	P05091	proximal	male	1	2	1.26498	1.06313	1.50514	0.00804406	0.45524
TSP2	P35442	proximal	male	1	2	1.31184	1.0732	1.60353	0.008059	0.45524
LIRB3	O75022	proximal	male	1	2	1.22584	1.05436	1.42522	0.0080865	0.45524
Cadherin-5	P33151	proximal	male	1	2	0.752098	0.609037	0.928763	0.0081336	0.456488
ALDOB	P05062	proximal	male	1	2	1.31164	1.07231	1.60438	0.00831064	0.459182
TRY3	P35030	proximal	male	1	2	1.27927	1.06481	1.53694	0.0085217	0.461897
PTPM1	Q8WUK0	proximal	male	1	2	1.17525	1.04199	1.32556	0.00854313	0.461897
ASPG	P20933	proximal	male	1	2	0.690882	0.524393	0.910229	0.00857447	0.461897
NF2L1	Q14494	proximal	male	1	2	0.716941	0.55926	0.91908	0.00864406	0.463447
NOTC2	Q04721	proximal	male	1	2	0.760499	0.619844	0.933072	0.008694	0.464659
a1,4-Galactosyltransferase	Q9NPC4	proximal	male	1	2	0.661845	0.486233	0.900883	0.00870451	0.464659
ARK73	O95154	proximal	male	1	2	1.2996	1.06781	1.58169	0.00893299	0.468987
RAB2A	P61019	proximal	male	1	2	1.33479	1.07456	1.65804	0.00905821	0.472001
Kininogen, HMW	P01042	proximal	male	1	2	1.3617	1.07969	1.71737	0.00911839	0.472994
FABP	P05413	proximal	male	1	2	1.38126	1.08303	1.7616	0.00924862	0.473312
MAST4	O15021	proximal	male	1	2	0.622596	0.43569	0.889684	0.00927478	0.474286
MK12	P53778	proximal	male	1	2	0.646934	0.465939	0.898237	0.00929826	0.474286
METK1	Q00266	proximal	male	1	2	1.28176	1.06292	1.54566	0.00935624	0.474877
FCG2B	P31994	proximal	male	1	2	1.31263	1.06881	1.61208	0.00946774	0.475101
MAP3K3	Q99759	proximal	male	1	2	1.19122	1.04372	1.35957	0.00947513	0.475101
S100A4	P26447	proximal	male	1	2	0.587174	0.392572	0.878242	0.00954128	0.477497
PD-L2	Q9BQ51	proximal	male	1	2	0.749182	0.602136	0.932138	0.00958836	0.477989
S6A14	Q9UN76	proximal	male	1	2	1.2089	1.04721	1.39555	0.00960581	0.477989
RM21	Q7Z2W9	proximal	male	1	2	1.32833	1.07118	1.6472	0.00969924	0.480203
LDB2	O43679	proximal	male	1	2	1.21593	1.04819	1.41052	0.00984186	0.480203
AF1L2	Q8N4X5	proximal	male	1	2	1.29261	1.06365	1.57085	0.00987039	0.480203
OBP2A	Q9NY56	proximal	male	1	2	0.678476	0.505327	0.910956	0.00987048	0.480203
MART-1	Q16655	proximal	male	1	2	1.20561	1.04595	1.38965	0.0098868	0.480279
OXLA	Q96RQ9	proximal	male	1	2	0.71195	0.549813	0.921899	0.00997464	0.480843
MPPA	Q10713	proximal	male	1	2	1.3444	1.07339	1.68384	0.00997936	0.480843
RAD18	Q9NS91	proximal	male	1	2	1.23549	1.05173	1.45134	0.0100553	0.481995
Fibronectin	P02751	proximal	male	1	2	1.25896	1.05642	1.50033	0.0100756	0.482797
LIN7B	Q9HAP6	proximal	male	1	2	1.21368	1.04715	1.4067	0.0101152	0.483727
TGIF2	Q9GZN2	proximal	male	1	2	1.21303	1.04698	1.4054	0.0101327	0.483727
PIGR	P01833	proximal	male	1	2	1.27574	1.05937	1.5363	0.0102237	0.483727
ETV7	Q9Y603	proximal	male	1	2	1.29427	1.06292	1.57597	0.010249	0.483727
TOIP2	Q8NFQ8	proximal	male	1	2	1.19581	1.04321	1.37073	0.0102507	0.483727
CD3G	P09693	proximal	male	1	2	0.491225	0.285316	0.845738	0.010336	0.484527
FCN1	O00602	proximal	male	1	2	1.35716	1.0746	1.71402	0.0103465	0.484685
T3HPD	Q96EM0	proximal	male	1	2	1.22557	1.04905	1.43178	0.0103625	0.484685
DNJB9	Q9UBS3	proximal	male	1	2	1.37319	1.07736	1.75024	0.0104099	0.485781
HG2A	P04233	proximal	male	1	2	0.737326	0.583965	0.930961	0.0104298	0.486032
ESAM	Q96AP7	proximal	male	1	2	0.759602	0.615455	0.937509	0.0104377	0.486058
NAR5	Q96L15	proximal	male	1	2	1.23341	1.05044	1.44825	0.010447	0.486155
PELI1	Q96FA3	proximal	male	1	2	1.19915	1.04343	1.3781	0.0104981	0.487349
ZCD1	Q9NZ45	proximal	male	1	2	1.23018	1.0493	1.44225	0.0106785	0.491633
TCTP	P13693	proximal	male	1	2	1.29799	1.06191	1.58654	0.0108811	0.496638
NEGR1	Q7Z3B1	proximal	male	1	2	0.767036	0.625261	0.940958	0.0109712	0.498084
SBSN	Q6UWP8	proximal	male	1	2	1.20661	1.04392	1.39466	0.0110355	0.498084
GGT5	P36269	proximal	male	1	2	0.782021	0.646926	0.945326	0.0110525	0.498387
CRYL1	Q9Y2S2	proximal	male	1	2	1.28462	1.05878	1.55864	0.0111199	0.499047
TIG2	Q99969	proximal	male	1	2	1.33806	1.06849	1.67564	0.0111764	0.500388
CA11 protein	Q9NS71	proximal	male	1	2	0.677806	0.501843	0.915468	0.0112168	0.500919
PDIA4	P13667	proximal	male	1	2	1.22086	1.04624	1.42462	0.0112762	0.501802
GAGE-2	Q13066	proximal	male	1	2	1.28938	1.05914	1.56967	0.0113268	0.501802
SLIT3	O75094	proximal	male	1	2	0.645391	0.459844	0.905806	0.0113418	0.501802
Cytochrome c	P99999	proximal	male	1	2	1.15145	1.03237	1.28426	0.0113452	0.501802
PHEX	P78562	proximal	male	1	2	0.680343	0.504656	0.917193	0.0115009	0.505345
PCYOX	Q9UHG3	proximal	male	1	2	1.3148	1.06302	1.62621	0.011621	0.506803
PGRP-I-alpha	Q96LB9	proximal	male	1	2	1.25336	1.05131	1.49425	0.0118079	0.509916
CASC4	Q6P4E1	proximal	male	1	2	0.694416	0.522699	0.922547	0.0118629	0.510865
SAP18	O00422	proximal	male	1	2	1.23743	1.04783	1.46134	0.0120543	0.515293
NAR3	Q13508	proximal	male	1	2	0.773408	0.632693	0.945417	0.0121495	0.516629
NEGR1	Q7Z3B1	proximal	male	1	2	0.73451	0.577026	0.934975	0.012209	0.516897
ELP1	O95163	proximal	male	1	2	1.26226	1.05201	1.51452	0.0122307	0.516897
GFRP	P30047	proximal	male	1	2	1.28269	1.05479	1.55983	0.0126184	0.523386
MEMO1	Q9Y316	proximal	male	1	2	1.17283	1.03474	1.32934	0.0126187	0.523386
VSIG8	P0DPA2	proximal	male	1	2	0.587035	0.386236	0.892229	0.012637	0.523677
C3d	P01024	proximal	male	1	2	1.27705	1.05354	1.54797	0.0127295	0.525213
NHLC2	Q8NBF2	proximal	male	1	2	1.24631	1.04802	1.48212	0.0127579	0.525739
CDCP1	Q9H5V8	proximal	male	1	2	1.15363	1.03063	1.29131	0.0129746	0.530253
Cadherin-6	P55285	proximal	male	1	2	1.31974	1.06027	1.64272	0.0129957	0.530253
PPAC	P24666	proximal	male	1	2	1.27373	1.05177	1.54255	0.0132647	0.531642
SDF2	Q99470	proximal	male	1	2	1.21872	1.04209	1.42529	0.0132842	0.531642
GCNL2	Q92830	proximal	male	1	2	1.23273	1.04441	1.45502	0.0133742	0.531829
OCAD1	Q9NX40	proximal	male	1	2	1.18535	1.03584	1.35644	0.0134419	0.533104
PSMP	Q1L6U9	proximal	male	1	2	0.766449	0.620706	0.946412	0.0134438	0.533104
CHD7	Q9P2D1	proximal	male	1	2	0.628964	0.435353	0.908678	0.0135068	0.533104
SVEP1:Sushi 15-18	Q4LDE5	proximal	male	1	2	1.25856	1.04855	1.51064	0.0135518	0.533958
EQTN	Q9NQ60	proximal	male	1	2	1.23269	1.04374	1.45584	0.0137281	0.535708
OMD	Q99983	proximal	male	1	2	0.746087	0.590747	0.942275	0.0139269	0.537755
NEIL2	Q969S2	proximal	male	1	2	0.655104	0.467557	0.917881	0.0139747	0.537952
CBPM	P14384	proximal	male	1	2	1.2587	1.0477	1.51219	0.013984	0.537952
WFDC3	Q8IUB2	proximal	male	1	2	1.28523	1.05186	1.57038	0.014109	0.538986
SHC4	Q6S5L8	proximal	male	1	2	1.13433	1.02569	1.25447	0.0141368	0.539328
Ephrin-A4	P52798	proximal	male	1	2	1.1791	1.03371	1.34495	0.0141401	0.539328
KAT3	Q6YP21	proximal	male	1	2	1.22854	1.04225	1.44814	0.0141624	0.539328
PSA1	P25786	proximal	male	1	2	1.20581	1.03831	1.40034	0.0141829	0.539328
RBBP4	Q09028	proximal	male	1	2	1.2598	1.04729	1.51543	0.0142792	0.540076
TRA2B	P62995	proximal	male	1	2	1.22976	1.04211	1.45121	0.0143582	0.542066
Arginase	P78540	proximal	male	1	2	0.658644	0.471379	0.920305	0.0144228	0.542442
GST A1-1	P08263	proximal	male	1	2	1.27668	1.04956	1.55295	0.0145285	0.542661
SACA3	Q8IXA5	proximal	male	1	2	1.20553	1.03721	1.40117	0.0148463	0.546932
PELI2	Q9HAT8	proximal	male	1	2	1.28327	1.04992	1.56848	0.0148627	0.546932
KCNF1	Q9H3M0	proximal	male	1	2	1.14785	1.02716	1.28271	0.0149836	0.549001
BGLR	P08236	proximal	male	1	2	1.29829	1.05194	1.60234	0.0150296	0.549829
Hemopexin	P02790	proximal	male	1	2	0.748138	0.592073	0.94534	0.015063	0.549842
HSP 70		proximal	male	1	2	1.32459	1.05577	1.66187	0.0151459	0.55047
PKHA4	Q9H4M7	proximal	male	1	2	1.14581	1.02649	1.27902	0.0152731	0.551693
FABPE	Q01469	proximal	male	1	2	0.728031	0.563259	0.941003	0.0153324	0.551767
DC-SIGN	Q9NNX6	proximal	male	1	2	0.785072	0.64558	0.954704	0.0153344	0.551767
IPIL1	Q6GPH6	proximal	male	1	2	1.26301	1.04555	1.5257	0.0154367	0.552799
IGFBP-4	P22692	proximal	male	1	2	1.31352	1.05322	1.63815	0.0155154	0.553869
ICA69	Q05084	proximal	male	1	2	1.30067	1.05124	1.60929	0.0155207	0.553869
BCAR3:Ras-GEF	O75815	proximal	male	1	2	1.20713	1.03627	1.40617	0.0156267	0.554699
GUC1A	P43080	proximal	male	1	2	0.736668	0.574817	0.944092	0.0157577	0.554933
LRFN1	Q9P244	proximal	male	1	2	1.1328	1.02374	1.25348	0.0157717	0.554933
ELMO2	Q96JJ3	proximal	male	1	2	1.33813	1.05623	1.69527	0.0158114	0.554933
FSH	P01215	proximal	male	1	2	1.63422	1.09664	2.43531	0.0158115	0.554933
KAP2	P13861	proximal	male	1	2	1.14959	1.02644	1.28751	0.0158921	0.556779
SHBG	P04278	proximal	male	1	2	0.7354	0.572798	0.94416	0.0159241	0.556779
NFAC4	Q14934	proximal	male	1	2	0.633741	0.437301	0.918422	0.015974	0.556779
Maspin	P36952	proximal	male	1	2	0.738522	0.577144	0.945024	0.0159764	0.556779
S35G2	Q8TBE7	proximal	male	1	2	1.22296	1.03816	1.44066	0.01604	0.557185
PCDH1	Q08174	proximal	male	1	2	0.725988	0.559415	0.942161	0.0160408	0.557185
ADH1G	P00326	proximal	male	1	2	1.27275	1.04588	1.54882	0.0160473	0.557185
GST M1-1	P09488	proximal	male	1	2	1.21542	1.03675	1.4249	0.0161814	0.558432
Integrin aVb6	P06756	proximal	male	1	2	1.1809	1.03089	1.35272	0.0164422	0.559916
SPTA2	Q13813	proximal	male	1	2	0.664805	0.476184	0.92814	0.0164859	0.559916
FCG2A	P12318	proximal	male	1	2	1.31152	1.0505	1.63739	0.0166154	0.559916
Beta-casein	P05814	proximal	male	1	2	1.24181	1.0401	1.48263	0.0166322	0.559916
Lymphotactin	P47992	proximal	male	1	2	1.21427	1.0358	1.4235	0.0166842	0.559916
DCXR	Q7Z4W1	proximal	male	1	2	1.27822	1.04535	1.56296	0.0167501	0.560798
HIS3	P15516	proximal	male	1	2	1.1597	1.0269	1.30968	0.0169532	0.562156
AKIR2	Q53H80	proximal	male	1	2	1.16404	1.02754	1.31868	0.0169911	0.562156
T132A	Q24JP5	proximal	male	1	2	0.820533	0.697511	0.965252	0.0170007	0.562156
FAAA	P16930	proximal	male	1	2	1.29144	1.0466	1.59356	0.0170967	0.562156
ARHGG	Q5VV41	proximal	male	1	2	1.19897	1.03275	1.39194	0.0171611	0.562156
FOXO3A	O43524	proximal	male	1	2	1.28912	1.04606	1.58866	0.0172006	0.562156
MAG	P20916	proximal	male	1	2	0.740878	0.578875	0.94822	0.0172053	0.562156
T2AG	P52657	proximal	male	1	2	1.18022	1.0296	1.35287	0.0173713	0.562156
GST A1-1	P08263	proximal	male	1	2	1.17828	1.02924	1.3489	0.017426	0.562156
DNSL2	Q92874	proximal	male	1	2	1.15855	1.02615	1.30804	0.0174625	0.562156
C1s	P09871	proximal	male	1	2	0.900523	0.825961	0.981816	0.0174959	0.562156
HPCL1	P37235	proximal	male	1	2	1.15714	1.02583	1.30525	0.017548	0.562156
Carbonic anhydrase 6	P23280	proximal	male	1	2	0.774914	0.627851	0.956423	0.017553	0.562156
KCE1L:CD	Q9UJ90	proximal	male	1	2	0.751311	0.59326	0.951469	0.0176544	0.562156
IGFBP-2	P18065	proximal	male	1	2	0.771507	0.622517	0.956156	0.0178128	0.562156
PMS2	P54278	proximal	male	1	2	1.20126	1.03213	1.3981	0.0178635	0.562156
ENPP5	Q9UJA9	proximal	male	1	2	0.844547	0.73422	0.971452	0.0180074	0.562763
NAR3	Q13508	proximal	male	1	2	0.788499	0.647551	0.960125	0.0180325	0.562763
PAP1	Q06141	proximal	male	1	2	1.28134	1.04336	1.57359	0.0180336	0.562763
LTB4DH	Q14914	proximal	male	1	2	1.23069	1.03617	1.46173	0.0180424	0.562763
FBLN3	Q12805	proximal	male	1	2	1.2675	1.04133	1.54281	0.0180904	0.562871
LIGO3	P0C6S8	proximal	male	1	2	0.619704	0.416706	0.921592	0.018117	0.563098
SIA10	Q9Y274	proximal	male	1	2	0.857616	0.75494	0.974257	0.018235	0.563943
GLYAT	Q6IB77	proximal	male	1	2	1.26612	1.04064	1.54045	0.0183719	0.565531
Caspase-2	P42575	proximal	male	1	2	0.66835	0.477993	0.934514	0.0184746	0.56579
PCY1A	P49585	proximal	male	1	2	1.16686	1.02615	1.32687	0.018588	0.566691
PITX3	O75364	proximal	male	1	2	1.15442	1.02419	1.30121	0.0187058	0.567064
DLG3	Q92796	proximal	male	1	2	1.17478	1.02696	1.34387	0.018888	0.570809
DYTN	A2CJ06	proximal	male	1	2	1.30661	1.04475	1.63409	0.0190986	0.573769
COOL-1	Q14155	proximal	male	1	2	1.14452	1.02226	1.28139	0.0191811	0.574426
MTHFSD	Q2M296	proximal	male	1	2	1.23988	1.03538	1.48476	0.0193839	0.576572
RS19	P39019	proximal	male	1	2	1.27064	1.03946	1.55324	0.0194062	0.576582
IFN-b	P01574	proximal	male	1	2	0.656443	0.461229	0.934281	0.0194152	0.576582
HERV1	P55789	proximal	male	1	2	1.26558	1.03876	1.54193	0.01942	0.576582
PTPRD	P23468	proximal	male	1	2	0.744291	0.581022	0.95344	0.019423	0.576582
FBCD1	Q8N539	proximal	male	1	2	1.15328	1.02321	1.29989	0.0195078	0.578189
NISCH	Q9Y2I1	proximal	male	1	2	1.22638	1.03337	1.45543	0.0195091	0.578189
KIF3B	O15066	proximal	male	1	2	1.23618	1.03452	1.47715	0.0196233	0.579327
ARPC2	O15144	proximal	male	1	2	1.34087	1.04799	1.71559	0.0196598	0.579382
RL30	P62888	proximal	male	1	2	1.30678	1.04347	1.63653	0.0197726	0.579921
EURL	Q9NYK6	proximal	male	1	2	0.841537	0.727684	0.973202	0.0200071	0.581425
ACHA5	P30532	proximal	male	1	2	0.695852	0.512586	0.94464	0.0200646	0.58191
CCP1	P53805	proximal	male	1	2	0.721584	0.548011	0.950132	0.0201068	0.582196
SDCB2	Q9H190	proximal	male	1	2	1.17695	1.02581	1.35036	0.0201615	0.582799
SEPR	Q12884	proximal	male	1	2	0.783749	0.638112	0.962625	0.0201724	0.582799
PGP	A6NDG6	proximal	male	1	2	1.20001	1.02886	1.39964	0.0202157	0.582799
NCAM-120	P13591	proximal	male	1	2	0.784971	0.639883	0.962956	0.0202335	0.582799
CDHR3	Q6ZTQ4	proximal	male	1	2	0.744342	0.580002	0.955247	0.0203585	0.585482
MANEA	Q5SRI9	proximal	male	1	2	0.831144	0.71084	0.971808	0.0204256	0.586313
LRA25	Q8N5H3	proximal	male	1	2	1.26542	1.03703	1.54412	0.0204511	0.586313
RS20	P60866	proximal	male	1	2	1.27438	1.03812	1.56442	0.0204749	0.586313
S100A7	P31151	proximal	male	1	2	0.788668	0.645136	0.964134	0.0205404	0.587518
MRE11	P49959	proximal	male	1	2	1.3349	1.04527	1.70479	0.0206278	0.587518
P4HA1	P13674	proximal	male	1	2	0.698894	0.515989	0.946635	0.0206552	0.587518
MMP-12	P39900	proximal	male	1	2	1.27136	1.03714	1.55848	0.0208336	0.589999
NCAM1	P13591	proximal	male	1	2	0.781927	0.634342	0.963848	0.0211675	0.591996
TrkC	Q16288	proximal	male	1	2	0.791177	0.648259	0.965604	0.0212061	0.591996
LAMP1	P11279	proximal	male	1	2	0.698672	0.51501	0.947831	0.0212072	0.591996
RL11	P62913	proximal	male	1	2	1.15105	1.02123	1.29738	0.0212206	0.591996
C3b	P01024	proximal	male	1	2	1.31885	1.04207	1.66913	0.0212856	0.592205
SAR1B	Q9Y6B6	proximal	male	1	2	1.23196	1.03147	1.47142	0.0213407	0.592205
UBL5	Q9BZL1	proximal	male	1	2	1.31954	1.04164	1.67158	0.0215569	0.593632
TMX3	Q96JJ7	proximal	male	1	2	1.29882	1.0392	1.6233	0.0215676	0.593632
THIL	P24752	proximal	male	1	2	1.32716	1.04201	1.69033	0.0218225	0.596552
Integrin aVb3	P05106	proximal	male	1	2	0.772063	0.618871	0.963175	0.0218791	0.596793
Cadherin E	P12830	proximal	male	1	2	1.31254	1.04014	1.6563	0.0219329	0.597221
MMP-7	P09237	proximal	male	1	2	1.31919	1.04084	1.67198	0.0219617	0.597221
GAPR1	Q9H4G4	proximal	male	1	2	0.754863	0.593418	0.96023	0.0219919	0.597798
SCUB1	Q8IWY4	proximal	male	1	2	1.322	1.04105	1.67878	0.0220229	0.598067
NAB1	Q13506	proximal	male	1	2	1.26101	1.03348	1.53864	0.0223523	0.600919
CAPG	P40121	proximal	male	1	2	1.20138	1.02635	1.40627	0.022393	0.601354
WFD13	Q8IUB5	proximal	male	1	2	0.662604	0.465296	0.94358	0.0224925	0.601604
ENPP7	Q6UWV6	proximal	male	1	2	1.30269	1.03766	1.63542	0.0226947	0.603871
HAUS1	Q96CS2	proximal	male	1	2	1.17984	1.02319	1.36048	0.0228864	0.604622
kallikrein 5	Q9Y337	proximal	male	1	2	0.631619	0.424947	0.938806	0.0230716	0.606021
JAML1	Q86YT9	proximal	male	1	2	1.25089	1.03114	1.51746	0.0231407	0.606021
GP101	Q96P66	proximal	male	1	2	1.13843	1.01791	1.27322	0.0231485	0.606021
Notch 1	P46531	proximal	male	1	2	0.748106	0.582171	0.961336	0.023321	0.608405
PAK7	Q9P286	proximal	male	1	2	1.13296	1.01709	1.26202	0.0233404	0.608409
DB119	Q8N690	proximal	male	1	2	0.654721	0.4539	0.94439	0.0234463	0.608653
sRANKL	O14788	proximal	male	1	2	1.21135	1.02618	1.42993	0.0234938	0.608653
CLC4G	Q6UXB4	proximal	male	1	2	1.09219	1.01194	1.17881	0.0235252	0.608653
GSTM3-3	P21266	proximal	male	1	2	1.1751	1.02184	1.35134	0.023634	0.608943
CNCG	Q13956	proximal	male	1	2	1.17341	1.02153	1.34788	0.0237489	0.610138
T22D3	Q99576	proximal	male	1	2	1.17811	1.02204	1.35801	0.023782	0.610138
TAF12	Q16514	proximal	male	1	2	1.23891	1.02881	1.49193	0.0238511	0.61074
MXRA8:ECD	Q9BRK3	proximal	male	1	2	0.791279	0.645823	0.969494	0.0238897	0.610802
OTCase	P00480	proximal	male	1	2	1.25117	1.03008	1.51971	0.0239052	0.610802
RO52	P19474	proximal	male	1	2	0.692916	0.503907	0.95282	0.0239861	0.611129
FSTL3	O95633	proximal	male	1	2	1.30099	1.03512	1.63515	0.0240797	0.612879
RTN1	Q16799	proximal	male	1	2	1.26957	1.0315	1.56258	0.0242774	0.615038
PRP18	Q99633	proximal	male	1	2	1.27468	1.03203	1.57438	0.0242852	0.615038
PITM3	Q9BZ71	proximal	male	1	2	1.24571	1.02877	1.50839	0.0244178	0.615315
ZWINT	O95229	proximal	male	1	2	1.19583	1.02332	1.39741	0.0244466	0.615315
Mcl-1	Q07820	proximal	male	1	2	1.16468	1.01965	1.33034	0.024654	0.616459
CQ078:N-term	Q8N4C9	proximal	male	1	2	1.13837	1.01663	1.27468	0.0247121	0.616459
4F2:CD	P08195	proximal	male	1	2	0.703079	0.516948	0.956229	0.024754	0.616459
PEAR1:ECD	Q5VY43	proximal	male	1	2	0.831906	0.708438	0.976891	0.0247551	0.616459
SMUF2	Q9HAU4	proximal	male	1	2	1.17699	1.0209	1.35694	0.0247744	0.616459
DHPR	P09417	proximal	male	1	2	1.33753	1.03756	1.72423	0.0248003	0.616459
SLIK1	Q96PX8	proximal	male	1	2	0.7406	0.569424	0.963234	0.0251369	0.620397
RSPO1	Q2MKA7	proximal	male	1	2	0.64394	0.437969	0.946777	0.025217	0.621266
TRIB2	Q92519	proximal	male	1	2	1.20301	1.02281	1.41495	0.0255906	0.624498
PCDGK	Q9UN70	proximal	male	1	2	1.27045	1.02953	1.56775	0.0256662	0.624788
Cadherin-11:CD	P55287	proximal	male	1	2	1.23954	1.02643	1.49689	0.0256821	0.624788
ATIF1	Q9UII2	proximal	male	1	2	1.30581	1.03275	1.65107	0.0258014	0.624864
CSMD2	Q7Z408	proximal	male	1	2	1.28384	1.03058	1.59934	0.0258389	0.624992
SVEP1:EGF-like domains 4-6	Q4LDE5	proximal	male	1	2	1.27732	1.02973	1.58443	0.0259828	0.625797
TES	Q9UGI8	proximal	male	1	2	1.19579	1.02131	1.40008	0.0262865	0.628777
TFPI -2	P48307	proximal	male	1	2	1.22478	1.02395	1.46501	0.0264894	0.630964
Activin AB	P08476	proximal	male	1	2	1.13106	1.01447	1.26106	0.0265075	0.630964
Carbonic Anhydrase VA	P35218	proximal	male	1	2	1.16937	1.01838	1.34275	0.0265477	0.631293
MET24	Q5JXM2	proximal	male	1	2	1.2064	1.02139	1.42492	0.0271662	0.635074
CACO2	Q13137	proximal	male	1	2	1.15163	1.01604	1.3053	0.0271772	0.63511
IGLO5	A6NGN9	proximal	male	1	2	0.771058	0.612034	0.971402	0.0273718	0.636751
SHAN1	Q9Y566	proximal	male	1	2	1.22547	1.02289	1.46817	0.0274211	0.637009
BAGE3	Q86Y29	proximal	male	1	2	0.793059	0.645289	0.974667	0.0275343	0.63756
Sorbitol dehydrogenase	Q00796	proximal	male	1	2	1.25655	1.02544	1.53975	0.0276518	0.639205
JMJD6	Q6NYC1	proximal	male	1	2	1.24339	1.02423	1.50945	0.0276684	0.639205
GEM	P55040	proximal	male	1	2	1.21599	1.0216	1.44737	0.027777	0.640096
KIRR3	Q8IZU9	proximal	male	1	2	0.683949	0.487568	0.959428	0.0278202	0.640096
UBP1	O94782	proximal	male	1	2	0.757721	0.591711	0.970307	0.0278877	0.640096
NOTC2	Q04721	proximal	male	1	2	0.742497	0.569163	0.968618	0.0281613	0.641765
SPEF1	Q9Y4P9	proximal	male	1	2	0.699977	0.508958	0.962686	0.0282467	0.642706
NCF-2	P19878	proximal	male	1	2	1.20745	1.02013	1.42917	0.0284037	0.644201
SCG3	Q8WXD2	proximal	male	1	2	0.763981	0.600464	0.972026	0.0284614	0.644976
PCAF	Q92831	proximal	male	1	2	0.665822	0.462696	0.958122	0.0284991	0.645396
RET7	Q96R05	proximal	male	1	2	1.22344	1.02124	1.46566	0.0286662	0.645514
GHC2	Q9H1K4	proximal	male	1	2	1.1856	1.0179	1.38092	0.0286702	0.645514
CB066	Q6UXQ4	proximal	male	1	2	1.15903	1.0155	1.32285	0.0286737	0.645514
EWS	Q01844	proximal	male	1	2	1.2268	1.02129	1.47367	0.0288762	0.645514
OLFL3	Q9NRN5	proximal	male	1	2	1.25584	1.02372	1.5406	0.0289032	0.645514
Apo F	Q13790	proximal	male	1	2	0.797804	0.651453	0.977034	0.0289133	0.645514
CUTC	Q9NTM9	proximal	male	1	2	1.16625	1.01594	1.3388	0.028917	0.645514
CFTR	P13569	proximal	male	1	2	1.19686	1.01863	1.40629	0.0289382	0.645514
Lectin, mannose-binding 2	Q12907	proximal	male	1	2	1.25912	1.02356	1.5489	0.0292372	0.647073
FABP6	P51161	proximal	male	1	2	0.72437	0.542045	0.968024	0.0292844	0.647547
TWEAK	O43508	proximal	male	1	2	0.603789	0.383509	0.950592	0.0293481	0.647645
NTAN1	Q96AB6	proximal	male	1	2	1.14128	1.01334	1.28538	0.0293724	0.647861
IFIH1	Q9BYX4	proximal	male	1	2	0.694273	0.499656	0.964694	0.0296954	0.649924
OSB11	Q9BXB4	proximal	male	1	2	1.20229	1.01828	1.41957	0.0297308	0.650074
EPHAA	Q5JZY3	proximal	male	1	2	1.2079	1.01846	1.43258	0.0299973	0.652298
ACADL	P28330	proximal	male	1	2	0.697577	0.503834	0.965822	0.0300488	0.652508
TPRKB	Q9Y3C4	proximal	male	1	2	1.25694	1.02229	1.54546	0.0300807	0.652508
KIN17	O60870	proximal	male	1	2	0.71935	0.53403	0.968981	0.0302133	0.653191
SERB	P78330	proximal	male	1	2	1.23437	1.02021	1.49349	0.0303276	0.653311
VWC2L	B2RUY7	proximal	male	1	2	1.11797	1.01058	1.23678	0.0304465	0.653972
GRB14	Q14449	proximal	male	1	2	1.16383	1.01416	1.33558	0.0307558	0.656011
BGN	P21810	proximal	male	1	2	0.781954	0.625482	0.977571	0.0308428	0.657124
RAB26	Q9ULW5	proximal	male	1	2	0.786502	0.632364	0.978211	0.0309347	0.657124
HMGB3	O15347	proximal	male	1	2	1.17163	1.01447	1.35313	0.0311245	0.657655
MMP-13	P45452	proximal	male	1	2	1.16578	1.01393	1.34038	0.0312173	0.658127
K6PF	P08237	proximal	male	1	2	1.39522	1.03046	1.8891	0.0312398	0.65826
SUMF2	Q8NBJ7	proximal	male	1	2	1.242	1.01952	1.51303	0.0314026	0.659307
BL1S6	Q9UL45	proximal	male	1	2	0.736324	0.557162	0.973099	0.0314243	0.659349
ART	O00253	proximal	male	1	2	1.13259	1.01107	1.26871	0.0315478	0.659516
CSNK1G2	P78368	proximal	male	1	2	1.26383	1.02077	1.56476	0.0316635	0.659516
ANTR2	P58335	proximal	male	1	2	0.815659	0.677042	0.982657	0.0320285	0.659649
IRPL1	Q9NZN1	proximal	male	1	2	1.20658	1.0161	1.43277	0.0321835	0.66094
SAMH1	Q9Y3Z3	proximal	male	1	2	0.771997	0.609173	0.978343	0.0322641	0.66094
Lysozyme	P61626	proximal	male	1	2	1.1452	1.01152	1.29654	0.0322901	0.66094
ESAM	Q96AP7	proximal	male	1	2	0.739657	0.561184	0.97489	0.0323172	0.66094
Tropomyosin alpha-3 chain	P06753	proximal	male	1	2	0.647772	0.435225	0.964117	0.0323495	0.66094
TM157	Q8TBP5	proximal	male	1	2	1.22565	1.01723	1.47678	0.0323887	0.661047
AUGN	Q9H1Z8	proximal	male	1	2	1.21724	1.01639	1.45779	0.032629	0.661394
ASIC4	Q96FT7	proximal	male	1	2	1.11649	1.00909	1.23533	0.0327372	0.661394
PCD10:CD	Q9P2E7	proximal	male	1	2	1.23394	1.01734	1.49667	0.0328006	0.661461
CXA8	P48165	proximal	male	1	2	1.16774	1.01271	1.3465	0.0328654	0.661461
C2	P06681	proximal	male	1	2	0.827776	0.695791	0.984797	0.0329383	0.661673
CBX1	P83916	proximal	male	1	2	1.21172	1.0156	1.44573	0.033027	0.661837
HLA-C	P10321	proximal	male	1	2	1.24476	1.01775	1.5224	0.0330707	0.661837
SCAR5	Q6ZMJ2	proximal	male	1	2	0.768327	0.602792	0.979321	0.0332751	0.663153
CATC	P53634	proximal	male	1	2	1.23081	1.01656	1.49023	0.0333168	0.663153
alpha-1-antichymotrypsin complex	P01011	proximal	male	1	2	0.804495	0.658392	0.983019	0.0333819	0.663423
IGFBP-1	P08833	proximal	male	1	2	0.804298	0.657937	0.983219	0.0335781	0.663479
NEU1	P01178	proximal	male	1	2	1.22113	1.01556	1.46831	0.0336616	0.663479
4EBP1	Q13541	proximal	male	1	2	1.15231	1.01096	1.31342	0.0337405	0.663479
Tenascin	P24821	proximal	male	1	2	0.817644	0.678949	0.984672	0.033768	0.663479
ADAM 23	O75077	proximal	male	1	2	0.814163	0.673314	0.984475	0.0338868	0.663593
WISP-1	O95388	proximal	male	1	2	1.25043	1.01712	1.53724	0.0339144	0.663593
Lactoferrin	P02788	proximal	male	1	2	1.21132	1.01466	1.44609	0.0339192	0.663593
AT1B2	P14415	proximal	male	1	2	0.789892	0.635202	0.982253	0.0339228	0.663593
Growth hormone receptor	P10912	proximal	male	1	2	1.2562	1.01741	1.55103	0.0339673	0.663671
KHK	P50053	proximal	male	1	2	1.14372	1.01019	1.29489	0.0339988	0.663827
MESD1	Q9H1K6	proximal	male	1	2	0.767725	0.601196	0.980383	0.0341094	0.6641
METK2	P31153	proximal	male	1	2	1.2245	1.01527	1.47685	0.034135	0.6641
OMD	Q99983	proximal	male	1	2	0.769284	0.60332	0.980903	0.0343895	0.664763
SCUB3	Q8IX30	proximal	male	1	2	0.747611	0.570964	0.978909	0.0344336	0.664763
PHF11	Q9UIL8	proximal	male	1	2	0.731563	0.547547	0.977422	0.0344769	0.664763
PSB6	P28072	proximal	male	1	2	0.637945	0.420532	0.967758	0.0345066	0.664846
NG36	Q96KQ7	proximal	male	1	2	0.809848	0.665902	0.98491	0.0346658	0.665218
IL-17B R	Q9NRM6	proximal	male	1	2	0.786974	0.630052	0.98298	0.0347503	0.665218
PRS8	P62195	proximal	male	1	2	0.743051	0.563966	0.979003	0.0347911	0.665268
SIA8C	O43173	proximal	male	1	2	1.20689	1.01344	1.43726	0.03488	0.665724
LCE3B	Q5TA77	proximal	male	1	2	1.16729	1.01104	1.34769	0.0348823	0.665724
PERL	P22079	proximal	male	1	2	1.15678	1.01034	1.32445	0.0349574	0.666259
Mesothelin	Q13421	proximal	male	1	2	1.15003	1.00988	1.30962	0.0350149	0.666259
SRSF7	Q16629	proximal	male	1	2	1.17191	1.01111	1.35828	0.0351419	0.666259
GRL1A	P0CAP2	proximal	male	1	2	1.26361	1.01633	1.57105	0.0352241	0.666259
BAP1	Q92560	proximal	male	1	2	0.681473	0.476788	0.974031	0.0353484	0.666259
HEMK2	Q9Y5N5	proximal	male	1	2	1.26775	1.01634	1.58135	0.035409	0.666321
Karyopherin-a2	P52292	proximal	male	1	2	0.79623	0.643911	0.98458	0.0354296	0.666533
TINAL	Q9GZM7	proximal	male	1	2	0.779006	0.617102	0.983388	0.0356507	0.668169
STX1a	Q16623	proximal	male	1	2	0.756796	0.583502	0.981557	0.0357057	0.668629
AMNLS	Q9BXJ7	proximal	male	1	2	1.15342	1.00947	1.3179	0.0358582	0.669612
GST M1-1	P09488	proximal	male	1	2	1.15647	1.00946	1.32489	0.0361051	0.670816
UBS3A	P57075	proximal	male	1	2	1.17488	1.01043	1.3661	0.0361885	0.671285
bFGF-R	P11362	proximal	male	1	2	0.788778	0.631736	0.984858	0.0362012	0.671285
YBOX2	Q9Y2T7	proximal	male	1	2	1.27305	1.01562	1.59573	0.0362189	0.671285
PGRC2	O15173	proximal	male	1	2	1.1816	1.01074	1.38135	0.0362611	0.671285
POP7	O75817	proximal	male	1	2	1.23668	1.01359	1.50887	0.0363549	0.671424
PCDC2	Q9Y5I4	proximal	male	1	2	0.737877	0.554899	0.981191	0.0365683	0.672313
SOCS-3	O14543	proximal	male	1	2	1.14976	1.00862	1.31065	0.0367649	0.673693
HIF-1a	Q16665	proximal	male	1	2	1.20832	1.0115	1.44344	0.0369813	0.674778
B4GT6	Q9UBX8	proximal	male	1	2	0.735012	0.550262	0.981792	0.0371258	0.675286
IGDC4	Q8TDY8	proximal	male	1	2	0.798876	0.646768	0.986758	0.0371906	0.675528
CHK1	O14757	proximal	male	1	2	1.14062	1.00783	1.29092	0.0372138	0.675528
QPCTL	Q9NXS2	proximal	male	1	2	0.778858	0.615536	0.985515	0.0373897	0.676032
ARHG2	Q92974	proximal	male	1	2	1.18068	1.00972	1.38059	0.0374221	0.676032
CN093	Q9H972	proximal	male	1	2	1.26656	1.0138	1.58233	0.0374689	0.676042
RBSK	Q9H477	proximal	male	1	2	1.18301	1.00976	1.38599	0.037504	0.676042
HS3S4	Q9Y661	proximal	male	1	2	1.14822	1.00794	1.30802	0.0376208	0.67695
PCDGA	Q9Y5H3	proximal	male	1	2	0.720828	0.529384	0.981505	0.0376635	0.677037
RU1C	P09234	proximal	male	1	2	1.18008	1.00944	1.37955	0.0377153	0.677037
K2C5	P13647	proximal	male	1	2	0.761437	0.588691	0.984873	0.0378874	0.67735
IGFBP-2	P18065	proximal	male	1	2	0.792084	0.635554	0.987165	0.0379902	0.67735
GIPC1	O14908	proximal	male	1	2	0.73988	0.556575	0.983555	0.0380681	0.67735
IL-17 sR	Q96F46	proximal	male	1	2	0.792806	0.636577	0.987378	0.0381349	0.677733
NLGNX	Q8N0W4	proximal	male	1	2	0.740637	0.557567	0.983814	0.0382084	0.678495
Lysosomal acid phosphatase	P11117	proximal	male	1	2	1.13101	1.00666	1.27071	0.0382935	0.679106
SIRB2	Q5JXA9	proximal	male	1	2	1.20121	1.00972	1.42901	0.0385325	0.68136
DYRK2	Q92630	proximal	male	1	2	1.16009	1.00774	1.33546	0.038699	0.681707
CXD2	Q9UKL4	proximal	male	1	2	1.15868	1.00758	1.33245	0.0388435	0.681707
Hexosaminidase B	P07686	proximal	male	1	2	0.836182	0.705627	0.990893	0.0388673	0.681707
FCN1	O00602	proximal	male	1	2	1.20392	1.0095	1.43577	0.0389028	0.681707
Tenascin-X	P22105	proximal	male	1	2	0.783414	0.621413	0.987649	0.038913	0.681707
HSP 70	P0DMV8	proximal	male	1	2	1.21608	1.00984	1.46444	0.0390903	0.681707
MGT4B	Q9UQ53	proximal	male	1	2	1.1813	1.00837	1.38387	0.0390905	0.681707
6Ckine	O00585	proximal	male	1	2	1.23689	1.01067	1.51374	0.0391201	0.681707
NXPH1	P58417	proximal	male	1	2	0.668572	0.455978	0.980287	0.0392141	0.681707
LGR5	O75473	proximal	male	1	2	0.582111	0.347961	0.973824	0.0393034	0.681707
PBEF	P43490	proximal	male	1	2	1.23189	1.0102	1.50224	0.0393806	0.681707
Complement receptor type 1	P17927	proximal	male	1	2	1.24388	1.01061	1.53098	0.0394353	0.681707
ILF2	Q12905	proximal	male	1	2	0.715802	0.520622	0.984153	0.0395616	0.681707
CD226	Q15762	proximal	male	1	2	1.28881	1.01203	1.64127	0.0396949	0.682747
GBRL1	Q9H0R8	proximal	male	1	2	1.17032	1.00724	1.35981	0.0399564	0.683799
ECHD1	Q9NTX5	proximal	male	1	2	1.32853	1.01288	1.74254	0.0401282	0.683799
DRR1	O95990	proximal	male	1	2	1.12701	1.00539	1.26334	0.0401447	0.683799
CRGD	P07320	proximal	male	1	2	0.712381	0.515263	0.984907	0.0401713	0.683799
SIR1	Q96EB6	proximal	male	1	2	1.21408	1.00874	1.46123	0.0401722	0.683799
IGFBP-2	P18065	proximal	male	1	2	0.800645	0.647387	0.990183	0.0402702	0.683799
CRIP2	P52943	proximal	male	1	2	1.16702	1.00682	1.35271	0.04035	0.683799
TIMP-1	P01033	proximal	male	1	2	0.902116	0.817489	0.995503	0.0404001	0.683953
Glutathione peroxidase 3	P22352	proximal	male	1	2	0.815035	0.670227	0.991131	0.04044	0.684057
DAP1	P51397	proximal	male	1	2	1.22647	1.00892	1.49092	0.0404472	0.684057
BACD3	Q9H3F6	proximal	male	1	2	1.19041	1.00761	1.40638	0.0404558	0.684088
Corticotropin-lipotropin	P01189	proximal	male	1	2	0.784718	0.622298	0.989531	0.0404707	0.684088
RP25L	Q8N5L8	proximal	male	1	2	0.710329	0.511941	0.985597	0.0406794	0.684578
TXNL1	O43396	proximal	male	1	2	1.19186	1.00746	1.41001	0.0406953	0.684578
CHL1	O00533	proximal	male	1	2	0.773746	0.605008	0.989546	0.0409841	0.685873
RN128:region 1	Q8TEB7	proximal	male	1	2	1.12634	1.00474	1.26267	0.0412474	0.686575
NSE1	Q8WV22	proximal	male	1	2	1.16992	1.00623	1.36024	0.041275	0.686575
CQ089	A1L188	proximal	male	1	2	0.69782	0.493805	0.986124	0.0414342	0.686698
Nectin-2	Q92692	proximal	male	1	2	1.18249	1.00653	1.38921	0.0414347	0.686698
LCK	P06239	proximal	male	1	2	1.20964	1.00742	1.45245	0.0414369	0.686698
sTie-1	P35590	proximal	male	1	2	0.799934	0.645415	0.991448	0.0415102	0.686959
GBRAP	O95166	proximal	male	1	2	1.20619	1.00722	1.44447	0.0415375	0.686959
PPM1D	O15297	proximal	male	1	2	1.16154	1.00564	1.34161	0.0417108	0.686994
BRPF1	P55201	proximal	male	1	2	1.1333	1.00463	1.27844	0.0418379	0.686994
ANTR1	Q9H6X2	proximal	male	1	2	0.792808	0.63388	0.991585	0.0419516	0.68713
BAG5	Q9UL15	proximal	male	1	2	1.13711	1.00468	1.28699	0.0419648	0.68713
ARLY	P04424	proximal	male	1	2	1.23996	1.00766	1.52581	0.0421443	0.687523
A4GCT	Q9UNA3	proximal	male	1	2	0.790369	0.629742	0.991966	0.0424022	0.689017
SCLY	Q96I15	proximal	male	1	2	1.17537	1.00554	1.37389	0.0424273	0.689105
COL11A2	P13942	proximal	male	1	2	0.765651	0.591508	0.991064	0.042546	0.689105
PCLI1	Q7Z2X4	proximal	male	1	2	1.24659	1.00727	1.54278	0.0427066	0.689105
LCN1	P31025	proximal	male	1	2	1.15531	1.00462	1.3286	0.0429021	0.689941
Coagulation Factor IX	P00740	proximal	male	1	2	1.287	1.00808	1.64309	0.0429146	0.689977
K1644	Q3SXP7	proximal	male	1	2	0.711028	0.510994	0.989369	0.0430343	0.690881
IKB-epsilon	O00221	proximal	male	1	2	1.23971	1.00653	1.52691	0.0432563	0.691626
VPS4B	O75351	proximal	male	1	2	1.30008	1.00798	1.67681	0.0432599	0.691626
PYGL	P06737	proximal	male	1	2	1.31812	1.00832	1.7231	0.0433236	0.691834
Activin AB	P08476	proximal	male	1	2	0.777041	0.608335	0.992532	0.0433849	0.691834
Tropomyosin 1 alpha chain	P09493	proximal	male	1	2	1.1795	1.00487	1.38447	0.0434423	0.691834
R4RL1	Q86UN2	proximal	male	1	2	1.28066	1.00721	1.62834	0.04353	0.69198
SORC1	Q8WY21	proximal	male	1	2	0.763319	0.587201	0.99226	0.043589	0.692072
p15-INK4b	P42772	proximal	male	1	2	1.18819	1.00496	1.40483	0.0436035	0.692072
HEPH	Q9BQS7	proximal	male	1	2	1.19206	1.00504	1.41389	0.0436225	0.692072
VISL1	P62760	proximal	male	1	2	0.746675	0.562111	0.991838	0.0437435	0.692661
SATB1	Q01826	proximal	male	1	2	1.24601	1.00553	1.54399	0.0443872	0.697084
NCAM2	O15394	proximal	male	1	2	0.791408	0.629908	0.994313	0.0445436	0.69765
HAOX1	Q9UJM8	proximal	male	1	2	1.16019	1.00359	1.34122	0.0445935	0.69765
SIRB1	O00241	proximal	male	1	2	0.8276	0.688008	0.995514	0.0446787	0.697856
IFIT2	P09913	proximal	male	1	2	0.830617	0.692903	0.995702	0.0447995	0.698348
PCDBA	Q9UN67	proximal	male	1	2	0.858175	0.739045	0.996508	0.0448738	0.698348
LRC24	Q50LG9	proximal	male	1	2	0.701559	0.496006	0.992296	0.0451039	0.698348
PP1RA	Q96QC0	proximal	male	1	2	1.21236	1.00416	1.46374	0.0451653	0.698348
SPT20	Q8TB22	proximal	male	1	2	1.14366	1.00288	1.3042	0.0451859	0.698348
ARP19	P56211	proximal	male	1	2	0.755594	0.574338	0.994052	0.0452209	0.698348
ZC4H2	Q9NQZ6	proximal	male	1	2	1.16927	1.00321	1.36281	0.0454002	0.698348
PP1R8	Q12972	proximal	male	1	2	1.19546	1.0036	1.42399	0.0454801	0.698842
NSEP1	P67809	proximal	male	1	2	1.23075	1.00407	1.5086	0.045596	0.700141
carboxylesterase, liver	P23141	proximal	male	1	2	1.25447	1.00416	1.56716	0.0458738	0.701831
IP6K2	Q9UHH9	proximal	male	1	2	0.784257	0.617748	0.995646	0.0459554	0.702128
AACS	Q86V21	proximal	male	1	2	0.682195	0.468477	0.99341	0.0461035	0.702457
FGRL1	Q8N441	proximal	male	1	2	0.737254	0.546405	0.994762	0.0461167	0.702489
NO40	Q9NP64	proximal	male	1	2	1.19889	1.00305	1.43297	0.0462195	0.703265
RUFY1	Q96T51	proximal	male	1	2	1.15149	1.00234	1.32283	0.0462655	0.703293
Siglec-7	Q9Y286	proximal	male	1	2	1.27121	1.00398	1.60956	0.0462686	0.703293
c-Jun	P05412	proximal	male	1	2	1.21748	1.00322	1.4775	0.0463186	0.70395
PESC	O00541	proximal	male	1	2	0.708008	0.504087	0.994422	0.046345	0.703978
MXRA7	P84157	proximal	male	1	2	0.784628	0.618028	0.996139	0.0464005	0.704199
IKB-beta	Q15653	proximal	male	1	2	1.15245	1.00222	1.3252	0.0464678	0.704496
Met	P08581	proximal	male	1	2	0.790011	0.626256	0.996585	0.0467206	0.704718
TMA16	Q96EY4	proximal	male	1	2	0.778095	0.607509	0.996582	0.0469134	0.705417
BDH2	Q9BUT1	proximal	male	1	2	1.1905	1.00231	1.41401	0.047005	0.705417
H6ST2	Q96MM7	proximal	male	1	2	0.768086	0.592019	0.996517	0.0470076	0.705417
SPTC1	O15269	proximal	male	1	2	1.18838	1.00218	1.40918	0.0471448	0.70553
DBNL	Q9UJU6	proximal	male	1	2	0.767009	0.590201	0.996783	0.0472483	0.705848
MK08	P45983	proximal	male	1	2	1.15684	1.00165	1.33607	0.0474358	0.705989
FOPNL	Q96NB1	proximal	male	1	2	1.159	1.00155	1.34121	0.0476174	0.706945
PA2GC	Q5R387	proximal	male	1	2	0.765233	0.587108	0.997401	0.0477919	0.708189
MRCKB	Q9Y5S2	proximal	male	1	2	1.21776	1.00183	1.48024	0.0478936	0.708918
Metaxin-2	O75431	proximal	male	1	2	1.16402	1.00123	1.35328	0.0481617	0.709758
CCD51	Q96ER9	proximal	male	1	2	0.811609	0.659762	0.998403	0.0482584	0.710095
DCA12	Q5T6F0	proximal	male	1	2	0.71377	0.510761	0.997467	0.0482891	0.710095
NPTN	Q9Y639	proximal	male	1	2	0.755717	0.572001	0.99844	0.0487296	0.712868
RF1ML	Q9UGC7	proximal	male	1	2	1.23755	1.00112	1.52981	0.0488	0.713241
SE6L2	Q6UXD5	proximal	male	1	2	1.30696	1.00137	1.70581	0.0488333	0.713272
IL-5 Ra	Q01344	proximal	male	1	2	1.21513	1.00083	1.47531	0.0490288	0.714358
PDCL2	Q8N4E4	proximal	male	1	2	1.13631	1.00042	1.29064	0.049241	0.71554
GAGC1	O60829	proximal	male	1	2	1.18336	1.00054	1.39958	0.04927	0.71554
BLMH	Q13867	proximal	male	1	2	0.792461	0.628263	0.999572	0.0495788	0.716694
STAP1	Q9ULZ2	proximal	male	1	2	1.08224	1.00001	1.17123	0.04998	0.717188
MTFR1	Q15390	proximal	male	1	2	0.693746	0.481292	0.999982	0.049989	0.717188
FABPA	P15090	proximal	male	1	2	1.28738	1	1.65735	0.0499995	0.717188
S100A4	P26447	proximal	male	1	2	0.745972	0.556389	1.00015	0.0501206	0.71797
C3adesArg	P01024	proximal	male	1	2	1.26094	0.99979	1.5903	0.0502081	0.71797
LGSN	Q5TDP6	proximal	male	1	2	0.796329	0.633983	1.00025	0.0502499	0.71797
SEZ6L	Q9BYH1	proximal	male	1	2	0.772943	0.597257	1.00031	0.0502736	0.71797
RRFM	Q96E11	proximal	male	1	2	1.18606	0.999547	1.40739	0.0506102	0.718486
CTRC	Q99895	proximal	male	1	2	0.704851	0.496323	1.00099	0.0506495	0.718558
Soggy-1	Q9UK85	proximal	male	1	2	1.24837	0.999103	1.55982	0.0509305	0.719768
SETD2	Q9BYW2	proximal	male	1	2	0.667623	0.444814	1.00204	0.0511595	0.720661
Keratin 17	Q04695	proximal	male	1	2	0.792748	0.627683	1.00122	0.0512096	0.720672
GRHPR	Q9UBQ7	proximal	male	1	2	1.18884	0.999083	1.41464	0.051221	0.720672
NSE2	Q96MF7	proximal	male	1	2	1.2093	0.998975	1.4639	0.0512427	0.72074
Angiogenin	P03950	proximal	male	1	2	1.25085	0.998681	1.56669	0.0513579	0.721274
KLH41	O60662	proximal	male	1	2	0.780096	0.607606	1.00155	0.0514415	0.721729
CA2D3	Q8IZS8	proximal	male	1	2	0.80922	0.653903	1.00143	0.0515539	0.721729
LRC25:CD	Q8N386	proximal	male	1	2	1.17341	0.998884	1.37843	0.0516094	0.721953
ACY3	Q96HD9	proximal	male	1	2	1.161	0.998889	1.34941	0.0517183	0.722422
NEUFC	Q8WUJ1	proximal	male	1	2	1.15602	0.998912	1.33784	0.0517314	0.722504
NAL10	Q86W26	proximal	male	1	2	1.13285	0.999051	1.28456	0.0517557	0.722504
NPS	P0C0P6	proximal	male	1	2	0.846553	0.715711	1.00131	0.0518195	0.722504
ANGL7	O43827	proximal	male	1	2	0.839679	0.704076	1.0014	0.0518468	0.722504
RRBP1	Q9P2E9	proximal	male	1	2	1.26964	0.998059	1.61513	0.0518785	0.722504
SPSB1	Q96BD6	proximal	male	1	2	1.14601	0.998688	1.31506	0.0522264	0.72292
PADI1	Q9ULC6	proximal	male	1	2	1.19056	0.998287	1.41987	0.0522714	0.723123
DNER:ECD	Q8NFT8	proximal	male	1	2	0.763127	0.580806	1.00268	0.0522883	0.723123
GLTD2	A6NH11	proximal	male	1	2	1.30695	0.997247	1.71284	0.0523817	0.724062
NALP1	Q9C000	proximal	male	1	2	0.761677	0.578514	1.00283	0.0524003	0.724097
Macrophage mannose receptor	P22897	proximal	male	1	2	1.25627	0.997374	1.58237	0.0526684	0.725359
DHRS9	Q9BPW9	proximal	male	1	2	1.25395	0.997371	1.57654	0.0526935	0.725471
MFNG	O00587	proximal	male	1	2	1.16516	0.998209	1.36004	0.0527153	0.725471
F175B	Q15018	proximal	male	1	2	1.15125	0.998247	1.3277	0.0528867	0.726409
ASGR2	P07307	proximal	male	1	2	0.662178	0.436118	1.00541	0.0530363	0.727066
Cathepsin B	P07858	proximal	male	1	2	1.18078	0.997792	1.39733	0.0530842	0.72713
IRF4	Q15306	proximal	male	1	2	1.16405	0.997879	1.3579	0.0532435	0.72853
TSR3	Q9UJK0	proximal	male	1	2	1.19428	0.997471	1.42991	0.0533099	0.728694
annexin I	P04083	proximal	male	1	2	1.25306	0.996749	1.57529	0.0533505	0.729126
Galanin	P22466	proximal	male	1	2	1.16053	0.99781	1.3498	0.0534191	0.729346
ANR45	Q5TZF3	proximal	male	1	2	1.15941	0.997762	1.34726	0.0535181	0.729346
Desmoglein-3	P32926	proximal	male	1	2	0.765542	0.583613	1.00418	0.0536296	0.729346
WN10A	Q9GZT5	proximal	male	1	2	1.23455	0.996592	1.52933	0.0537663	0.729346
MOB3B	Q86TA1	proximal	male	1	2	1.23421	0.996444	1.5287	0.0539382	0.72998
TECK	O15444	proximal	male	1	2	1.17289	0.99724	1.37947	0.0540322	0.730401
HSP76	P17066	proximal	male	1	2	1.22214	0.996488	1.49889	0.0540817	0.730474
SEC13	P55735	proximal	male	1	2	0.796355	0.631623	1.00405	0.0541323	0.730614
DNJC4:C-term	Q9NNZ3	proximal	male	1	2	1.23324	0.996103	1.52683	0.054339	0.731233
NOTC2	Q04721	proximal	male	1	2	0.722196	0.51823	1.00644	0.0545989	0.73178
TSLP R	Q9HC73	proximal	male	1	2	1.21978	0.99601	1.49383	0.054694	0.73178
Coagulation Factor IXab	P00740	proximal	male	1	2	1.30916	0.994575	1.72325	0.0547104	0.73178
TCPTP	P17706	proximal	male	1	2	1.22622	0.995736	1.51004	0.0548907	0.732803
IL-22BP	Q969J5	proximal	male	1	2	0.777481	0.600954	1.00586	0.0554299	0.733606
LGR5	O75473	proximal	male	1	2	1.15791	0.996554	1.34539	0.0555073	0.733606
ISK7	P58062	proximal	male	1	2	0.775646	0.597937	1.00617	0.055668	0.733606
RAB24	Q969Q5	proximal	male	1	2	1.25564	0.994226	1.58579	0.0559605	0.733688
TOIP1:Nuclear	Q5JTV8	proximal	male	1	2	1.17256	0.995866	1.38061	0.0561012	0.7342
B4GT2	O60909	proximal	male	1	2	0.766056	0.582705	1.0071	0.0562245	0.734669
Apo C-III	P02656	proximal	male	1	2	1.22929	0.994404	1.51965	0.0563795	0.735162
BDP1	A6H8Y1	proximal	male	1	2	1.21524	0.994606	1.48482	0.0565134	0.73529
IGFBP-2	P18065	proximal	male	1	2	0.813381	0.657805	1.00575	0.0565188	0.73529
CATF	Q9UBX1	proximal	male	1	2	1.1851	0.995244	1.41118	0.0565915	0.73535
PPIL3	Q9H2H8	proximal	male	1	2	1.11331	0.996934	1.24328	0.0567203	0.735418
Kallikrein 7	P49862	proximal	male	1	2	0.799562	0.635096	1.00662	0.0569347	0.735418
RHOB	P62745	proximal	male	1	2	1.23654	0.993263	1.53939	0.0575002	0.737574
SEM4B	Q9NPR2	proximal	male	1	2	0.746795	0.552536	1.00935	0.0575106	0.737574
GPC2	Q8N158	proximal	male	1	2	0.756229	0.566806	1.00896	0.0575189	0.737574
MLRA	Q01449	proximal	male	1	2	0.835242	0.693577	1.00584	0.0576262	0.73763
PHF6	Q8IWS0	proximal	male	1	2	0.709842	0.498146	1.0115	0.0578712	0.737734
HYES	P34913	proximal	male	1	2	1.11057	0.996466	1.23775	0.057964	0.738556
Cadherin E	P12830	proximal	male	1	2	1.29437	0.991267	1.69016	0.0580225	0.738644
SYT9	Q86SS6	proximal	male	1	2	0.828283	0.681625	1.0065	0.0581147	0.738672
GRAN	P28676	proximal	male	1	2	1.24184	0.992517	1.55379	0.0581887	0.738897
MSRA	Q9UJ68	proximal	male	1	2	0.827406	0.680109	1.0066	0.0582054	0.738908
PITX2	Q99697	proximal	male	1	2	1.11035	0.996216	1.23755	0.0585644	0.74053
ESAM	Q96AP7	proximal	male	1	2	0.785435	0.611425	1.00897	0.0587454	0.740601
ERG19	P53602	proximal	male	1	2	1.20243	0.993038	1.45598	0.0589725	0.741367
RIPP1	Q0D2K3	proximal	male	1	2	0.771243	0.588957	1.00995	0.0590229	0.741579
GSTA2	P09210	proximal	male	1	2	1.25432	0.990689	1.5881	0.0598012	0.744411
SNX5	Q9Y5X3	proximal	male	1	2	1.26804	0.990179	1.62388	0.0598689	0.744477
DC-SIGN	Q9NNX6	proximal	male	1	2	0.78797	0.614776	1.00996	0.0598726	0.744477
Selenium-binding protein 1	Q13228	proximal	male	1	2	1.19505	0.992596	1.43881	0.0599039	0.744477
Cadherin E	P12830	proximal	male	1	2	1.15043	0.994172	1.33124	0.0599051	0.744477
OX40 Ligand	P23510	proximal	male	1	2	1.14498	0.994351	1.31842	0.0599388	0.744477
TXNDC4	Q9BS26	proximal	male	1	2	1.26061	0.990024	1.60516	0.0602939	0.745161
CHKB	Q9Y259	proximal	male	1	2	1.20666	0.991899	1.46793	0.0602955	0.745161
ADH7	P40394	proximal	male	1	2	0.784085	0.608139	1.01094	0.0606449	0.746243
BMP-6	P22004	proximal	male	1	2	1.21639	0.99122	1.49272	0.0607196	0.746692
VPS29	Q9UBQ0	proximal	male	1	2	1.19066	0.99215	1.42888	0.0607547	0.746869
RIR2B	Q7LG56	proximal	male	1	2	1.1958	0.991954	1.44154	0.060759	0.746869
FABPL	P07148	proximal	male	1	2	1.17479	0.992577	1.39045	0.0610239	0.747748
LIMP II	Q14108	proximal	male	1	2	0.704644	0.48853	1.01636	0.0610499	0.747997
CO9A1	P20849	proximal	male	1	2	0.761592	0.57262	1.01293	0.0612507	0.749251
Cadherin-11:ECD	P55287	proximal	male	1	2	1.19007	0.991794	1.42797	0.0612962	0.749251
PLPL2	Q96AD5	proximal	male	1	2	1.16357	0.992668	1.3639	0.0615993	0.750745
S41A2	Q96JW4	proximal	male	1	2	1.17346	0.992234	1.38777	0.0616399	0.750877
Coagulation Factor X	P00742	proximal	male	1	2	0.801424	0.635382	1.01086	0.0616503	0.750877
Galectin-4	P56470	proximal	male	1	2	1.16305	0.992551	1.36284	0.0618295	0.751698
EP3A	Q14507	proximal	male	1	2	1.2271	0.989856	1.52121	0.0619078	0.752177
PPR29	Q5R3F8	proximal	male	1	2	0.740631	0.540303	1.01523	0.0620405	0.752638
NMB	P08949	proximal	male	1	2	0.876894	0.76378	1.00676	0.062273	0.753394
SAE1/ SAE2	Q9UBE0	proximal	male	1	2	1.16952	0.991975	1.37885	0.0623144	0.753394
FKBP52 protein	Q02790	proximal	male	1	2	1.25733	0.988278	1.59964	0.0623237	0.753394
LEMD1	Q68G75	proximal	male	1	2	1.22335	0.98944	1.51257	0.0626156	0.754072
CO1A1:N-term propeptide	P02452	proximal	male	1	2	1.17436	0.991462	1.39099	0.0627869	0.755027
Parathyroid Hormone1-34	P01270	proximal	male	1	2	0.754402	0.560443	1.01549	0.0630817	0.755027
RGMB	Q6NW40	proximal	male	1	2	0.803728	0.638279	1.01206	0.0631678	0.755027
SDCB2	Q9H190	proximal	male	1	2	1.18746	0.990585	1.42346	0.0632141	0.755027
SHKB1	Q8TBC3	proximal	male	1	2	1.17335	0.991121	1.38908	0.0633978	0.755027
Luteinizing hormone	P01215	proximal	male	1	2	1.47532	0.978104	2.2253	0.0636835	0.755027
8ODP	P36639	proximal	male	1	2	0.801205	0.63388	1.0127	0.0636845	0.755027
MYOC	Q99972	proximal	male	1	2	0.813944	0.654776	1.0118	0.0637019	0.755027
Contactin-5	O94779	proximal	male	1	2	1.16408	0.991352	1.36691	0.0637429	0.755027
CXAR	P78310	proximal	male	1	2	1.19267	0.989973	1.43688	0.063749	0.755027
INSRR	P14616	proximal	male	1	2	0.786499	0.610136	1.01384	0.0637606	0.755072
PPIE	Q9UNP9	proximal	male	1	2	0.787082	0.610884	1.0141	0.0640742	0.75607
TLR1:ECD	Q15399	proximal	male	1	2	1.18237	0.990147	1.41191	0.0642302	0.75679
CCD92	Q53HC0	proximal	male	1	2	1.19034	0.989722	1.43163	0.0642767	0.756797
Tbx3	O15119	proximal	male	1	2	0.773806	0.589711	1.01537	0.0643266	0.756797
CD79A	P11912	proximal	male	1	2	0.791521	0.617733	1.0142	0.0645346	0.757943
SDHF1	A6NFY7	proximal	male	1	2	1.1409	0.992077	1.31205	0.064541	0.757943
LAG-3	P18627	proximal	male	1	2	1.23267	0.987297	1.53902	0.0647362	0.757943
MP2K4	P45985	proximal	male	1	2	0.833417	0.686816	1.01131	0.0648879	0.757991
XYLT2	Q9H1B5	proximal	male	1	2	0.730212	0.522812	1.01989	0.0651182	0.759159
Antithrombin III	P01008	proximal	male	1	2	0.805606	0.640229	1.0137	0.0652013	0.75937
IDUA	P35475	proximal	male	1	2	1.2305	0.986945	1.53415	0.0653019	0.759397
HSF2B	O75031	proximal	male	1	2	0.819719	0.663501	1.01272	0.065357	0.759662
DUPD1	Q68J44	proximal	male	1	2	0.751014	0.55371	1.01862	0.0655763	0.760549
IL-22	Q9GZX6	proximal	male	1	2	0.803797	0.636996	1.01428	0.0656949	0.761228
KRA24	Q9BYR9	proximal	male	1	2	1.17266	0.989605	1.38956	0.065872	0.761228
TCP4	P53999	proximal	male	1	2	1.2108	0.987498	1.48459	0.0659135	0.761228
FAIM3	O60667	proximal	male	1	2	1.2343	0.986241	1.54476	0.0659246	0.761228
IGFBP-1	P08833	proximal	male	1	2	0.828628	0.678132	1.01252	0.0660243	0.761228
ARMEL	Q49AH0	proximal	male	1	2	0.781028	0.600102	1.0165	0.0660285	0.761228
TBC28	Q2M2D7	proximal	male	1	2	0.741226	0.53862	1.02004	0.0660401	0.761228
BAFF Receptor	Q96RJ3	proximal	male	1	2	1.22156	0.986761	1.51223	0.066123	0.761657
SLAF5	Q9UIB8	proximal	male	1	2	1.11937	0.992492	1.26247	0.0661821	0.761765
CRBA2	P53672	proximal	male	1	2	1.16365	0.989907	1.36788	0.0662096	0.761826
WN10B	O00744	proximal	male	1	2	0.840383	0.697984	1.01183	0.0663907	0.762192
ACSS3	Q9H6R3	proximal	male	1	2	1.15795	0.989983	1.35442	0.0666461	0.763149
CATZ	Q9UBR2	proximal	male	1	2	1.20376	0.987264	1.46774	0.066764	0.763767
EDF1	O60869	proximal	male	1	2	1.16076	0.989545	1.36159	0.0671185	0.764724
CHAD	O15335	proximal	male	1	2	0.780977	0.599373	1.0176	0.0671415	0.764724
a2-Antiplasmin	P08697	proximal	male	1	2	0.79835	0.627148	1.01629	0.0674351	0.765866
SAA	P0DJI8	proximal	male	1	2	1.15702	0.989449	1.35297	0.0676874	0.766398
LFA-1 beta-2	P05107	proximal	male	1	2	1.14417	0.990163	1.32213	0.067859	0.767255
Carbonic anhydrase 6	P23280	proximal	male	1	2	0.817404	0.658244	1.01505	0.0680339	0.767255
BAMBI:ECD	Q13145	proximal	male	1	2	0.77683	0.592268	1.0189	0.0680543	0.767255
NADC	Q15274	proximal	male	1	2	0.62566	0.378023	1.03552	0.0681232	0.767255
GKN2	Q86XP6	proximal	male	1	2	1.20493	0.985951	1.47255	0.0684995	0.768808
SHBG	P04278	proximal	male	1	2	0.789289	0.611662	1.0185	0.0689052	0.770866
SNN	O75324	proximal	male	1	2	1.17319	0.987565	1.39371	0.0691295	0.771127
RIPK2	O43353	proximal	male	1	2	1.17127	0.987662	1.389	0.0691789	0.771127
GBP1	P32455	proximal	male	1	2	1.21882	0.984419	1.50904	0.0693912	0.772132
Laminin-2	P07942	proximal	male	1	2	0.830656	0.6799	1.01484	0.0694015	0.772132
ERN1	O75460	proximal	male	1	2	0.800952	0.630231	1.01792	0.0695609	0.772472
DLX3	O60479	proximal	male	1	2	0.83041	0.67937	1.01503	0.0696279	0.772472
MLR5	Q02045	proximal	male	1	2	0.768718	0.578496	1.02149	0.0697736	0.772472
BMP-1	P13497	proximal	male	1	2	1.29521	0.979166	1.71325	0.069918	0.773196
PKB beta	P31751	proximal	male	1	2	1.18633	0.985964	1.42741	0.0702639	0.774233
3MG	P29372	proximal	male	1	2	1.18999	0.985675	1.43665	0.0703214	0.774233
RS4X	P62701	proximal	male	1	2	1.22704	0.982753	1.53206	0.0708606	0.774233
Ephrin-B3:CD	Q15768	proximal	male	1	2	1.16317	0.987111	1.37062	0.071068	0.774244
H2AY	O75367	proximal	male	1	2	0.737424	0.529758	1.0265	0.0710758	0.774244
CQ067	Q0P5P2	proximal	male	1	2	1.16259	0.987091	1.3693	0.0711772	0.774244
SYNM	Q96I59	proximal	male	1	2	0.785754	0.604666	1.02108	0.0712431	0.774272
QSCN6	O00391	proximal	male	1	2	1.1776	0.985942	1.4065	0.0712699	0.774359
MAGI2	Q86UL8	proximal	male	1	2	0.741953	0.53631	1.02645	0.0714933	0.774679
KHDR2	Q5VWX1	proximal	male	1	2	1.17824	0.985672	1.40844	0.0716292	0.775369
FCRLA	Q7L513	proximal	male	1	2	1.15804	0.986873	1.3589	0.0721699	0.776476
HOME2	Q9NSB8	proximal	male	1	2	1.20698	0.983152	1.48177	0.0722398	0.776485
SPB8	P50452	proximal	male	1	2	1.11716	0.990029	1.26062	0.0722733	0.776596
YKL-40	P36222	proximal	male	1	2	1.20011	0.983568	1.46432	0.0723731	0.776672
calgranulin B	P06702	proximal	male	1	2	1.15757	0.986748	1.35796	0.0724634	0.777007
SIRT5	Q9NXA8	proximal	male	1	2	0.785392	0.603366	1.02233	0.0725302	0.777007
IMPA3	Q9NX62	proximal	male	1	2	0.829082	0.67567	1.01733	0.072588	0.777047
CD30 Ligand	P32971	proximal	male	1	2	1.22036	0.981795	1.5169	0.072747	0.777396
TEN3	Q9P273	proximal	male	1	2	1.16181	0.986213	1.36867	0.0728282	0.777449
UB2Q1	Q7Z7E8	proximal	male	1	2	0.775089	0.586744	1.02389	0.0728562	0.777494
PAI-1	P05121	proximal	male	1	2	1.20633	0.98257	1.48106	0.0731353	0.778523
TTL	Q8NG68	proximal	male	1	2	0.798025	0.623477	1.02144	0.0732102	0.778587
GPC6	Q9Y625	proximal	male	1	2	1.14795	0.987012	1.33513	0.0734007	0.77896
SEM4F	O95754	proximal	male	1	2	1.13312	0.988205	1.29929	0.07345	0.779268
PRG3	Q9Y2Y8	proximal	male	1	2	0.822972	0.66485	1.0187	0.0734933	0.779268
M3K11	Q16584	proximal	male	1	2	1.18883	0.983575	1.43691	0.0736637	0.779268
Met	P08581	proximal	male	1	2	0.829358	0.675609	1.0181	0.0736918	0.779268
MAK16	Q9BXY0	proximal	male	1	2	1.20221	0.982403	1.4712	0.0738361	0.779268
TSG-6	P98066	proximal	male	1	2	0.818375	0.65692	1.01951	0.0738386	0.779268
a-endosulfine	O43768	proximal	male	1	2	0.779132	0.592465	1.02461	0.0741027	0.779268
CAV2	P51636	proximal	male	1	2	0.824373	0.66692	1.019	0.0741108	0.779268
S100A13	Q99584	proximal	male	1	2	0.818467	0.656933	1.01972	0.0741221	0.779268
RS25	P62851	proximal	male	1	2	1.29167	0.975301	1.71065	0.0741821	0.779268
FRDA	Q16595	proximal	male	1	2	0.80609	0.636197	1.02135	0.0742604	0.779435
CCD95	Q8NBZ0	proximal	male	1	2	1.13164	0.987918	1.29627	0.0743326	0.779543
GLCNE	Q9Y223	proximal	male	1	2	0.800837	0.627204	1.02254	0.0748764	0.779671
YD286	A6NC05	proximal	male	1	2	1.13779	0.987123	1.31145	0.0748897	0.779671
CAD13	P55290	proximal	male	1	2	0.843354	0.699168	1.01728	0.0749269	0.779671
CILP2	Q8IUL8	proximal	male	1	2	0.812394	0.646335	1.02112	0.0749389	0.779671
FCRL3	Q96P31	proximal	male	1	2	1.14447	0.986241	1.32809	0.0754905	0.78011
Enoyl-CoA hydratase	P30084	proximal	male	1	2	1.26585	0.976073	1.64165	0.0755069	0.78011
ART4	Q93070	proximal	male	1	2	1.20085	0.981345	1.46946	0.0755476	0.780192
LRFN5	Q96NI6	proximal	male	1	2	1.1739	0.983388	1.40132	0.0759708	0.780306
MAEA	Q7L5Y9	proximal	male	1	2	0.829377	0.674492	1.01983	0.0760956	0.780306
gpIIbIIIa	P05106	proximal	male	1	2	1.23302	0.978151	1.55429	0.0762324	0.780306
DDX25	Q9UHL0	proximal	male	1	2	1.14165	0.986102	1.32174	0.0762805	0.780306
a1-Antichymotrypsin	P01011	proximal	male	1	2	0.805998	0.634994	1.02305	0.0762904	0.780306
VSX1	Q9NZR4	proximal	male	1	2	0.736792	0.525515	1.03301	0.0764611	0.780306
FABPA	P15090	proximal	male	1	2	1.28134	0.973943	1.68577	0.0765081	0.780306
UNC5H4	Q6UXZ4	proximal	male	1	2	0.790057	0.608612	1.0256	0.0767092	0.780306
M-CSF R	P07333	proximal	male	1	2	1.22758	0.978159	1.54059	0.076827	0.780306
NGRN	Q9NPE2	proximal	male	1	2	0.743605	0.535488	1.0326	0.0769881	0.780358
OCAD1	Q9NX40	proximal	male	1	2	1.09181	0.990497	1.20349	0.0770936	0.780376
NPTX1	Q15818	proximal	male	1	2	0.829215	0.673684	1.02065	0.0772168	0.780566
HN1L	Q9H910	proximal	male	1	2	0.786079	0.60189	1.02663	0.0772282	0.780566
PRRT2	Q7Z6L0	proximal	male	1	2	0.795712	0.617496	1.02536	0.0773354	0.780824
RBM41	Q96IZ5	proximal	male	1	2	1.14713	0.985033	1.33591	0.0774028	0.780824
PP14A	Q96A00	proximal	male	1	2	1.23656	0.976824	1.56536	0.0775571	0.780824
UGDH	O60701	proximal	male	1	2	1.21792	0.978345	1.51616	0.0777211	0.780824
MMP-10	P09238	proximal	male	1	2	0.831166	0.676783	1.02077	0.0777475	0.780824
AN32A	P39687	proximal	male	1	2	1.13647	0.985876	1.31007	0.0777597	0.780824
PGCB	Q96GW7	proximal	male	1	2	0.794569	0.615295	1.02608	0.0779602	0.781521
ST4A1	Q9BR01	proximal	male	1	2	1.18206	0.981359	1.42381	0.0781096	0.781671
NAT14	Q8WUY8	proximal	male	1	2	1.10817	0.988504	1.24231	0.0781309	0.781671
KCTD4	Q8WVF5	proximal	male	1	2	1.14365	0.984983	1.32788	0.0781703	0.781671
Semaphorin 3A	Q14563	proximal	male	1	2	1.16263	0.983151	1.37486	0.0781816	0.781671
HYKK	A2RU49	proximal	male	1	2	0.833861	0.681204	1.02073	0.0782196	0.781671
KCNE3	Q9Y6H6	proximal	male	1	2	0.788679	0.605506	1.02726	0.0783256	0.781949
RL12	P30050	proximal	male	1	2	1.19403	0.979922	1.45493	0.0786102	0.782183
HERC5	Q9UII4	proximal	male	1	2	1.15169	0.983848	1.34817	0.0788596	0.783035
IL-1Ra	P18510	proximal	male	1	2	1.15668	0.983315	1.36061	0.0789392	0.783489
SIA7F	Q969X2	proximal	male	1	2	0.779414	0.590228	1.02924	0.0789536	0.783489
MOTI	P12872	proximal	male	1	2	1.22747	0.976489	1.54296	0.0790697	0.783494
CLIC2	O15247	proximal	male	1	2	1.19755	0.979272	1.46449	0.0790964	0.783494
NFASC	O94856	proximal	male	1	2	1.19447	0.979548	1.45655	0.0791235	0.783494
CIA30	Q9Y375	proximal	male	1	2	1.20209	0.978808	1.47631	0.0791483	0.783494
MPZL2	O60487	proximal	male	1	2	1.14151	0.984681	1.32331	0.079221	0.783494
PRRP	P81277	proximal	male	1	2	1.15138	0.983676	1.34767	0.0792515	0.783494
IBPL1	Q8WX77	proximal	male	1	2	0.829133	0.672478	1.02228	0.0794813	0.783964
PLTP	P55058	proximal	male	1	2	1.1881	0.979914	1.44051	0.0795119	0.784106
TIGAR	Q9NQ88	proximal	male	1	2	0.827318	0.669223	1.02276	0.0797802	0.784795
VAMP4	O75379	proximal	male	1	2	0.629036	0.374473	1.05665	0.0798173	0.784814
PIAS4	Q8N2W9	proximal	male	1	2	1.17153	0.981271	1.39867	0.0799701	0.784862
DPEP2	Q9H4A9	proximal	male	1	2	0.832908	0.678551	1.02238	0.0804082	0.785943
KAT1	Q16773	proximal	male	1	2	1.16439	0.981674	1.38112	0.0805358	0.787017
CAMK1D	Q8IU85	proximal	male	1	2	1.19604	0.978242	1.46234	0.0809026	0.787597
HIS1	P15515	proximal	male	1	2	1.15306	0.98262	1.35306	0.0809631	0.787597
SPRE	P35270	proximal	male	1	2	0.826663	0.667501	1.02378	0.0810543	0.787888
ARI3C	A6NKF2	proximal	male	1	2	1.23553	0.97419	1.56697	0.0811061	0.78804
MD2L1	Q13257	proximal	male	1	2	0.840377	0.691191	1.02176	0.0811513	0.78804
SSB	Q04837	proximal	male	1	2	1.21911	0.975634	1.52336	0.0813412	0.788226
ABEC2	Q9Y235	proximal	male	1	2	0.837475	0.685966	1.02245	0.0815187	0.788733
DDX1	Q92499	proximal	male	1	2	1.17289	0.980155	1.40351	0.0816644	0.789083
FAH2A	Q96GK7	proximal	male	1	2	1.18009	0.979261	1.42211	0.0818981	0.7898
T106A	Q96A25	proximal	male	1	2	0.80131	0.624299	1.02851	0.0819917	0.789828
CD5L	O43866	proximal	male	1	2	1.17351	0.979895	1.40539	0.0819998	0.789828
PDE4D	Q08499	proximal	male	1	2	1.16201	0.980967	1.37646	0.0822838	0.790582
MDM4	O15151	proximal	male	1	2	0.811368	0.640925	1.02714	0.0823144	0.790582
SYT1	P21579	proximal	male	1	2	0.759603	0.556889	1.03611	0.0825627	0.790582
TUFT1	Q9NNX1	proximal	male	1	2	0.805837	0.631441	1.0284	0.0827557	0.790907
BEX5	Q5H9J7	proximal	male	1	2	1.17331	0.979473	1.40551	0.0827684	0.790907
GCST	P48728	proximal	male	1	2	1.26744	0.969381	1.65713	0.0831638	0.79169
GPNMB:ECD	Q14956	proximal	male	1	2	0.808654	0.635902	1.02834	0.0832599	0.79169
Aurora kinase A	O14965	proximal	male	1	2	1.13976	0.98292	1.32163	0.0832933	0.79169
GLRX2	Q9NS18	proximal	male	1	2	0.827119	0.667222	1.02534	0.0833289	0.79169
ULBP-1	Q9BZM6	proximal	male	1	2	1.14022	0.982808	1.32284	0.0834206	0.79169
OMGP	P23515	proximal	male	1	2	0.811111	0.639805	1.02828	0.0837112	0.79169
DAF	P08174	proximal	male	1	2	0.830801	0.673388	1.02501	0.083724	0.79169
Desmoglein-2	Q14126	proximal	male	1	2	0.796734	0.615841	1.03076	0.0837403	0.79169
CK049	Q9H6J7	proximal	male	1	2	0.823457	0.660722	1.02627	0.0837915	0.79169
5NTC	P49902	proximal	male	1	2	1.18064	0.978059	1.42519	0.0838132	0.79169
ABI3	Q9P2A4	proximal	male	1	2	0.746709	0.536214	1.03983	0.0838513	0.79169
LRRT2	O43300	proximal	male	1	2	0.799857	0.620897	1.0304	0.0839461	0.791819
EPHA7	Q15375	proximal	male	1	2	0.783671	0.594389	1.03323	0.0839489	0.791819
TM11A	Q6ZMR5	proximal	male	1	2	0.6784	0.436877	1.05345	0.0839735	0.791819
TPSG1	Q9NRR2	proximal	male	1	2	1.1763	0.978261	1.41444	0.0842935	0.79307
HGD	Q93099	proximal	male	1	2	1.19164	0.976345	1.45441	0.0846167	0.793803
ROBO3	Q96MS0	proximal	male	1	2	0.753995	0.546961	1.03939	0.0846988	0.793803
SCPDL	Q8NBX0	proximal	male	1	2	1.14419	0.981706	1.33356	0.0847635	0.793803
GULP1	Q9UBP9	proximal	male	1	2	1.20387	0.974884	1.48664	0.0847705	0.793803
VEGF121	P15692	proximal	male	1	2	0.809865	0.637151	1.0294	0.0848484	0.793803
Cardiotrophin-1	Q16619	proximal	male	1	2	1.14018	0.982134	1.32367	0.0848579	0.793803
TMCC3:region 1	Q9ULS5	proximal	male	1	2	1.17126	0.978467	1.40205	0.0849358	0.793803
SH2D3	Q8N5H7	proximal	male	1	2	1.14667	0.98133	1.33986	0.0849367	0.793803
C4b-binding protein beta chain	P20851	proximal	male	1	2	0.879026	0.759056	1.01796	0.0850272	0.793803
GMFB	P60983	proximal	male	1	2	1.20902	0.97413	1.50055	0.0850413	0.793803
IMA4	O00629	proximal	male	1	2	1.15388	0.980261	1.35826	0.0853696	0.794896
EFHD2	Q96C19	proximal	male	1	2	1.21445	0.973227	1.51547	0.0854763	0.794896
ADPRH	P54922	proximal	male	1	2	1.11947	0.984357	1.27313	0.0854853	0.794896
LIRA2	Q8N149	proximal	male	1	2	1.17707	0.977374	1.41756	0.0856716	0.794896
Agrin	O00468	proximal	male	1	2	1.18332	0.976555	1.43386	0.0858251	0.794896
CRIM1:ECD	Q9NZV1	proximal	male	1	2	1.12144	0.983944	1.27816	0.0859021	0.794896
CO017	Q5XKK7	proximal	male	1	2	0.815404	0.645981	1.02926	0.0859318	0.794896
Arylsulfatase A	P15289	proximal	male	1	2	1.11243	0.985016	1.25633	0.0860318	0.794896
CHP1	Q99653	proximal	male	1	2	1.20378	0.974011	1.48776	0.0861102	0.794896
AK1A1	P14550	proximal	male	1	2	1.27477	0.966054	1.68215	0.0861854	0.794934
Trefoil factor 2	Q03403	proximal	male	1	2	1.22819	0.971122	1.5533	0.0862712	0.795235
INSL4	Q14641	proximal	male	1	2	0.778741	0.585174	1.03634	0.0863136	0.795286
Integrin a5b1	P05556	proximal	male	1	2	1.18249	0.97632	1.4322	0.0863806	0.795488
CRP	P02741	proximal	male	1	2	1.21949	0.971923	1.53012	0.0865335	0.795638
WASL	O00401	proximal	male	1	2	0.80308	0.624932	1.03201	0.0865774	0.795638
GT252	Q8IYK4	proximal	male	1	2	0.735959	0.518288	1.04505	0.0865887	0.795638
MARCO	Q9UEW3	proximal	male	1	2	1.16294	0.978444	1.38221	0.0867667	0.795766
GOSR2	O14653	proximal	male	1	2	1.17317	0.977062	1.40863	0.087023	0.796521
PROL1	Q99935	proximal	male	1	2	1.16106	0.978512	1.37767	0.0870672	0.796581
K1324:ECD	Q6UXG2	proximal	male	1	2	0.770413	0.571397	1.03874	0.0871441	0.796633
DPY30	Q9C005	proximal	male	1	2	1.23694	0.969438	1.57826	0.0872073	0.796633
MAT2B	Q9NZL9	proximal	male	1	2	0.83323	0.675981	1.02706	0.0873097	0.796633
CD6	P30203	proximal	male	1	2	0.749603	0.53864	1.04319	0.0874142	0.796845
Tetranectin	P05452	proximal	male	1	2	0.874223	0.749273	1.02001	0.0875986	0.797119
Secretagogin	O76038	proximal	male	1	2	0.788348	0.600044	1.03574	0.0876799	0.797317
Prokineticin-2	Q9HC23	proximal	male	1	2	1.19377	0.97416	1.46288	0.0877171	0.797324
RSPO2	Q6UXX9	proximal	male	1	2	1.12846	0.98225	1.29644	0.0878201	0.797376
CR056	Q8TAI1	proximal	male	1	2	1.18366	0.975312	1.43652	0.0878395	0.797376
Peroxiredoxin-5	P30044	proximal	male	1	2	0.78672	0.597291	1.03623	0.0878635	0.797376
MA1A2	O60476	proximal	male	1	2	0.831374	0.672499	1.02778	0.0878755	0.797376
Afamin	P43652	proximal	male	1	2	1.17225	0.976682	1.40699	0.0878949	0.797376
ERRalpha	P11474	proximal	male	1	2	1.13991	0.980745	1.3249	0.0879008	0.797376
S100A12	P80511	proximal	male	1	2	1.20296	0.972901	1.48741	0.0879556	0.797607
IQCF3	P0C7M6	proximal	male	1	2	1.13145	0.981795	1.30392	0.0879798	0.797607
CD28	P10747	proximal	male	1	2	1.27712	0.964258	1.69149	0.0879884	0.797628
IL-23 R	Q5VWK5	proximal	male	1	2	0.836916	0.682094	1.02688	0.0880416	0.797629
PILRA isoform FDF03-deltaTM	Q9UKJ1	proximal	male	1	2	0.843224	0.693138	1.02581	0.0881642	0.797629
HBD-1	P60022	proximal	male	1	2	1.24151	0.968143	1.59207	0.0882282	0.797629
HYPK	Q9NX55	proximal	male	1	2	1.1331	0.981399	1.30825	0.088394	0.797629
Chk2	O96017	proximal	male	1	2	1.15809	0.978155	1.37112	0.0884577	0.797629
ARF5	P84085	proximal	male	1	2	1.14524	0.979691	1.33876	0.0886814	0.797629
Hat1	O14929	proximal	male	1	2	1.15066	0.978974	1.35245	0.0887169	0.797629
PF4V	P10720	proximal	male	1	2	0.731182	0.509853	1.04859	0.0887489	0.797629
ADA15:CD	Q13444	proximal	male	1	2	1.12262	0.982558	1.28264	0.0889125	0.797629
KCAB3	O43448	proximal	male	1	2	1.13304	0.981176	1.30841	0.0889158	0.797629
GOGA7	Q7Z5G4	proximal	male	1	2	0.795868	0.611765	1.03538	0.0889484	0.797629
LA:RRM	P05455	proximal	male	1	2	0.77078	0.570941	1.04057	0.0890792	0.797629
4EBP3	O60516	proximal	male	1	2	0.852067	0.70847	1.02477	0.0891072	0.797629
SE1L2	Q5TEA6	proximal	male	1	2	1.14559	0.97938	1.34001	0.0892353	0.797629
CSDE1	O75534	proximal	male	1	2	1.13709	0.980431	1.31879	0.0893836	0.797629
DHX9	Q08211	proximal	male	1	2	1.14828	0.978846	1.34705	0.0896064	0.797629
LAMA4	Q16363	proximal	male	1	2	1.19665	0.972615	1.47229	0.0896159	0.797629
LRRC3	Q9BY71	proximal	male	1	2	0.724692	0.499441	1.05153	0.0900015	0.797629
APLP2	Q06481	proximal	male	1	2	0.7922	0.605165	1.03704	0.0900263	0.797629
PFD5	Q99471	proximal	male	1	2	1.13129	0.980885	1.30477	0.0901117	0.797629
ATF5	Q9Y2D1	proximal	male	1	2	1.11765	0.982723	1.27111	0.0901757	0.797629
uPA	P00749	proximal	male	1	2	0.816873	0.646438	1.03224	0.0902346	0.797629
SPC1L	Q9H0A9	proximal	male	1	2	1.19668	0.972166	1.47303	0.0903263	0.797629
T132B	Q14DG7	proximal	male	1	2	0.810907	0.636247	1.03351	0.0903407	0.797629
CX04A	Q8TE69	proximal	male	1	2	1.10547	0.984286	1.24158	0.0905298	0.797959
a2-HS-Glycoprotein	P02765	proximal	male	1	2	1.18451	0.973559	1.44118	0.0906134	0.797959
EFS	O43281	proximal	male	1	2	1.14468	0.978742	1.33876	0.0908243	0.797959
ASCC1	Q8N9N2	proximal	male	1	2	0.806733	0.628881	1.03488	0.0910047	0.798101
CO6A2	P12110	proximal	male	1	2	0.773428	0.574138	1.0419	0.0910284	0.798229
IL-17 RC	Q8NAC3	proximal	male	1	2	0.792309	0.604787	1.03797	0.0911264	0.798231
CEBPB	P17676	proximal	male	1	2	0.738524	0.519544	1.0498	0.0911954	0.798231
SEM5B	Q9P283	proximal	male	1	2	0.832424	0.672798	1.02992	0.0913092	0.798514
DCAF5	Q96JK2	proximal	male	1	2	1.15149	0.977538	1.35639	0.0913949	0.798514
MARCO	Q9UEW3	proximal	male	1	2	1.14938	0.977714	1.35118	0.0916268	0.798877
RM14	Q6P1L8	proximal	male	1	2	1.13851	0.979214	1.32372	0.0916377	0.798877
LSAMP	Q13449	proximal	male	1	2	0.817633	0.647078	1.03314	0.0916386	0.798877
BUP1	Q9UBR1	proximal	male	1	2	0.653138	0.398156	1.07141	0.0916393	0.798877
PDXK	O00764	proximal	male	1	2	1.16647	0.975371	1.39501	0.0916438	0.798877
GG12F	P0CL80	proximal	male	1	2	1.14732	0.97798	1.34599	0.0916631	0.798877
CLC2A	Q6UVW9	proximal	male	1	2	0.798519	0.614782	1.03717	0.0917136	0.7989
Contactin-4	Q8IWV2	proximal	male	1	2	0.820849	0.652539	1.03257	0.0917601	0.7989
INM02	Q5UCC4	proximal	male	1	2	0.810258	0.634404	1.03486	0.0918958	0.798999
TNF-a	P01375	proximal	male	1	2	0.745611	0.529972	1.04899	0.0919174	0.798999
BTG2	P78543	proximal	male	1	2	1.16869	0.974862	1.40106	0.0920275	0.799607
TMM85	Q5J8M3	proximal	male	1	2	0.790166	0.600793	1.03923	0.0920457	0.799714
XEDAR	Q9HAV5	proximal	male	1	2	0.847809	0.699647	1.02735	0.0920541	0.799735
PATE	Q8WXA2	proximal	male	1	2	0.730594	0.506997	1.0528	0.0921944	0.800072
ZN526	Q8TF50	proximal	male	1	2	1.16243	0.975414	1.3853	0.0926048	0.801503
F175A	Q6UWZ7	proximal	male	1	2	0.690278	0.448141	1.06325	0.0926227	0.801503
B7	P33681	proximal	male	1	2	1.19541	0.970857	1.47189	0.0926932	0.801905
PRS35	Q8N3Z0	proximal	male	1	2	1.15968	0.975689	1.37836	0.092814	0.801905
MP2K2	P36507	proximal	male	1	2	0.841556	0.688174	1.02912	0.0928949	0.801905
COMMD7	Q86VX2	proximal	male	1	2	1.17934	0.972905	1.42958	0.0929222	0.801905
Integrin a6	P23229	proximal	male	1	2	1.09816	0.984488	1.22495	0.0930488	0.801905
NLGN3	Q9NZ94	proximal	male	1	2	1.12459	0.980584	1.28974	0.0930519	0.801905
M-CSF R	P07333	proximal	male	1	2	1.214	0.967911	1.52265	0.0933894	0.803001
SHPS1	P78324	proximal	male	1	2	1.12802	0.979823	1.29862	0.0936778	0.803881
SMYD2	Q9NRG4	proximal	male	1	2	1.09458	0.984756	1.21666	0.0938939	0.804228
NAT5	P61599	proximal	male	1	2	0.790626	0.600407	1.04111	0.0943153	0.805505
ROGDI	Q9GZN7	proximal	male	1	2	0.832953	0.672401	1.03184	0.0943181	0.805505
ARFG1	Q8N6T3	proximal	male	1	2	1.16268	0.974453	1.38727	0.094373	0.805717
FGFP1	Q14512	proximal	male	1	2	1.18871	0.970709	1.45568	0.094451	0.806126
TREM2	Q9NZC2	proximal	male	1	2	1.21017	0.967673	1.51344	0.0945336	0.806625
HSP 70		proximal	male	1	2	1.2002	0.968812	1.48685	0.0949185	0.807881
SC61B	P60468	proximal	male	1	2	0.741392	0.521811	1.05337	0.094961	0.807881
RGS5	O15539	proximal	male	1	2	1.17137	0.972838	1.41043	0.0950494	0.808098
VSIG2	Q96IQ7	proximal	male	1	2	0.814395	0.63993	1.03643	0.0950976	0.808098
HSP 70		proximal	male	1	2	1.18864	0.970306	1.4561	0.0951456	0.808098
RAR-responsive protein TIG1	P49788	proximal	male	1	2	0.831382	0.669279	1.03275	0.095162	0.808098
FGF-10	O15520	proximal	male	1	2	1.15344	0.975309	1.3641	0.0953457	0.808255
CF126	Q6UWE3	proximal	male	1	2	1.16779	0.973104	1.40143	0.0955215	0.808826
CLU	O75153	proximal	male	1	2	1.12651	0.979181	1.29601	0.0957591	0.809436
CD70	P32970	proximal	male	1	2	0.701865	0.462706	1.06464	0.0958498	0.809473
ATP4B	P51164	proximal	male	1	2	0.791215	0.600564	1.04239	0.0959442	0.809819
MATN3	O15232	proximal	male	1	2	1.14966	0.975434	1.35501	0.0962465	0.810405
SPLC2	Q96DR5	proximal	male	1	2	1.13474	0.977667	1.31705	0.0963433	0.810446
Vitronectin	P04004	proximal	male	1	2	1.20245	0.967471	1.4945	0.0965392	0.810926
DUS10	Q9Y6W6	proximal	male	1	2	0.719255	0.487454	1.06129	0.0968564	0.8117
TCEA2	Q15560	proximal	male	1	2	1.09219	0.984198	1.21204	0.096892	0.8117
SPXN3	Q5MJ09	proximal	male	1	2	0.777693	0.577908	1.04654	0.0969835	0.811928
PDE1A	P54750	proximal	male	1	2	1.13929	0.976634	1.32904	0.0970857	0.812021
PTGD2	O60760	proximal	male	1	2	0.827158	0.660911	1.03522	0.097402	0.813226
MYB	P10242	proximal	male	1	2	1.19632	0.967752	1.47887	0.0975277	0.813346
CEA20	Q6UY09	proximal	male	1	2	1.1283	0.978094	1.30157	0.0977042	0.813524
Desmoglein-2	Q14126	proximal	male	1	2	0.829576	0.664798	1.0352	0.0981707	0.814133
SSX4	O60224	proximal	male	1	2	0.756279	0.543001	1.05333	0.098413	0.81506
NDP	Q00604	proximal	male	1	2	1.18393	0.968904	1.44668	0.0987269	0.815435
IP16:HIN 2	Q16666	proximal	male	1	2	1.20595	0.965495	1.50629	0.0988442	0.815435
P5I11	O14683	proximal	male	1	2	1.17639	0.969953	1.42676	0.0989262	0.815435
CA063	Q9BUV0	proximal	male	1	2	0.812302	0.634483	1.03995	0.0991137	0.815435
BTLA	Q7Z6A9	proximal	male	1	2	1.11888	0.97905	1.27869	0.0991212	0.815435
S100A2	P29034	proximal	male	1	2	0.731536	0.50452	1.0607	0.0991269	0.815435
SHP1L	Q9BZQ2	proximal	male	1	2	0.839819	0.682406	1.03354	0.099269	0.815444
SORC3	Q9UPU3	proximal	male	1	2	0.766686	0.558974	1.05158	0.0993576	0.815735
EXTL2	Q9UBQ6	proximal	male	1	2	1.11838	0.979019	1.27757	0.0994186	0.815863
MAPIP	Q9Y2Q5	proximal	male	1	2	1.13153	0.976844	1.31072	0.0994358	0.815863
GRAP	Q13588	proximal	male	1	2	1.19726	0.966404	1.48327	0.099498	0.816111
XRCC1	P18887	proximal	male	1	2	1.10326	0.981322	1.24034	0.100085	0.818882
GALT4	Q8N4A0	proximal	male	1	2	0.82037	0.647881	1.03878	0.100167	0.818882
DNJC1	Q96KC8	proximal	male	1	2	1.25565	0.957149	1.64724	0.10023	0.818882
UB2G2	P60604	proximal	male	1	2	1.18758	0.967367	1.45792	0.100402	0.818928
MIC-1	Q99988	proximal	male	1	2	1.22699	0.961066	1.5665	0.100727	0.819797
PFD3	P61758	proximal	male	1	2	0.847515	0.695469	1.0328	0.101	0.820702
Nectin-like protein 3	Q8N3J6	proximal	male	1	2	0.792634	0.600251	1.04668	0.10135	0.821564
SLIK2	Q9H156	proximal	male	1	2	0.833211	0.669717	1.03662	0.101574	0.821703
CSF-1	P09603	proximal	male	1	2	1.19721	0.96513	1.48509	0.101601	0.821703
B4GT5	O43286	proximal	male	1	2	0.748937	0.529798	1.05872	0.101653	0.821703
VS10L	Q86VR7	proximal	male	1	2	0.686332	0.437197	1.07743	0.101876	0.822144
AL3B1	P43353	proximal	male	1	2	1.14718	0.973151	1.35233	0.101894	0.822155
PB1	Q86U86	proximal	male	1	2	1.1623	0.97057	1.3919	0.10201	0.822391
DSCL1	Q8TD84	proximal	male	1	2	0.782306	0.582696	1.0503	0.102371	0.823473
WEE2	P0C1S8	proximal	male	1	2	0.803394	0.6178	1.04474	0.102392	0.823473
APBB3:PID 1	O95704	proximal	male	1	2	0.797883	0.608457	1.04628	0.10251	0.823473
Alkaline phosphatase, intestine	P09923	proximal	male	1	2	1.11097	0.979108	1.26058	0.102586	0.823473
PMEPA	Q969W9	proximal	male	1	2	0.81361	0.635029	1.04241	0.102794	0.823583
HPBP1	Q9NZL4	proximal	male	1	2	0.801671	0.614673	1.04556	0.102844	0.823583
IL-1F6	Q9UHA7	proximal	male	1	2	1.20451	0.963157	1.50633	0.102905	0.823583
TPPP	O94811	proximal	male	1	2	1.09712	0.981473	1.22639	0.102909	0.823583
TACI	O14836	proximal	male	1	2	1.20588	0.96293	1.51012	0.102915	0.823583
SIAT1	P15907	proximal	male	1	2	0.801746	0.614763	1.0456	0.102922	0.823583
TIMP-1	P01033	proximal	male	1	2	0.859314	0.71613	1.03113	0.103026	0.823583
BCL6	P41182	proximal	male	1	2	0.772654	0.566659	1.05353	0.103034	0.823583
BGH3	Q15582	proximal	male	1	2	1.19686	0.964313	1.48548	0.103041	0.823583
RMD3	Q96TC7	proximal	male	1	2	1.20403	0.963113	1.50522	0.103098	0.823583
LPIN1	Q14693	proximal	male	1	2	1.21184	0.96184	1.52682	0.103119	0.823583
RNF25	Q96BH1	proximal	male	1	2	0.81395	0.635339	1.04277	0.103396	0.824178
CLCA	P09496	proximal	male	1	2	1.18874	0.965395	1.46375	0.103465	0.824178
b-Catenin	P35222	proximal	male	1	2	0.79097	0.596419	1.04898	0.103533	0.824178
FGFP3	Q8TAT2	proximal	male	1	2	0.81086	0.629974	1.04369	0.103535	0.824178
SORC2	Q96PQ0	proximal	male	1	2	1.20629	0.962463	1.51188	0.103551	0.824178
APC10	Q9UM13	proximal	male	1	2	1.17519	0.967578	1.42734	0.103602	0.824206
RIPL1	Q5EBL4	proximal	male	1	2	0.77738	0.573866	1.05307	0.103933	0.825077
Endoglin	P17813	proximal	male	1	2	0.854582	0.707087	1.03284	0.104024	0.825397
BT2A2	Q8WVV5	proximal	male	1	2	0.789919	0.594169	1.05016	0.104564	0.826787
DC-SIGN	Q9NNX6	proximal	male	1	2	0.835735	0.672847	1.03806	0.104742	0.826845
GRID2	O43424	proximal	male	1	2	0.823028	0.650462	1.04137	0.104744	0.826845
HYAL1	Q12794	proximal	male	1	2	0.829688	0.662109	1.03968	0.104819	0.826845
Cyclin B1	P14635	proximal	male	1	2	0.818902	0.643237	1.04254	0.104849	0.826845
CKS-1	P61024	proximal	male	1	2	1.15981	0.969555	1.3874	0.104855	0.826845
MLF1	P58340	proximal	male	1	2	1.14613	0.971948	1.35152	0.104877	0.826872
U2AF2	P26368	proximal	male	1	2	0.788212	0.591096	1.05106	0.105061	0.827195
NLGN3	Q9NZ94	proximal	male	1	2	0.703313	0.459504	1.07648	0.105102	0.827195
GCNT4	Q9P109	proximal	male	1	2	0.832365	0.666693	1.03921	0.105158	0.827195
UNC5H4	Q6UXZ4	proximal	male	1	2	0.81251	0.631975	1.04462	0.105345	0.827195
DYRK3	O43781	proximal	male	1	2	0.741145	0.515738	1.06507	0.105401	0.827195
Apo E	P02649	proximal	male	1	2	1.17664	0.966285	1.43279	0.105517	0.827195
EST3	Q6UWW8	proximal	male	1	2	1.15944	0.969282	1.3869	0.105533	0.827195
LY86	O95711	proximal	male	1	2	0.777329	0.572963	1.05459	0.105565	0.827195
CL12A	Q5QGZ9	proximal	male	1	2	1.18511	0.964767	1.45577	0.105619	0.827195
CABP8	Q9BXU9	proximal	male	1	2	0.808965	0.625693	1.04592	0.105785	0.827195
HENMT	Q5T8I9	proximal	male	1	2	1.14485	0.971618	1.34897	0.106094	0.827195
IDD	P98153	proximal	male	1	2	0.798169	0.607223	1.04916	0.106102	0.827195
CRGA	P11844	proximal	male	1	2	0.673524	0.416963	1.08795	0.106218	0.827195
lymphotactin beta	Q9UBD3	proximal	male	1	2	1.18029	0.965145	1.4434	0.106433	0.827302
ENPP6	Q6UWR7	proximal	male	1	2	1.13034	0.974113	1.31162	0.106448	0.827344
CP072	Q14CZ0	proximal	male	1	2	0.837305	0.674839	1.03888	0.106665	0.827868
ROS1	P08922	proximal	male	1	2	1.11533	0.976815	1.27349	0.106688	0.827945
PKC-D	Q05655	proximal	male	1	2	0.778878	0.574903	1.05522	0.10674	0.828154
LIGHT	O43557	proximal	male	1	2	1.15995	0.968577	1.38914	0.106765	0.828192
EFMT1	Q8WVE0	proximal	male	1	2	1.20039	0.961295	1.49896	0.107037	0.828253
Keratin 34	O76011	proximal	male	1	2	1.13442	0.972919	1.32272	0.107491	0.828439
ACBP	P07108	proximal	male	1	2	1.251	0.952329	1.64333	0.107613	0.828439
LIRA6	Q6PI73	proximal	male	1	2	0.840995	0.681056	1.03849	0.107615	0.828439
INP5E	Q9NRR6	proximal	male	1	2	0.82741	0.656888	1.0422	0.107628	0.828439
DB121	Q5J5C9	proximal	male	1	2	1.18166	0.964187	1.44818	0.107722	0.828452
FGR	P09769	proximal	male	1	2	1.1934	0.961983	1.48049	0.107931	0.828755
MDC	O00626	proximal	male	1	2	1.2056	0.959813	1.51434	0.107974	0.828841
Furin		proximal	male	1	2	1.12728	0.973889	1.30484	0.108397	0.82924
PSG7	Q13046	proximal	male	1	2	0.768492	0.556942	1.0604	0.108941	0.829685
TGF-b R II	P37173	proximal	male	1	2	0.859407	0.714008	1.03441	0.109116	0.829685
LRRN1:ECD	Q6UXK5	proximal	male	1	2	1.14235	0.970602	1.34448	0.109375	0.83018
SLIM 1	Q13642	proximal	male	1	2	1.16064	0.966747	1.39343	0.110187	0.830923
RPIA	P49247	proximal	male	1	2	0.786436	0.58558	1.05619	0.110342	0.831215
GBP2	P32456	proximal	male	1	2	1.11995	0.974446	1.28719	0.110619	0.831482
Flt-3	P36888	proximal	male	1	2	1.16918	0.964905	1.41669	0.11064	0.831482
TNF sR-II	P20333	proximal	male	1	2	1.18359	0.962156	1.45598	0.110732	0.831519
NB5R2	Q6BCY4	proximal	male	1	2	1.12434	0.973389	1.2987	0.111095	0.83198
PLCG1	P19174	proximal	male	1	2	1.13756	0.970698	1.33311	0.111272	0.83198
DJB14:CD	Q8TBM8	proximal	male	1	2	1.09401	0.979441	1.22197	0.111406	0.83198
ZNF34	Q8IZ26	proximal	male	1	2	0.850663	0.696909	1.03834	0.111813	0.832787
NKG2D	P26718	proximal	male	1	2	0.855813	0.706283	1.037	0.112029	0.833418
MILK2	Q8IY33	proximal	male	1	2	1.13671	0.970529	1.33135	0.112057	0.833418
DNPEP	Q9ULA0	proximal	male	1	2	1.10399	0.977129	1.24731	0.112183	0.833598
Prostasin	Q16651	proximal	male	1	2	0.861549	0.716817	1.0355	0.112252	0.833598
NKp46	O76036	proximal	male	1	2	0.851862	0.698874	1.03834	0.11241	0.833811
NET4	Q9HB63	proximal	male	1	2	1.19659	0.958699	1.49352	0.11251	0.833811
GATM	P50440	proximal	male	1	2	1.20955	0.956237	1.52997	0.112571	0.833811
BTNL3	Q6UXE8	proximal	male	1	2	0.683329	0.426877	1.09385	0.112675	0.833811
TIM50	Q3ZCQ8	proximal	male	1	2	1.18066	0.961627	1.44958	0.112687	0.833811
ARSK	Q6UWY0	proximal	male	1	2	0.82227	0.645566	1.04734	0.112909	0.833811
RCAS1	O00559	proximal	male	1	2	1.27105	0.944807	1.70995	0.113009	0.83394
TSSK2	Q96PF2	proximal	male	1	2	0.776613	0.568038	1.06177	0.113118	0.833997
TCAL2	Q9H3H9	proximal	male	1	2	0.808646	0.621783	1.05167	0.113143	0.833997
CHSP1	Q9Y2V2	proximal	male	1	2	0.807197	0.619234	1.05221	0.113272	0.834466
sICAM-1	P05362	proximal	male	1	2	1.17418	0.962262	1.43276	0.113844	0.836137
I17RE	Q8NFR9	proximal	male	1	2	1.16679	0.963694	1.41268	0.113892	0.836325
MUTED	Q8TDH9	proximal	male	1	2	1.13324	0.970456	1.32334	0.113894	0.836325
Dermokine	Q6E0U4	proximal	male	1	2	1.16977	0.96294	1.42103	0.114207	0.837032
PURA1	Q8N142	proximal	male	1	2	1.16976	0.962692	1.42136	0.114693	0.837342
PAL4D	F5H284	proximal	male	1	2	1.13386	0.969876	1.32557	0.11498	0.837349
Noggin	Q13253	proximal	male	1	2	1.1406	0.968425	1.34339	0.1151	0.837349
FMR1	Q06787	proximal	male	1	2	0.819286	0.63923	1.05006	0.115443	0.837349
KNTC2	O14777	proximal	male	1	2	1.21766	0.952836	1.55608	0.115521	0.837349
CLC4K	Q9UJ71	proximal	male	1	2	0.817276	0.635638	1.05082	0.115618	0.83741
kallikrein 9	Q9UKQ9	proximal	male	1	2	0.859613	0.711864	1.03803	0.115926	0.837563
Rb	P06400	proximal	male	1	2	1.15533	0.964993	1.38321	0.115952	0.837563
Endocan	Q9NQ30	proximal	male	1	2	0.838805	0.673692	1.04439	0.116032	0.837563
ARY1	P18440	proximal	male	1	2	1.10605	0.975324	1.2543	0.11627	0.838012
FCL	Q13630	proximal	male	1	2	1.17822	0.960135	1.44583	0.116318	0.838167
Coagulation Factor Xa	P00742	proximal	male	1	2	0.834565	0.665942	1.04589	0.116325	0.838167
INSL5	Q9Y5Q6	proximal	male	1	2	1.11656	0.972989	1.28131	0.116408	0.83818
HEPACAM	Q14CZ8	proximal	male	1	2	0.865872	0.723373	1.03644	0.11646	0.83818
D107A	Q8IZN7	proximal	male	1	2	1.13979	0.967996	1.34208	0.116477	0.83818
JPH4	Q96JJ6	proximal	male	1	2	1.12471	0.9712	1.30248	0.116493	0.83818
CD8A	P01732	proximal	male	1	2	1.1739	0.960838	1.43422	0.116642	0.838251
KCTD6	Q8NC69	proximal	male	1	2	0.831804	0.660859	1.04697	0.116662	0.838251
TRI54	Q9BYV2	proximal	male	1	2	1.11927	0.972288	1.28848	0.116715	0.83833
TPSG1	Q9NRR2	proximal	male	1	2	0.76295	0.544089	1.06985	0.116755	0.838416
BPHL	Q86WA6	proximal	male	1	2	1.15188	0.9653	1.37453	0.11682	0.838463
CC055	A1A4F0	proximal	male	1	2	0.850994	0.695538	1.04119	0.116943	0.838463
Endothelin 3	P14138	proximal	male	1	2	1.14539	0.966597	1.35725	0.11697	0.838463
PILRA isoform FDF03-M14	Q9UKJ1	proximal	male	1	2	0.852465	0.698225	1.04078	0.117	0.838485
LIN7A	O14910	proximal	male	1	2	1.14449	0.96674	1.35492	0.117074	0.838485
TNFSF15	O95150	proximal	male	1	2	1.1273	0.970286	1.30972	0.117397	0.838556
Aconitase 1	P21399	proximal	male	1	2	1.14184	0.96703	1.34824	0.117697	0.839043
Coagulation factor XIII	P00488	proximal	male	1	2	1.1051	0.975014	1.25253	0.117827	0.839043
B3GT2	O43825	proximal	male	1	2	1.11864	0.971997	1.28742	0.117862	0.839043
SWP70	Q9UH65	proximal	male	1	2	1.197	0.955419	1.49966	0.11795	0.839043
UBXN4:CD 2	Q92575	proximal	male	1	2	1.12566	0.970354	1.30583	0.118128	0.839043
Myoglobin	P02144	proximal	male	1	2	0.832152	0.660744	1.04803	0.118442	0.840012
TRIO	O75962	proximal	male	1	2	0.807673	0.617691	1.05609	0.118495	0.840176
NGN3	Q9Y4Z2	proximal	male	1	2	1.15288	0.964223	1.37846	0.118672	0.840425
RL5	P46777	proximal	male	1	2	1.19519	0.955349	1.49524	0.1187	0.840464
UBE2H	P62256	proximal	male	1	2	1.18683	0.957048	1.47178	0.118737	0.840485
SNP23	O00161	proximal	male	1	2	0.848985	0.691139	1.04288	0.118781	0.840485
CRBS	P22914	proximal	male	1	2	0.757694	0.534591	1.0739	0.118929	0.840485
SPCS1	Q9Y6A9	proximal	male	1	2	0.818729	0.636665	1.05286	0.119095	0.840485
GON1	P01148	proximal	male	1	2	0.817335	0.633776	1.05406	0.120119	0.84189
NF-ATc1	O95644	proximal	male	1	2	1.18604	0.956304	1.47097	0.120369	0.84189
SARP-3	Q5T4F7	proximal	male	1	2	0.858243	0.70767	1.04085	0.120389	0.84189
TXD11:C-term	Q6PKC3	proximal	male	1	2	0.768177	0.550675	1.07159	0.120455	0.84189
EHD4	Q9H223	proximal	male	1	2	1.16798	0.960059	1.42094	0.120554	0.842004
LCNL1	Q6ZST4	proximal	male	1	2	0.827461	0.651387	1.05113	0.120784	0.842371
CTCF	P49711	proximal	male	1	2	0.757686	0.533541	1.076	0.120988	0.842862
Carbohydrate sulfotransferase 9	Q7L1S5	proximal	male	1	2	1.16157	0.961223	1.40367	0.121016	0.842862
WFDC6	Q9BQY6	proximal	male	1	2	0.850865	0.693711	1.04362	0.121107	0.842905
IGFBP-7	Q16270	proximal	male	1	2	1.22202	0.948366	1.57465	0.121115	0.842905
ZN334	Q9HCZ1	proximal	male	1	2	0.781796	0.572624	1.06738	0.121256	0.843249
BLC	O43927	proximal	male	1	2	0.729177	0.488939	1.08745	0.121423	0.843271
CALY	Q9NYX4	proximal	male	1	2	0.714349	0.466686	1.09344	0.121458	0.843271
SELPL:ECD	Q14242	proximal	male	1	2	0.844011	0.680776	1.04639	0.121987	0.844013
PSA	P07288	proximal	male	1	2	0.802345	0.606929	1.06068	0.12203	0.844013
Alpha-L-fucosidase I	P04066	proximal	male	1	2	1.16532	0.959869	1.41474	0.12209	0.844013
LRTM1	Q9HBL6	proximal	male	1	2	0.791644	0.588679	1.06459	0.122137	0.844013
aldolase C	P09972	proximal	male	1	2	1.19551	0.953258	1.49933	0.122194	0.844013
DDHD2	O94830	proximal	male	1	2	1.12472	0.96885	1.30568	0.122538	0.844384
ARFP2	P53365	proximal	male	1	2	0.849197	0.689999	1.04512	0.122764	0.844627
A2ML1	A8K2U0	proximal	male	1	2	0.826303	0.648485	1.05288	0.122787	0.844627
FUT2	Q10981	proximal	male	1	2	1.11663	0.970437	1.28485	0.123361	0.84675
ZP4	Q12836	proximal	male	1	2	1.16784	0.958567	1.42281	0.123566	0.846842
SPT33	Q96N06	proximal	male	1	2	0.762614	0.54014	1.07672	0.123578	0.846842
HOME1	Q86YM7	proximal	male	1	2	1.24212	0.942517	1.63696	0.12366	0.846842
LAT	O43561	proximal	male	1	2	1.14897	0.962722	1.37124	0.123821	0.846842
FGF7	P21781	proximal	male	1	2	0.763094	0.54079	1.07678	0.123826	0.846842
TECT2	Q96GX1	proximal	male	1	2	1.13316	0.966309	1.32883	0.123984	0.846842
FA69C	Q0P6D2	proximal	male	1	2	1.14563	0.963315	1.36245	0.12421	0.847014
KIAP	Q96CA5	proximal	male	1	2	0.750527	0.520519	1.08217	0.124287	0.847193
MARE2	Q15555	proximal	male	1	2	0.798737	0.599517	1.06416	0.124741	0.848041
ZNRF3	Q9ULT6	proximal	male	1	2	0.797196	0.596883	1.06473	0.124751	0.848041
PHKA1	P46020	proximal	male	1	2	1.10718	0.972148	1.26098	0.124954	0.848428
IL24	Q13007	proximal	male	1	2	0.858732	0.70686	1.04323	0.125097	0.848483
ACES	P22303	proximal	male	1	2	0.750558	0.520154	1.08302	0.125108	0.848483
RNF13	O43567	proximal	male	1	2	0.80134	0.603663	1.06375	0.125431	0.849246
PLOD3	O60568	proximal	male	1	2	1.18079	0.954386	1.46089	0.125992	0.849751
VEGF-C	P49767	proximal	male	1	2	0.821897	0.639202	1.05681	0.126218	0.849751
UBP11	P51784	proximal	male	1	2	0.832446	0.658047	1.05306	0.126288	0.849751
ADA11	O75078	proximal	male	1	2	1.10524	0.972126	1.25657	0.126462	0.849751
CPNS2	Q96L46	proximal	male	1	2	1.15315	0.960458	1.38451	0.126638	0.849751
IRF5	Q13568	proximal	male	1	2	1.18919	0.952057	1.48539	0.126761	0.849751
Afamin	P43652	proximal	male	1	2	1.17223	0.955927	1.43747	0.126794	0.849751
TMG1:CD	O14668	proximal	male	1	2	1.1282	0.966344	1.31717	0.126842	0.849751
R3GEF	Q8TBN0	proximal	male	1	2	1.14237	0.962925	1.35526	0.126848	0.849751
Factor H	P08603	proximal	male	1	2	1.17213	0.955916	1.43725	0.126859	0.849751
LPPL	Q05315	proximal	male	1	2	0.798682	0.598423	1.06596	0.126941	0.849847
TPK1	Q9H3S4	proximal	male	1	2	0.846825	0.683934	1.04851	0.12717	0.850081
FUT10	Q6P4F1	proximal	male	1	2	0.863034	0.714174	1.04292	0.127281	0.850458
Cyclin A	P20248	proximal	male	1	2	0.775747	0.559653	1.07528	0.127441	0.850901
FZD8	Q9H461	proximal	male	1	2	0.825703	0.645405	1.05637	0.127583	0.850946
THAP2	Q9H0W7	proximal	male	1	2	0.675135	0.407293	1.11911	0.127628	0.850997
VAT1	Q99536	proximal	male	1	2	1.25294	0.937423	1.67465	0.12766	0.851169
CTHR1	Q96CG8	proximal	male	1	2	0.883215	0.752774	1.03626	0.127725	0.851487
NH2L1	P55769	proximal	male	1	2	1.15348	0.959671	1.38644	0.128169	0.852479
KI2L4	Q99706	proximal	male	1	2	0.816442	0.628714	1.06022	0.128189	0.852558
MD2BP	Q15013	proximal	male	1	2	1.11454	0.969177	1.2817	0.128292	0.852808
Coagulation Factor V	P12259	proximal	male	1	2	1.15698	0.958688	1.39628	0.128478	0.852844
DGCR6	Q14129	proximal	male	1	2	1.10009	0.972772	1.24407	0.128494	0.852904
PGAM2	P15259	proximal	male	1	2	0.852553	0.694015	1.04731	0.128603	0.853083
H1X	Q92522	proximal	male	1	2	1.20647	0.946988	1.53706	0.128729	0.85325
KYNU	Q16719	proximal	male	1	2	1.18641	0.951534	1.47927	0.128863	0.853308
EGLN2	Q96KS0	proximal	male	1	2	1.13709	0.963246	1.34232	0.129108	0.854061
TLR4	O00206	proximal	male	1	2	1.1345	0.963869	1.33534	0.129153	0.854061
PP2A, subunit B	Q06190	proximal	male	1	2	1.10677	0.970682	1.26194	0.129658	0.854136
CBX2	Q14781	proximal	male	1	2	0.856777	0.701454	1.04649	0.129855	0.854662
TMED4	Q7Z7H5	proximal	male	1	2	0.770631	0.550075	1.07962	0.129871	0.854717
Spondin-1	Q9HCB6	proximal	male	1	2	1.14245	0.961536	1.35741	0.130013	0.854979
RDH10	Q8IZV5	proximal	male	1	2	1.13145	0.964276	1.32761	0.130026	0.85502
DHB7:CD	P56937	proximal	male	1	2	0.731292	0.487649	1.09667	0.130115	0.855027
UBL3	O95164	proximal	male	1	2	0.806871	0.611113	1.06534	0.130138	0.855027
DEAF1	O75398	proximal	male	1	2	1.19527	0.948555	1.50615	0.130482	0.855322
Artemin	Q5T4W7	proximal	male	1	2	1.12916	0.964446	1.322	0.131055	0.856392
ZN580	Q9UK33	proximal	male	1	2	0.798896	0.596836	1.06936	0.131251	0.856643
Aldose reductase-like	O60218	proximal	male	1	2	1.15386	0.958144	1.38955	0.131276	0.856725
ADAM 9	Q13443	proximal	male	1	2	0.869314	0.72469	1.0428	0.131412	0.857016
UBP46/WDR48 Complex	P62068	proximal	male	1	2	1.19075	0.94892	1.49422	0.131735	0.857458
MA2B2	Q9Y2E5	proximal	male	1	2	1.13572	0.962478	1.34014	0.131792	0.857458
ANKY2	Q8IV38	proximal	male	1	2	1.11375	0.968138	1.28126	0.131808	0.857458
IL-20	Q9NYY1	proximal	male	1	2	1.14435	0.96026	1.36373	0.131861	0.857458
WNT3A	P56704	proximal	male	1	2	1.12155	0.966016	1.30213	0.132057	0.857925
TREM2	Q9NZC2	proximal	male	1	2	1.18571	0.949893	1.48007	0.132169	0.857995
MGAT1	P26572	proximal	male	1	2	1.13632	0.962128	1.34206	0.132263	0.858041
HBG2	P69892	proximal	male	1	2	1.1562	0.957066	1.39676	0.132341	0.858047
NRK2	Q9NPI5	proximal	male	1	2	1.11674	0.967138	1.28948	0.132419	0.858047
HOP	Q9BPY8	proximal	male	1	2	1.14617	0.959432	1.36925	0.1327	0.858053
SKP2	Q13309	proximal	male	1	2	0.889392	0.763346	1.03625	0.132768	0.858053
SIA7A	Q9NSC7	proximal	male	1	2	1.16217	0.955295	1.41386	0.132919	0.858108
LRC32	Q14392	proximal	male	1	2	0.82317	0.638597	1.06109	0.133041	0.858451
CDY1	Q9Y6F8	proximal	male	1	2	0.767257	0.542972	1.08419	0.133155	0.858693
SHP	Q15466	proximal	male	1	2	1.12966	0.96347	1.32451	0.133201	0.858693
NECA1	Q8N987	proximal	male	1	2	1.14933	0.958318	1.37841	0.133394	0.858868
IGF-I sR	P08069	proximal	male	1	2	0.841696	0.671895	1.05441	0.133847	0.859732
HPHL1	Q6MZM0	proximal	male	1	2	1.14088	0.960232	1.35552	0.133985	0.859755
Apo A-IV	P06727	proximal	male	1	2	0.877553	0.739679	1.04113	0.134185	0.860147
CENPV	Q7Z7K6	proximal	male	1	2	1.10324	0.97013	1.25461	0.134212	0.860147
CRBB3	P26998	proximal	male	1	2	1.09293	0.972925	1.22775	0.134278	0.860147
CD032	Q8N8J7	proximal	male	1	2	1.1186	0.965965	1.29536	0.134304	0.860147
TIAM1	Q13009	proximal	male	1	2	0.791941	0.583486	1.07487	0.134467	0.860523
CETN2	P41208	proximal	male	1	2	1.12293	0.964745	1.30706	0.13448	0.860523
Galectin-8	O00214	proximal	male	1	2	0.836298	0.661722	1.05693	0.134532	0.860523
CL076	Q8N812	proximal	male	1	2	1.13863	0.960582	1.34968	0.134544	0.860523
LSM3	P62310	proximal	male	1	2	1.17028	0.952368	1.43804	0.134725	0.860523
PPN	O95428	proximal	male	1	2	0.845051	0.6777	1.05373	0.134866	0.860527
MAAI	O43708	proximal	male	1	2	0.870491	0.725763	1.04408	0.134913	0.860635
FCRLB	Q6BAA4	proximal	male	1	2	0.769457	0.545694	1.08497	0.134969	0.860854
FOLR2	P14207	proximal	male	1	2	0.841075	0.670265	1.05541	0.135096	0.861068
KCTD5	Q9NXV2	proximal	male	1	2	1.12688	0.963388	1.31813	0.13528	0.861316
CC134	Q9H6E4	proximal	male	1	2	0.746478	0.508558	1.09571	0.135384	0.861409
NGDN	Q8NEJ9	proximal	male	1	2	0.842665	0.673084	1.05497	0.13539	0.861409
NDUA2	O43678	proximal	male	1	2	1.17697	0.950314	1.45768	0.135437	0.86146
DEPP	Q9NTK1	proximal	male	1	2	0.853282	0.692828	1.0509	0.13547	0.861474
HMGCL	P35914	proximal	male	1	2	1.21905	0.939904	1.5811	0.135477	0.861474
Cadherin-6	P55285	proximal	male	1	2	1.15062	0.956987	1.38343	0.135617	0.861575
DJB13	P59910	proximal	male	1	2	1.10518	0.969113	1.26034	0.13572	0.861575
Nucleolin	P19338	proximal	male	1	2	1.16312	0.953546	1.41876	0.136039	0.861575
CO9A1	P20849	proximal	male	1	2	0.825683	0.641856	1.06216	0.136051	0.861575
ANM3	O60678	proximal	male	1	2	0.859117	0.703598	1.04901	0.136128	0.861601
PTN13	Q12923	proximal	male	1	2	1.11966	0.964947	1.29917	0.136313	0.862146
IL-6/ IL-6 sRa Complex	P05231	proximal	male	1	2	1.09481	0.971806	1.23338	0.136318	0.862146
Glutathione S-transferase Pi	P09211	proximal	male	1	2	0.784575	0.57016	1.07962	0.136332	0.862146
BMPER	Q8N8U9	proximal	male	1	2	1.14686	0.957579	1.37356	0.1365	0.862379
DPOE3	Q9NRF9	proximal	male	1	2	1.09291	0.972264	1.22853	0.136574	0.862379
RIR2B	Q7LG56	proximal	male	1	2	1.16708	0.952238	1.43038	0.136626	0.862379
FCG3B	O75015	proximal	male	1	2	1.18523	0.947545	1.48255	0.136714	0.862379
NPM1	P06748	proximal	male	1	2	0.839301	0.666328	1.05718	0.136813	0.862379
BDNF	P23560	proximal	male	1	2	0.802672	0.600864	1.07226	0.136818	0.862379
RAC3	P60763	proximal	male	1	2	1.21543	0.939936	1.57168	0.136845	0.862391
TADA1	Q96BN2	proximal	male	1	2	0.823157	0.636889	1.0639	0.137082	0.862867
NRX2B	P58401	proximal	male	1	2	1.12031	0.9644	1.30143	0.137314	0.862891
YAED1	Q9NRH1	proximal	male	1	2	1.15544	0.954944	1.39802	0.137323	0.862891
4-1BB ligand	P41273	proximal	male	1	2	0.819575	0.630328	1.06564	0.13745	0.862916
TPC6A	O75865	proximal	male	1	2	1.09564	0.971201	1.23601	0.137572	0.863061
RM50	Q8N5N7	proximal	male	1	2	0.886139	0.755409	1.03949	0.137721	0.863061
ERBB4	Q15303	proximal	male	1	2	0.83211	0.6528	1.06067	0.137739	0.863101
TMA	P07202	proximal	male	1	2	1.19504	0.944454	1.5121	0.137812	0.863124
Acid ceramidase	Q13510	proximal	male	1	2	1.20376	0.942206	1.53792	0.137892	0.863124
SMAC	Q9NR28	proximal	male	1	2	0.840333	0.667687	1.05762	0.138201	0.863124
MUC1:region 3	P15941	proximal	male	1	2	1.09903	0.969957	1.24527	0.1385	0.863794
G0S2	P27469	proximal	male	1	2	1.12733	0.962013	1.32105	0.138526	0.863836
KLHL7	Q8IXQ5	proximal	male	1	2	1.11385	0.965741	1.28466	0.138579	0.864067
NEU1	P01178	proximal	male	1	2	0.853676	0.692319	1.05264	0.138863	0.864541
UST	Q9Y2C2	proximal	male	1	2	0.793408	0.583826	1.07823	0.139219	0.865393
AIF1L	Q9BQI0	proximal	male	1	2	0.826019	0.641105	1.06427	0.139342	0.865609
eIF-5	P55010	proximal	male	1	2	1.14598	0.956567	1.37289	0.139347	0.865609
DCNL5	Q9BTE7	proximal	male	1	2	1.13755	0.958863	1.34954	0.139366	0.865609
LAP2B	P42167	proximal	male	1	2	1.18981	0.944904	1.49821	0.139405	0.865609
VEGF-D	O43915	proximal	male	1	2	0.894817	0.772191	1.03692	0.139437	0.865609
STMN2	Q93045	proximal	male	1	2	1.17972	0.947483	1.46889	0.139497	0.86564
GPR64	Q8IZP9	proximal	male	1	2	1.11505	0.965067	1.28835	0.139534	0.86564
TPPC5	Q8IUR0	proximal	male	1	2	1.12576	0.962034	1.31734	0.139605	0.865692
Coagulation Factor XI	P03951	proximal	male	1	2	0.868363	0.719999	1.0473	0.139807	0.86614
K319L	Q8IZA0	proximal	male	1	2	0.809453	0.611246	1.07193	0.140154	0.866563
TRIML	Q8N9V2	proximal	male	1	2	0.700509	0.436307	1.1247	0.140616	0.867134
CSN7B	Q9H9Q2	proximal	male	1	2	1.13849	0.957919	1.35309	0.141013	0.867255
NPM1	P06748	proximal	male	1	2	0.851462	0.687335	1.05478	0.141073	0.867255
TIM13	Q9Y5L4	proximal	male	1	2	1.14538	0.95594	1.37236	0.141163	0.867255
BL1S2	Q6QNY1	proximal	male	1	2	0.846825	0.678602	1.05675	0.14117	0.867255
IL-18 Ra	Q13478	proximal	male	1	2	1.12975	0.960232	1.32919	0.141362	0.867255
PILRA	Q9UKJ1	proximal	male	1	2	0.790018	0.576983	1.08171	0.141541	0.867255
HDAC8	Q9BY41	proximal	male	1	2	1.17723	0.947053	1.46336	0.141589	0.867255
CDA	P32320	proximal	male	1	2	1.16385	0.950598	1.42494	0.14174	0.867255
GAS2	O43903	proximal	male	1	2	1.1405	0.957049	1.35912	0.141746	0.867255
SOD	P00441	proximal	male	1	2	1.16613	0.949968	1.43148	0.141756	0.867255
ARHGP	Q86VW2	proximal	male	1	2	1.12081	0.962612	1.30501	0.141798	0.867255
ABHEB	Q96IU4	proximal	male	1	2	0.813506	0.617662	1.07145	0.141874	0.867255
BolA-like protein 2	Q9H3K6	proximal	male	1	2	0.799727	0.593491	1.07763	0.141929	0.867255
Angiopoietin-4	Q9Y264	proximal	male	1	2	0.839009	0.663685	1.06065	0.142196	0.867255
HS3SA	Q9Y663	proximal	male	1	2	0.823856	0.635943	1.0673	0.142403	0.867255
PHB2	Q99623	proximal	male	1	2	0.863161	0.709042	1.05078	0.142547	0.867255
OSTM1	Q86WC4	proximal	male	1	2	0.753191	0.515611	1.10024	0.142674	0.867255
Dkk-4	Q9UBT3	proximal	male	1	2	0.832016	0.65054	1.06412	0.142942	0.867255
DLRB2	Q8TF09	proximal	male	1	2	0.828139	0.643461	1.06582	0.142972	0.867255
S100P	P25815	proximal	male	1	2	0.835796	0.657382	1.06263	0.143168	0.867287
CXA1	P17302	proximal	male	1	2	0.872164	0.726196	1.04747	0.143291	0.867301
GUAD	Q9Y2T3	proximal	male	1	2	1.09514	0.96962	1.2369	0.143405	0.867486
ARI1A	O14497	proximal	male	1	2	1.12634	0.960365	1.32101	0.143535	0.867597
KAAG1	Q9UBP8	proximal	male	1	2	0.866203	0.714404	1.05026	0.143974	0.868594
FPRP	Q9P2B2	proximal	male	1	2	0.855131	0.693105	1.05503	0.144252	0.869697
synaptotagmin-like 2	Q9HCH5	proximal	male	1	2	0.785855	0.568622	1.08608	0.144352	0.869793
CP079	Q6PL45	proximal	male	1	2	1.1426	0.955251	1.3667	0.144583	0.870305
FKBP6	O75344	proximal	male	1	2	1.13819	0.956495	1.35441	0.144645	0.870313
CSF-1	P09603	proximal	male	1	2	1.11484	0.963299	1.29021	0.144746	0.870313
RBMS1	P29558	proximal	male	1	2	1.18865	0.942213	1.49955	0.144883	0.870579
PLXD1	Q9Y4D7	proximal	male	1	2	1.15193	0.95243	1.39321	0.144935	0.870609
JAM-A	Q9Y624	proximal	male	1	2	1.18816	0.942209	1.49831	0.14514	0.87084
ZN696	Q9H7X3	proximal	male	1	2	1.18694	0.942459	1.49484	0.145294	0.871147
CHL1	O00533	proximal	male	1	2	0.838921	0.662245	1.06273	0.145474	0.871498
IL-17D	Q8TAD2	proximal	male	1	2	1.13796	0.956094	1.35442	0.145777	0.871943
DHE4	P49448	proximal	male	1	2	1.13	0.958358	1.33239	0.145958	0.872404
ERO1A	Q96HE7	proximal	male	1	2	1.19458	0.939961	1.51816	0.146029	0.872477
BOC	Q9BWV1	proximal	male	1	2	0.855238	0.692642	1.056	0.146089	0.87249
ADEC1	O15204	proximal	male	1	2	1.13908	0.955579	1.35781	0.146232	0.872497
CT173	Q96LM9	proximal	male	1	2	1.13844	0.955731	1.35608	0.146313	0.872657
SMD2	P62316	proximal	male	1	2	1.16389	0.948318	1.42847	0.146444	0.872891
IL-11 RA	Q14626	proximal	male	1	2	1.09469	0.968836	1.23689	0.146534	0.873041
Lamin-B2	Q03252	proximal	male	1	2	1.14757	0.95291	1.38199	0.146679	0.873108
KCRU	P12532	proximal	male	1	2	1.17923	0.943774	1.47343	0.146852	0.873473
IL-10	P22301	proximal	male	1	2	1.145	0.953505	1.37495	0.147033	0.873473
Collectin Kidney 1	Q9BWP8	proximal	male	1	2	1.15478	0.950628	1.40277	0.1471	0.873473
LMOD1	P29536	proximal	male	1	2	1.1098	0.963907	1.27777	0.147405	0.873647
OSMR	Q99650	proximal	male	1	2	1.10341	0.965863	1.26054	0.147438	0.87374
MTMR7	Q9Y216	proximal	male	1	2	1.16491	0.947542	1.43215	0.147446	0.87374
FCG2B	P31994	proximal	male	1	2	1.15684	0.949871	1.40891	0.147447	0.87374
IP16:HIN 1	Q16666	proximal	male	1	2	1.17199	0.945389	1.45291	0.147705	0.873854
PHOP1	Q8TCT1	proximal	male	1	2	0.828201	0.641648	1.06899	0.147726	0.873854
DRB3	P79483	proximal	male	1	2	1.12928	0.957877	1.33136	0.147737	0.873854
MRT4	Q9UKD2	proximal	male	1	2	1.14983	0.951719	1.38917	0.147882	0.874039
AT2A3	Q93084	proximal	male	1	2	0.809395	0.607768	1.07791	0.14798	0.874154
SG11A	Q6PDA7	proximal	male	1	2	1.10573	0.96493	1.26709	0.148103	0.874397
RNF43	Q68DV7	proximal	male	1	2	0.882742	0.745305	1.04552	0.148624	0.875174
BGAT	P16442	proximal	male	1	2	0.864985	0.710348	1.05328	0.148919	0.875174
MUL1:MIMD	Q969V5	proximal	male	1	2	1.1278	0.957863	1.32788	0.148934	0.875174
IPP2	P41236	proximal	male	1	2	1.1197	0.960334	1.30551	0.14894	0.875174
Hemopexin	P02790	proximal	male	1	2	0.838436	0.659967	1.06517	0.14902	0.875174
NR1H2	P55055	proximal	male	1	2	1.10065	0.966219	1.25379	0.14904	0.875174
CYTT	P09228	proximal	male	1	2	0.830213	0.644786	1.06896	0.149066	0.875174
MEG10	Q96KG7	proximal	male	1	2	1.12167	0.95968	1.311	0.149077	0.875174
TLR1:CD	Q15399	proximal	male	1	2	1.10608	0.964462	1.2685	0.149209	0.875174
MUCL1	Q96DR8	proximal	male	1	2	1.10452	0.964927	1.26432	0.149282	0.875395
STK3	Q13188	proximal	male	1	2	1.17372	0.944009	1.45934	0.149457	0.875578
MGAP	Q8IWI9	proximal	male	1	2	1.13058	0.956794	1.33594	0.149502	0.875589
Alpha enolase	P06733	proximal	male	1	2	1.26501	0.91884	1.7416	0.14956	0.875589
SEN15	Q8WW01	proximal	male	1	2	0.852878	0.686886	1.05898	0.14958	0.875589
FGF-4	P08620	proximal	male	1	2	0.836571	0.656279	1.06639	0.14961	0.875589
PSG9	Q00887	proximal	male	1	2	0.765192	0.531652	1.10132	0.149725	0.875589
SET	Q01105	proximal	male	1	2	0.82044	0.626741	1.074	0.149759	0.875589
DUS2L	Q9NX74	proximal	male	1	2	1.12513	0.958286	1.32103	0.149961	0.875715
NETO1	Q8TDF5	proximal	male	1	2	1.1361	0.954925	1.35166	0.149976	0.875728
Aminopeptidase N	P15144	proximal	male	1	2	0.818265	0.622702	1.07524	0.150055	0.875728
STX8	Q9UNK0	proximal	male	1	2	1.24928	0.922588	1.69165	0.150144	0.875826
Frizzled-5	Q13467	proximal	male	1	2	0.831752	0.64713	1.06905	0.150269	0.875922
SAM12	Q8N8I0	proximal	male	1	2	1.1195	0.959904	1.30562	0.150298	0.875946
kallikrein 15	Q9H2R5	proximal	male	1	2	1.10742	0.963598	1.27271	0.150563	0.876462
WDR5	P61964	proximal	male	1	2	1.14178	0.95294	1.36804	0.150608	0.876646
PolyUbiquitin K63	P0CG48	proximal	male	1	2	1.15273	0.949523	1.39942	0.150867	0.876796
RGS4	P49798	proximal	male	1	2	1.14718	0.951186	1.38357	0.15088	0.876796
MCEE	Q96PE7	proximal	male	1	2	1.14701	0.951229	1.38308	0.150904	0.876796
GP1BA	P07359	proximal	male	1	2	0.840436	0.66295	1.06544	0.150931	0.876796
KIRR2	Q6UWL6	proximal	male	1	2	0.872291	0.723894	1.05111	0.150986	0.876796
BMP-4	P12644	proximal	male	1	2	1.11717	0.960236	1.29976	0.1514	0.876796
MTUS2	Q5JR59	proximal	male	1	2	1.13336	0.955159	1.34482	0.151477	0.876796
CC90B	Q9GZT6	proximal	male	1	2	1.12787	0.956856	1.32945	0.15149	0.876796
Vasoactive Intestinal Peptide	P01282	proximal	male	1	2	0.768593	0.536318	1.10147	0.151695	0.877096
CBPA1	P15085	proximal	male	1	2	0.785722	0.565031	1.09261	0.151722	0.877096
DMRTB	Q96MA1	proximal	male	1	2	1.06977	0.975418	1.17325	0.152244	0.877763
Biotinidase	P43251	proximal	male	1	2	1.18338	0.939604	1.4904	0.152533	0.878095
EVPL	Q92817	proximal	male	1	2	0.82215	0.628632	1.07524	0.152667	0.878136
PTP-1B	P18031	proximal	male	1	2	1.21271	0.931043	1.57959	0.15268	0.878174
LAMA3	Q16787	proximal	male	1	2	1.14331	0.951572	1.37368	0.15273	0.878225
CSPG2	P13611	proximal	male	1	2	0.806907	0.60126	1.08289	0.152886	0.878294
SMDC1	Q9NPB0	proximal	male	1	2	1.09175	0.967932	1.23141	0.152921	0.878294
Stanniocalcin-1	P52823	proximal	male	1	2	1.15579	0.947596	1.40973	0.153067	0.878294
LR2BP	Q9P2M1	proximal	male	1	2	0.819847	0.624241	1.07675	0.153212	0.878442
PDZ11	Q5EBL8	proximal	male	1	2	0.824818	0.633248	1.07434	0.153236	0.878491
KLRF1	Q9NZS2	proximal	male	1	2	0.789395	0.570563	1.09216	0.153366	0.878491
BAG3	O95817	proximal	male	1	2	0.724575	0.465577	1.12765	0.153404	0.878492
EphB6	O15197	proximal	male	1	2	0.852026	0.683861	1.06154	0.153423	0.878504
DPH5	Q9H2P9	proximal	male	1	2	1.11577	0.959922	1.29692	0.153551	0.878581
IGF-I	P05019	proximal	male	1	2	0.840794	0.662565	1.06697	0.153673	0.878904
Neurotrophin-5	P34130	proximal	male	1	2	0.818253	0.620979	1.0782	0.154142	0.879633
CHAC2	Q8WUX2	proximal	male	1	2	0.828472	0.639526	1.07324	0.154221	0.879775
ALKB3	Q96Q83	proximal	male	1	2	1.12542	0.956561	1.32409	0.15429	0.879987
LAG-1	Q8NHW4	proximal	male	1	2	1.14914	0.949057	1.39141	0.15437	0.880331
DIXC1	Q155Q3	proximal	male	1	2	0.827862	0.638042	1.07415	0.155132	0.88142
fibulin 5	Q9UBX5	proximal	male	1	2	1.16889	0.942522	1.44963	0.155329	0.881544
PIP	P12273	proximal	male	1	2	0.85879	0.69613	1.05946	0.155355	0.881544
Factor D	P00746	proximal	male	1	2	0.834547	0.650218	1.07113	0.155509	0.881544
Olfactomedin-4	Q6UX06	proximal	male	1	2	1.16046	0.945023	1.425	0.155525	0.881544
Trypsin 2	P07478	proximal	male	1	2	1.15405	0.947002	1.40637	0.155547	0.881544
ALK-1	P37023	proximal	male	1	2	1.11336	0.96	1.29121	0.155583	0.881544
PSD10	O75832	proximal	male	1	2	0.765609	0.529549	1.1069	0.155611	0.881544
dopa decarboxylase	P20711	proximal	male	1	2	0.838696	0.657818	1.06931	0.155817	0.881544
IL-17	Q16552	proximal	male	1	2	0.883033	0.743612	1.04859	0.155965	0.881544
OPT	Q9UBM4	proximal	male	1	2	1.15904	0.945228	1.42121	0.156028	0.881544
AMOT	Q4VCS5	proximal	male	1	2	1.15791	0.945512	1.41802	0.156172	0.881544
AGRB2	O60241	proximal	male	1	2	0.835325	0.651386	1.07121	0.156214	0.881544
IL-7 Ra	P16871	proximal	male	1	2	0.801151	0.58963	1.08855	0.156341	0.881544
CSN5	Q92905	proximal	male	1	2	1.1987	0.932953	1.54013	0.156409	0.881544
CPNE7	Q9UBL6	proximal	male	1	2	0.867405	0.712475	1.05603	0.156494	0.881544
PCKGM	Q16822	proximal	male	1	2	1.15502	0.946049	1.41015	0.156978	0.881572
DNJC4:N-term	Q9NNZ3	proximal	male	1	2	1.10601	0.961955	1.27163	0.157016	0.881572
HS71B	P0DMV9	proximal	male	1	2	1.17496	0.939813	1.46895	0.157027	0.881572
FGF-8F	P55075	proximal	male	1	2	0.850679	0.679868	1.0644	0.157312	0.881867
FA20B	O75063	proximal	male	1	2	0.872485	0.722016	1.05431	0.157841	0.881941
EXOS1	Q9Y3B2	proximal	male	1	2	0.852541	0.683216	1.06383	0.157882	0.881941
DCA11	Q8TEB1	proximal	male	1	2	1.08311	0.969488	1.21005	0.157966	0.881941
paraoxonase 1	P27169	proximal	male	1	2	0.772529	0.539735	1.10573	0.158354	0.881941
SAM4B	Q5PRF9	proximal	male	1	2	1.19691	0.932383	1.53649	0.158378	0.881941
LAG-3	P18627	proximal	male	1	2	1.19853	0.931693	1.54178	0.158735	0.881941
SLIK6	Q9H5Y7	proximal	male	1	2	0.793443	0.575114	1.09466	0.15879	0.881941
INGR2:ECD	P38484	proximal	male	1	2	1.0827	0.969418	1.20921	0.158801	0.881941
NSF	P46459	proximal	male	1	2	1.19721	0.932046	1.53781	0.158818	0.881941
ZFY27:CD region 1	Q5T4F4	proximal	male	1	2	1.10176	0.962798	1.26078	0.158887	0.881941
BEX2	Q9BXY8	proximal	male	1	2	1.11353	0.958687	1.29338	0.159231	0.881941
THSD1	Q9NS62	proximal	male	1	2	0.846925	0.672005	1.06738	0.15926	0.881941
MDGA1	Q8NFP4	proximal	male	1	2	0.859632	0.696297	1.06128	0.159496	0.881941
RSPO2	Q6UXX9	proximal	male	1	2	0.853389	0.684218	1.06439	0.159602	0.881941
ARF3	P61204	proximal	male	1	2	1.15454	0.944971	1.41059	0.159686	0.881941
HPCL1	P37235	proximal	male	1	2	0.844475	0.667202	1.06885	0.159688	0.881941
COAC	Q96CD2	proximal	male	1	2	0.819709	0.6213	1.08148	0.159722	0.881941
ZBP1	Q9H171	proximal	male	1	2	1.13502	0.951232	1.35431	0.159957	0.881941
CD82 antigen	P27701	proximal	male	1	2	1.13802	0.950229	1.36293	0.159982	0.881941
IL-1F9	Q9NZH8	proximal	male	1	2	0.841007	0.660545	1.07077	0.159995	0.881941
CD38	P28907	proximal	male	1	2	0.876138	0.728349	1.05391	0.160658	0.883765
BCL7A	Q4VC05	proximal	male	1	2	1.13956	0.949387	1.36782	0.160794	0.88391
MGT5A	Q09328	proximal	male	1	2	0.841691	0.661478	1.071	0.160925	0.884092
RILP	Q96NA2	proximal	male	1	2	0.828134	0.636141	1.07807	0.161111	0.884092
HS3S4	Q9Y661	proximal	male	1	2	0.757619	0.513751	1.11725	0.161347	0.884354
DCMC	O95822	proximal	male	1	2	1.13761	0.949805	1.36256	0.161348	0.884354
IL-15 Ra	Q13261	proximal	male	1	2	1.12514	0.953944	1.32707	0.161485	0.8845
HSP 70		proximal	male	1	2	1.16932	0.939341	1.4556	0.161536	0.8845
GLP1R:CD	P43220	proximal	male	1	2	0.804537	0.593237	1.0911	0.161783	0.8845
Neuropilin-2	O60462	proximal	male	1	2	0.845848	0.668916	1.06958	0.162055	0.8845
PTPRR	Q15256	proximal	male	1	2	0.778973	0.548815	1.10565	0.162148	0.8845
SYN3	O14994	proximal	male	1	2	1.08291	0.968455	1.21089	0.162242	0.8845
F263	Q16875	proximal	male	1	2	1.1442	0.94722	1.38214	0.162281	0.8845
Keratin-16	P08779	proximal	male	1	2	0.769521	0.532846	1.11132	0.162381	0.8845
IDH3G	P51553	proximal	male	1	2	0.845612	0.668331	1.06992	0.162422	0.8845
Beta-dystroglycan	Q14118	proximal	male	1	2	1.1733	0.937595	1.46826	0.162476	0.8845
GRIA4	P48058	proximal	male	1	2	1.09421	0.96434	1.24157	0.162512	0.8845
TLR3	O15455	proximal	male	1	2	0.792893	0.572497	1.09813	0.162536	0.8845
VASN	Q6EMK4	proximal	male	1	2	0.855303	0.686818	1.06512	0.162605	0.8845
THAS	P24557	proximal	male	1	2	0.844351	0.665827	1.07074	0.16272	0.8845
IL-10 Rb	Q08334	proximal	male	1	2	1.13648	0.949618	1.3601	0.162746	0.8845
LIRB5	O75023	proximal	male	1	2	0.865399	0.706397	1.06019	0.162811	0.8845
CASQ1	P31415	proximal	male	1	2	1.12573	0.9532	1.32948	0.162934	0.8845
QORL1	O95825	proximal	male	1	2	1.14667	0.946093	1.38978	0.162984	0.8845
CASC4	Q6P4E1	proximal	male	1	2	0.860286	0.696334	1.06284	0.163012	0.8845
CG073	E0CX11	proximal	male	1	2	0.804327	0.592287	1.09228	0.163122	0.8845
MEOX2	P50222	proximal	male	1	2	1.11529	0.956666	1.30021	0.16332	0.8845
DJC17	Q9NVM6	proximal	male	1	2	0.836785	0.65132	1.07506	0.163374	0.8845
TMEM9:CD	Q9P0T7	proximal	male	1	2	0.83967	0.656689	1.07364	0.163499	0.884501
RUXG	P62308	proximal	male	1	2	1.21382	0.924105	1.59437	0.163714	0.884685
MA6D1	Q9H9H5	proximal	male	1	2	1.11408	0.95688	1.29711	0.163922	0.88469
MAP3K3	Q99759	proximal	male	1	2	1.14302	0.94689	1.37978	0.163989	0.88469
Apoptosis regulator Bcl-W	Q92843	proximal	male	1	2	0.84597	0.668416	1.07069	0.164015	0.88469
TM119	Q4V9L6	proximal	male	1	2	0.85728	0.690092	1.06497	0.164152	0.884959
Thyroglobulin	P01266	proximal	male	1	2	0.774237	0.539823	1.11044	0.16434	0.885042
TRADD	Q15628	proximal	male	1	2	1.17399	0.936383	1.47188	0.16445	0.885042
HSH2D	Q96JZ2	proximal	male	1	2	0.874433	0.723721	1.05653	0.164465	0.885042
SYF2	O95926	proximal	male	1	2	1.1468	0.945364	1.39116	0.164571	0.885042
CAV3	P56539	proximal	male	1	2	0.731599	0.470671	1.13718	0.164913	0.885042
NRAC	Q8N912	proximal	male	1	2	1.09524	0.963259	1.24531	0.164949	0.885042
Gc-Globulin, Mixed Type	P02774	proximal	male	1	2	0.865568	0.705991	1.06121	0.164976	0.885042
FHR2	P36980	proximal	male	1	2	0.886008	0.746854	1.05109	0.165024	0.885042
SAA-4	P35542	proximal	male	1	2	1.13704	0.948494	1.36308	0.165033	0.885042
5HT7R	P34969	proximal	male	1	2	0.856174	0.687624	1.06604	0.165063	0.885042
MOS1	Q5TGZ0	proximal	male	1	2	1.15528	0.942243	1.41648	0.165162	0.885042
TIAM2	Q8IVF5	proximal	male	1	2	0.799158	0.582161	1.09704	0.165444	0.885042
NUP53	Q8NFH5	proximal	male	1	2	1.12425	0.952723	1.32666	0.165572	0.885042
SSR1	P30872	proximal	male	1	2	1.09662	0.962541	1.24938	0.165693	0.885042
B3GN2	Q9NY97	proximal	male	1	2	0.842692	0.661514	1.07349	0.165815	0.885042
PACAP	Q8WU39	proximal	male	1	2	1.17743	0.934551	1.48342	0.165842	0.885042
HID1	Q8IV36	proximal	male	1	2	0.846622	0.668963	1.07146	0.165878	0.885042
KCTD6	Q8NC69	proximal	male	1	2	0.810276	0.601663	1.09122	0.165997	0.885042
Factor B	P00751	proximal	male	1	2	1.18693	0.931357	1.51262	0.166003	0.885042
MALD2	Q8N4S9	proximal	male	1	2	1.11053	0.9574	1.28816	0.166083	0.885094
STAU1	O95793	proximal	male	1	2	1.12345	0.952798	1.32466	0.166132	0.885094
TAP26	Q9P031	proximal	male	1	2	0.85718	0.689167	1.06615	0.166212	0.885094
C20orf77	Q9NQG5	proximal	male	1	2	1.14396	0.945588	1.38395	0.166307	0.885177
Macrophage scavenger receptor:ECD	P21757	proximal	male	1	2	1.19953	0.927091	1.55202	0.166347	0.885177
MARE3	Q9UPY8	proximal	male	1	2	0.811246	0.603222	1.09101	0.166426	0.885177
XLRS1	O15537	proximal	male	1	2	1.09111	0.964313	1.23459	0.166532	0.885177
GGE2D	Q9UEU5	proximal	male	1	2	0.845423	0.666408	1.07253	0.1666	0.885177
b-Endorphin	P01189	proximal	male	1	2	0.799792	0.582764	1.09764	0.166618	0.885177
CF058	Q6P5S2	proximal	male	1	2	0.862423	0.699085	1.06392	0.167103	0.885177
CAMK2D	Q13557	proximal	male	1	2	1.21667	0.921119	1.60706	0.167196	0.885177
HSP 90b	P08238	proximal	male	1	2	1.24869	0.910974	1.7116	0.167455	0.885177
RHG25	P42331	proximal	male	1	2	1.20504	0.924594	1.57055	0.167612	0.885177
PIHD2	Q8WWB5	proximal	male	1	2	0.827104	0.631583	1.08315	0.167746	0.885177
CHIA	Q9BZP6	proximal	male	1	2	1.10493	0.958861	1.27325	0.167809	0.885177
GGH	Q92820	proximal	male	1	2	1.16181	0.938678	1.43798	0.168092	0.885177
IF4A2	Q14240	proximal	male	1	2	1.1739	0.934565	1.47452	0.168134	0.885177
DRBP76	Q12906	proximal	male	1	2	1.1323	0.948895	1.35115	0.168164	0.885269
LRIG3	Q6UXM1	proximal	male	1	2	0.852835	0.679949	1.06968	0.168446	0.885492
Ku70	P12956	proximal	male	1	2	1.13984	0.946007	1.37338	0.168726	0.88572
GLPK5	Q6ZS86	proximal	male	1	2	1.10613	0.958098	1.27704	0.168812	0.885724
MRI	Q9BWK5	proximal	male	1	2	1.10836	0.957272	1.28329	0.168842	0.885724
PPIP1	O43586	proximal	male	1	2	1.10066	0.960079	1.26183	0.168933	0.885724
SDF2L	Q9HCN8	proximal	male	1	2	1.10754	0.95749	1.28111	0.169087	0.885724
SMIM3	Q9BZL3	proximal	male	1	2	1.10406	0.958768	1.27136	0.169111	0.885724
FBX28	Q9NVF7	proximal	male	1	2	0.805002	0.5909	1.09668	0.169143	0.885724
UPK3L	B0FP48	proximal	male	1	2	0.890292	0.754345	1.05074	0.169273	0.885724
MGT5A	Q09328	proximal	male	1	2	0.848324	0.670877	1.0727	0.1695	0.886067
CD37	P11049	proximal	male	1	2	1.12698	0.950211	1.33664	0.169666	0.886067
MAX	P61244	proximal	male	1	2	1.17977	0.931673	1.49394	0.16993	0.886505
KITM	O00142	proximal	male	1	2	0.856642	0.686798	1.06849	0.169935	0.886505
ACE	P12821	proximal	male	1	2	0.880228	0.733501	1.05631	0.170314	0.886844
MIS	P03971	proximal	male	1	2	0.85578	0.684933	1.06924	0.170463	0.886925
Activin RIB	P36896	proximal	male	1	2	1.11593	0.953922	1.30546	0.170517	0.886925
ATS15	Q8TE58	proximal	male	1	2	0.823447	0.623716	1.08714	0.170528	0.886925
CK5P3	Q96JB5	proximal	male	1	2	1.13091	0.948399	1.34853	0.170696	0.887036
TBX22	Q9Y458	proximal	male	1	2	0.772979	0.534695	1.11745	0.170876	0.887036
Cadherin-12:ECD	P55289	proximal	male	1	2	1.13472	0.946872	1.35983	0.17108	0.887134
UROL1	Q5DID0	proximal	male	1	2	1.10061	0.959299	1.26273	0.171535	0.887134
UB2D4	Q9Y2X8	proximal	male	1	2	1.22417	0.916018	1.636	0.171599	0.887134
C1-Esterase Inhibitor	P05155	proximal	male	1	2	0.852432	0.677945	1.07183	0.171828	0.887289
hnRNP C1/C2	P07910	proximal	male	1	2	1.09417	0.961588	1.24503	0.172061	0.887479
CHIP	Q9UNE7	proximal	male	1	2	1.15125	0.940534	1.40918	0.172074	0.887479
WBP1L	Q9NX94	proximal	male	1	2	0.877824	0.728058	1.0584	0.172158	0.887479
ST1C2	O00338	proximal	male	1	2	1.11736	0.952812	1.31033	0.172171	0.887479
CISD2	Q8N5K1	proximal	male	1	2	1.13666	0.945701	1.36617	0.172247	0.887479
PRP6:region 1	O94906	proximal	male	1	2	1.09368	0.961707	1.24376	0.172304	0.887479
Granzyme H	P20718	proximal	male	1	2	0.850314	0.673542	1.07348	0.172676	0.887479
GOS-28	O95249	proximal	male	1	2	1.12284	0.950565	1.32634	0.172764	0.887479
BMP10	O95393	proximal	male	1	2	0.876896	0.725924	1.05927	0.172978	0.887479
BACH2	Q9BYV9	proximal	male	1	2	0.845843	0.664816	1.07616	0.173017	0.887479
DCNL1	Q96GG9	proximal	male	1	2	1.17016	0.933376	1.467	0.173118	0.887479
USF2	Q15853	proximal	male	1	2	0.795309	0.57204	1.10572	0.173129	0.887479
BAI3	O60242	proximal	male	1	2	0.84057	0.654642	1.0793	0.173313	0.887479
CBPE	P16870	proximal	male	1	2	1.09802	0.959741	1.25622	0.173321	0.887479
LGR4	Q9BXB1	proximal	male	1	2	0.862089	0.696221	1.06747	0.173486	0.887479
AL1B1	P30837	proximal	male	1	2	0.868574	0.70907	1.06396	0.173487	0.887479
ODB2	P11182	proximal	male	1	2	1.19548	0.924432	1.54599	0.173513	0.887479
SLIK5	O94991	proximal	male	1	2	0.845086	0.663179	1.07689	0.17352	0.887479
LEAP2	Q969E1	proximal	male	1	2	1.19538	0.924392	1.54582	0.173643	0.887693
BNIP3	Q12983	proximal	male	1	2	0.846342	0.665491	1.07634	0.173775	0.88794
F210A	Q96ND0	proximal	male	1	2	1.17117	0.932515	1.47089	0.174149	0.888179
MED4	Q9NPJ6	proximal	male	1	2	1.10678	0.956091	1.28121	0.174259	0.888575
F118A	Q9NWS6	proximal	male	1	2	0.870581	0.712778	1.06332	0.174378	0.888598
G-CSF-R	Q99062	proximal	male	1	2	1.11121	0.954312	1.29391	0.174519	0.888598
JAG1:CD	P78504	proximal	male	1	2	1.11488	0.952909	1.30438	0.17455	0.888598
NUCB1	Q02818	proximal	male	1	2	1.1457	0.941447	1.39426	0.174564	0.888598
GPR37	O15354	proximal	male	1	2	1.13715	0.944432	1.36919	0.174931	0.888663
Desmocollin-1	Q08554	proximal	male	1	2	0.877439	0.726397	1.05989	0.174933	0.888663
HOME3	Q9NSC5	proximal	male	1	2	1.12526	0.948849	1.33448	0.174947	0.888663
HSP70 protein 8	P11142	proximal	male	1	2	1.12888	0.947456	1.34505	0.175048	0.888663
PDIA5	Q14554	proximal	male	1	2	1.21368	0.917305	1.6058	0.175195	0.888663
JNK2	P45984	proximal	male	1	2	1.20832	0.919096	1.58856	0.175227	0.888663
SPI2	O75830	proximal	male	1	2	0.755159	0.503084	1.13354	0.17538	0.888663
RGS1	Q08116	proximal	male	1	2	1.13678	0.944367	1.36839	0.175427	0.888663
STA5A	P42229	proximal	male	1	2	1.15704	0.936931	1.42885	0.175464	0.888663
BMX	P51813	proximal	male	1	2	0.818238	0.611952	1.09406	0.175917	0.888663
GIPC2	Q8TF65	proximal	male	1	2	1.12114	0.950012	1.3231	0.176013	0.888663
CREG1	O75629	proximal	male	1	2	1.11806	0.95088	1.31462	0.176875	0.888663
QOR	Q08257	proximal	male	1	2	1.12179	0.949401	1.32548	0.177011	0.888663
Gelsolin	P06396	proximal	male	1	2	0.865818	0.702391	1.06727	0.177024	0.888663
a2-Macroglobulin	P01023	proximal	male	1	2	0.82769	0.628941	1.08924	0.177074	0.888663
BICR1	Q6ZP65	proximal	male	1	2	0.799659	0.577982	1.10636	0.177092	0.888663
NETO1	Q8TDF5	proximal	male	1	2	0.846451	0.66443	1.07833	0.17719	0.888663
KI2S2	P43631	proximal	male	1	2	0.853347	0.677782	1.07439	0.177196	0.888663
VEGF121	P15692	proximal	male	1	2	0.856088	0.683126	1.07284	0.177224	0.888663
Cripto	P13385	proximal	male	1	2	0.868524	0.707626	1.06601	0.177501	0.888663
RP9	Q8TA86	proximal	male	1	2	1.14395	0.940725	1.39107	0.177771	0.888663
MARCKSL1	P49006	proximal	male	1	2	1.13229	0.94494	1.35678	0.178212	0.888723
PCD17	O14917	proximal	male	1	2	0.857152	0.684776	1.07292	0.178449	0.888756
AGR2	O95994	proximal	male	1	2	1.09569	0.959069	1.25177	0.178658	0.888874
Apo-TC II	P20062	proximal	male	1	2	0.880883	0.732194	1.05977	0.178766	0.888874
CBL	P22681	proximal	male	1	2	1.22423	0.911519	1.64421	0.178835	0.888925
IL-17 RD	Q8NFM7	proximal	male	1	2	0.83707	0.645779	1.08502	0.179104	0.889276
ARRD5	A6NEK1	proximal	male	1	2	0.828332	0.629237	1.09042	0.179341	0.889485
CCD89	Q8N998	proximal	male	1	2	0.795144	0.568999	1.11117	0.179408	0.889485
THOC1	Q96FV9	proximal	male	1	2	0.850959	0.67233	1.07705	0.179421	0.889485
L10K	Q9UNZ5	proximal	male	1	2	0.842032	0.655093	1.08232	0.179476	0.889485
SUOX	P51687	proximal	male	1	2	0.835527	0.642697	1.08621	0.179518	0.889485
TMM8B	A6NDV4	proximal	male	1	2	0.811539	0.59823	1.10091	0.179562	0.889485
RGMA	Q96B86	proximal	male	1	2	0.869697	0.709275	1.0664	0.179601	0.889485
CNTFR alpha	P26992	proximal	male	1	2	0.87747	0.724932	1.0621	0.179737	0.889485
SDF-1	P48061	proximal	male	1	2	0.83935	0.649806	1.08418	0.179907	0.889485
Nogo Receptor	Q9BZR6	proximal	male	1	2	1.16121	0.933328	1.44473	0.179945	0.889485
sRANKL	O14788	proximal	male	1	2	0.856693	0.683239	1.07418	0.180237	0.889485
EF-1-alpha-1	P68104	proximal	male	1	2	0.823866	0.620524	1.09384	0.180335	0.889485
SLAF5	Q9UIB8	proximal	male	1	2	0.843923	0.658347	1.08181	0.180465	0.889485
FADD	Q13158	proximal	male	1	2	0.868294	0.706171	1.06764	0.180472	0.889485
WISP-2	O76076	proximal	male	1	2	1.15873	0.933829	1.43779	0.180853	0.889485
SYTL4:C2 2	Q96C24	proximal	male	1	2	1.11891	0.948986	1.31925	0.181251	0.889978
ADA19	Q9H013	proximal	male	1	2	0.850069	0.669887	1.07871	0.181373	0.890047
RIFK	Q969G6	proximal	male	1	2	1.17343	0.927984	1.4838	0.181636	0.890338
MBD4	O95243	proximal	male	1	2	1.12831	0.945127	1.34701	0.181682	0.890338
DLK1:CD	P80370	proximal	male	1	2	0.775303	0.533653	1.12638	0.181718	0.890338
RIC8A	Q9NPQ8	proximal	male	1	2	1.13529	0.942363	1.3677	0.181797	0.890338
contactin-1	Q12860	proximal	male	1	2	0.867353	0.703836	1.06886	0.181815	0.890356
Cathepsin H	P09668	proximal	male	1	2	1.15572	0.934466	1.42935	0.181939	0.890411
NTM1A	Q9BV86	proximal	male	1	2	0.734083	0.466191	1.15592	0.182048	0.890411
CADH4	P55283	proximal	male	1	2	1.13358	0.942907	1.3628	0.182097	0.890411
USH1C	Q9Y6N9	proximal	male	1	2	0.862367	0.693741	1.07198	0.182253	0.890411
PECI	O75521	proximal	male	1	2	1.20299	0.91673	1.57864	0.182561	0.890411
COX5B	P10606	proximal	male	1	2	0.832281	0.635289	1.09036	0.182789	0.890411
PSPC1	Q8WXF1	proximal	male	1	2	1.1219	0.947144	1.32891	0.183053	0.890411
SLAF9	Q96A28	proximal	male	1	2	1.15003	0.936128	1.4128	0.183078	0.890411
MO4L2	Q15014	proximal	male	1	2	0.809198	0.592444	1.10525	0.183233	0.890411
Nephronectin	Q6UXI9	proximal	male	1	2	1.12857	0.9444	1.34865	0.183314	0.890411
TPGS2	Q68CL5	proximal	male	1	2	0.856642	0.68201	1.07599	0.18342	0.890411
IRF2	P14316	proximal	male	1	2	1.10206	0.955019	1.27174	0.183498	0.890411
GDPD1	Q8N9F7	proximal	male	1	2	1.10542	0.953547	1.28149	0.183794	0.890411
B3GA3	O94766	proximal	male	1	2	1.15862	0.932467	1.43963	0.183891	0.890411
DHB8	Q92506	proximal	male	1	2	1.118	0.948389	1.31794	0.18394	0.890411
RPN2	P04844	proximal	male	1	2	1.13936	0.939898	1.38116	0.183942	0.890411
SCMH1	Q96GD3	proximal	male	1	2	0.860273	0.688985	1.07414	0.183984	0.890411
CRDL2	Q6WN34	proximal	male	1	2	1.23779	0.903549	1.69568	0.184048	0.890411
BPTF	Q12830	proximal	male	1	2	0.754897	0.498532	1.1431	0.184112	0.890411
THAP4	Q8WY91	proximal	male	1	2	0.841701	0.652661	1.08549	0.184224	0.890411
EMBP	P13727	proximal	male	1	2	0.837242	0.64397	1.08852	0.184652	0.890411
P34	Q6PD74	proximal	male	1	2	1.16341	0.930249	1.45501	0.184722	0.890411
DcR3	O95407	proximal	male	1	2	0.864469	0.697071	1.07207	0.184754	0.890411
CT202	A1L168	proximal	male	1	2	1.1516	0.934754	1.41875	0.18481	0.890411
EMAL2	O95834	proximal	male	1	2	1.12433	0.945518	1.33696	0.184826	0.890411
Calbindin D28	P05937	proximal	male	1	2	0.803633	0.581672	1.11029	0.18498	0.890411
CRNN	Q9UBG3	proximal	male	1	2	1.10751	0.952281	1.28805	0.185051	0.890411
UD18	Q9HAW9	proximal	male	1	2	0.835556	0.640595	1.08985	0.185084	0.890411
AGR3	Q8TD06	proximal	male	1	2	1.1403	0.938972	1.38479	0.185293	0.890411
TCAL1	Q15170	proximal	male	1	2	1.13273	0.941967	1.36213	0.185311	0.890411
L-plastin	P13796	proximal	male	1	2	0.855817	0.679699	1.07757	0.185353	0.890411
SPI1	P17947	proximal	male	1	2	1.17005	0.927348	1.47628	0.185486	0.890411
Factor I	P05156	proximal	male	1	2	1.16847	0.927936	1.47136	0.185515	0.890411
UBA5	Q9GZZ9	proximal	male	1	2	1.10943	0.951271	1.29389	0.185715	0.890411
ERMIN	Q8TAM6	proximal	male	1	2	1.10714	0.952215	1.28727	0.185726	0.890411
RPAB2	P61218	proximal	male	1	2	0.852283	0.672513	1.08011	0.186033	0.890411
FABP2	P12104	proximal	male	1	2	0.885136	0.738705	1.06059	0.18604	0.890411
AT1B4	Q9UN42	proximal	male	1	2	0.870755	0.709263	1.06902	0.186065	0.890411
NLGNY	Q8NFZ3	proximal	male	1	2	0.700359	0.413096	1.18738	0.186065	0.890411
Coagulation Factor VII	P08709	proximal	male	1	2	1.16105	0.930477	1.44875	0.186166	0.890411
IFNA5	P01569	proximal	male	1	2	0.865263	0.698166	1.07235	0.1862	0.890411
SIA8A	Q92185	proximal	male	1	2	1.08885	0.959736	1.23532	0.186242	0.890411
SUSD3	Q96L08	proximal	male	1	2	0.842032	0.652531	1.08657	0.186256	0.890411
PXDN	Q92626	proximal	male	1	2	1.1468	0.935977	1.4051	0.186309	0.890411
TrkB	Q16620	proximal	male	1	2	0.860771	0.68913	1.07516	0.186407	0.890411
FAIM1	Q9NVQ4	proximal	male	1	2	1.1484	0.935266	1.4101	0.186492	0.890411
ABHD5	Q8WTS1	proximal	male	1	2	1.15119	0.934137	1.41868	0.186562	0.890411
MMP-16	P51512	proximal	male	1	2	0.85212	0.671985	1.08054	0.18661	0.890411
Aggrecan	P16112	proximal	male	1	2	0.814002	0.59977	1.10475	0.186619	0.890411
WASP	P42768	proximal	male	1	2	0.776642	0.533656	1.13026	0.186719	0.890411
NAIF1	Q69YI7	proximal	male	1	2	1.197	0.916555	1.56325	0.18676	0.890411
Perlecan	P98160	proximal	male	1	2	0.872652	0.712869	1.06825	0.186787	0.890411
IL-18	Q14116	proximal	male	1	2	1.14098	0.938071	1.38778	0.186808	0.890411
CAMK2B	Q13554	proximal	male	1	2	1.19965	0.915468	1.57206	0.186943	0.890411
IL-17B	Q9UHF5	proximal	male	1	2	0.732621	0.461473	1.16309	0.187063	0.890411
B2L14	Q9BZR8	proximal	male	1	2	1.11703	0.947665	1.31666	0.187098	0.890411
ETS2	P15036	proximal	male	1	2	1.10172	0.954029	1.27227	0.18713	0.890411
Activin AC	P08476	proximal	male	1	2	1.10436	0.952916	1.27987	0.187144	0.890411
Cathepsin G	P08311	proximal	male	1	2	1.13953	0.938316	1.38388	0.187619	0.890411
EMC8	O43402	proximal	male	1	2	0.839873	0.64786	1.08879	0.18763	0.890411
Endothelial lipase	Q9Y5X9	proximal	male	1	2	1.15607	0.931677	1.43451	0.187771	0.890411
OAF	Q86UD1	proximal	male	1	2	1.163	0.928907	1.45609	0.18789	0.890411
GCKR	Q14397	proximal	male	1	2	0.836604	0.6415	1.09105	0.187906	0.890411
annexin IV	P09525	proximal	male	1	2	0.834128	0.636747	1.09269	0.188005	0.890411
MRM2	Q9UI43	proximal	male	1	2	0.861639	0.690272	1.07555	0.188096	0.890411
IRF6	O14896	proximal	male	1	2	1.2239	0.905758	1.65378	0.188346	0.890411
RAB23	Q9ULC3	proximal	male	1	2	0.847495	0.662238	1.08458	0.188566	0.890498
IL-1F8	Q9NZH7	proximal	male	1	2	1.12573	0.94353	1.34312	0.188609	0.890533
TM190	Q8WZ59	proximal	male	1	2	0.865484	0.697789	1.07348	0.188609	0.890533
H2B2E	Q16778	proximal	male	1	2	1.15313	0.932416	1.42608	0.188707	0.890557
Semaphorin 3E	O15041	proximal	male	1	2	0.875264	0.717521	1.06769	0.18884	0.890557
GNS	P15586	proximal	male	1	2	1.12567	0.943436	1.34311	0.188924	0.890557
GGT2	P36268	proximal	male	1	2	1.10443	0.952261	1.28091	0.189105	0.890557
KTDAP	P60985	proximal	male	1	2	0.849059	0.664971	1.08411	0.189425	0.890557
BUD31	P41223	proximal	male	1	2	1.12059	0.945332	1.32834	0.189491	0.890557
HPLN1	P10915	proximal	male	1	2	1.10632	0.951327	1.28657	0.189508	0.890557
CNOT1	A5YKK6	proximal	male	1	2	1.21137	0.90953	1.61338	0.189715	0.890674
VHLL	Q6RSH7	proximal	male	1	2	0.896301	0.760948	1.05573	0.189964	0.890835
DOHH	Q9BU89	proximal	male	1	2	1.12572	0.94301	1.34383	0.190004	0.890843
MCP-4	Q99616	proximal	male	1	2	1.18	0.921088	1.51168	0.19034	0.890875
FGF-16	O43320	proximal	male	1	2	1.09563	0.955654	1.25611	0.190342	0.890875
MICA	Q29983	proximal	male	1	2	0.880027	0.726735	1.06565	0.190608	0.890875
Cytosolic 5'-nucleotidase III-like protein	Q969T7	proximal	male	1	2	1.09505	0.955798	1.25459	0.190711	0.890875
PAK4	O96013	proximal	male	1	2	1.22802	0.902688	1.67061	0.190867	0.890875
BIN3	Q9NQY0	proximal	male	1	2	1.08275	0.961089	1.21981	0.191099	0.890875
MTCP1	P56278	proximal	male	1	2	0.870253	0.706563	1.07186	0.191151	0.890875
Chondrocalcin	P02458	proximal	male	1	2	0.88371	0.734159	1.06373	0.191249	0.890875
EIF3J	O75822	proximal	male	1	2	1.16731	0.925551	1.47221	0.191366	0.890875
ARL15	Q9NXU5	proximal	male	1	2	1.12427	0.943022	1.34036	0.191578	0.890875
ULBP-2	Q9BZM5	proximal	male	1	2	0.868969	0.7038	1.0729	0.191631	0.890875
FXRD1	Q96CU9	proximal	male	1	2	1.14433	0.934682	1.40101	0.191635	0.890875
ELA3B	P08861	proximal	male	1	2	0.801729	0.575359	1.11716	0.191736	0.890875
SENP8	Q96LD8	proximal	male	1	2	0.750313	0.487453	1.15492	0.191746	0.890875
PMM1	Q92871	proximal	male	1	2	0.891412	0.750109	1.05933	0.191756	0.890875
COX7R	O14548	proximal	male	1	2	0.84157	0.649513	1.09042	0.191878	0.890875
ROBO2	Q9HCK4	proximal	male	1	2	0.857964	0.681621	1.07993	0.191909	0.890875
NNMT	P40261	proximal	male	1	2	1.13786	0.93723	1.38144	0.191909	0.890875
MCP-3	P80098	proximal	male	1	2	1.11961	0.944859	1.32669	0.191933	0.890875
sEPCR	Q9UNN8	proximal	male	1	2	0.879131	0.724465	1.06682	0.191952	0.890875
MRAP	Q8TCY5	proximal	male	1	2	0.863237	0.69211	1.07667	0.192027	0.890875
ATF3	P18847	proximal	male	1	2	0.743982	0.476959	1.1605	0.192314	0.891171
ERH	P84090	proximal	male	1	2	1.16856	0.924538	1.477	0.192423	0.891171
Stomatin-like protein 2	Q9UJZ1	proximal	male	1	2	1.12785	0.941197	1.35152	0.192433	0.891171
RELL1	Q8IUW5	proximal	male	1	2	0.80154	0.574708	1.1179	0.19246	0.891171
Angiopoietin-2	O15123	proximal	male	1	2	1.16573	0.925559	1.46822	0.192656	0.89118
Integrin alpha-M	P11215	proximal	male	1	2	0.846225	0.658182	1.08799	0.192835	0.891464
SSRA	P43307	proximal	male	1	2	1.1107	0.948342	1.30085	0.192873	0.891464
PRL	P01236	proximal	male	1	2	1.20362	0.910587	1.59094	0.192932	0.891464
RAMP1	O60894	proximal	male	1	2	0.824469	0.616553	1.1025	0.192976	0.891464
IDLC	O14645	proximal	male	1	2	0.820445	0.60904	1.10523	0.192977	0.891464
CPTP	Q5TA50	proximal	male	1	2	1.14346	0.934441	1.39924	0.193049	0.891609
Dtk	Q06418	proximal	male	1	2	0.835771	0.637847	1.09511	0.193236	0.891698
HSP 70		proximal	male	1	2	1.15858	0.92793	1.44656	0.193748	0.891934
C43BP:START domain	Q9Y5P4	proximal	male	1	2	1.22862	0.900633	1.67606	0.193791	0.891934
DPEP1	P16444	proximal	male	1	2	0.854556	0.674122	1.08328	0.193986	0.891934
ZFN2B	Q8WV99	proximal	male	1	2	0.783071	0.541363	1.1327	0.194157	0.891934
nectin-1 gamma:ECD	Q15223	proximal	male	1	2	1.14674	0.932594	1.41007	0.194188	0.891934
LRP12	Q9Y561	proximal	male	1	2	0.818594	0.605101	1.10741	0.194202	0.891934
CHFR	Q96EP1	proximal	male	1	2	0.854838	0.674579	1.08326	0.194271	0.891934
MIF	P14174	proximal	male	1	2	1.12309	0.94251	1.33828	0.194302	0.891934
IL-15	P40933	proximal	male	1	2	0.874649	0.714453	1.07077	0.194441	0.891934
CQ062	Q9BQA9	proximal	male	1	2	1.12765	0.940501	1.35203	0.194475	0.891934
IL-18 BPa	O95998	proximal	male	1	2	1.18708	0.916123	1.53819	0.19453	0.891934
ABHEA	Q9BUJ0	proximal	male	1	2	1.16584	0.924587	1.47004	0.194586	0.891934
TRAIL R4	Q9UBN6	proximal	male	1	2	1.13862	0.935717	1.38553	0.194824	0.891934
PTHrP	P12272	proximal	male	1	2	0.899388	0.766162	1.05578	0.194845	0.891934
RFPL3	O75679	proximal	male	1	2	1.08535	0.958924	1.22844	0.194918	0.891934
RU2B	P08579	proximal	male	1	2	1.16933	0.922988	1.48141	0.194974	0.891934
M21D2	Q8IYB1	proximal	male	1	2	1.13512	0.937113	1.37498	0.195018	0.891934
IL-35	P29459	proximal	male	1	2	0.879539	0.724329	1.06801	0.195054	0.891934
RHG30	Q7Z6I6	proximal	male	1	2	0.836383	0.638062	1.09635	0.195715	0.892117
Integrin aVb8	P06756	proximal	male	1	2	0.778334	0.5324	1.13788	0.19589	0.892122
BSP	P21815	proximal	male	1	2	0.846503	0.657576	1.08971	0.195929	0.892122
EGLN1	Q9GZT9	proximal	male	1	2	1.1096	0.947772	1.29907	0.195993	0.892122
Neurotrophin-3	P20783	proximal	male	1	2	0.851725	0.66773	1.08642	0.1962	0.892467
SAPL1	Q6NUJ1	proximal	male	1	2	0.869743	0.703783	1.07484	0.196397	0.892663
IKB-alpha	P25963	proximal	male	1	2	0.853904	0.671923	1.08517	0.196515	0.892663
MXRA8:CD	Q9BRK3	proximal	male	1	2	1.10471	0.949747	1.28495	0.196587	0.892663
SPDLY	Q96EA4	proximal	male	1	2	0.760541	0.50198	1.15228	0.196604	0.892663
CV015	Q8WYQ4	proximal	male	1	2	0.90042	0.76787	1.05585	0.196688	0.892663
DLK1:ECD	P80370	proximal	male	1	2	1.15792	0.92681	1.44666	0.196763	0.892663
EPO-R	P19235	proximal	male	1	2	0.764554	0.50851	1.14952	0.196962	0.893204
UCMA	Q8WVF2	proximal	male	1	2	0.856829	0.677351	1.08386	0.197591	0.893572
EPI	O14944	proximal	male	1	2	0.788221	0.548771	1.13215	0.197704	0.893843
RASF2	P50749	proximal	male	1	2	1.10263	0.950303	1.27938	0.197757	0.89395
BGN	P21810	proximal	male	1	2	0.854255	0.672111	1.08576	0.197927	0.894097
GBA3	Q9H227	proximal	male	1	2	1.13848	0.934443	1.38707	0.198065	0.894172
LEG9	O00182	proximal	male	1	2	1.13526	0.935682	1.37741	0.198426	0.894374
SULF2	Q8IWU5	proximal	male	1	2	1.09088	0.955414	1.24555	0.198528	0.894374
SOX	Q9P0Z9	proximal	male	1	2	1.13197	0.937015	1.36749	0.198661	0.894374
HDGL1	Q5TGJ6	proximal	male	1	2	1.1099	0.946667	1.30128	0.198898	0.894374
Lymphotoxin a1/b2	P01374	proximal	male	1	2	0.856625	0.676462	1.08477	0.19895	0.894374
SPARCL1	Q14515	proximal	male	1	2	0.862655	0.688534	1.08081	0.199007	0.894374
EphA5	P54756	proximal	male	1	2	0.821773	0.609062	1.10877	0.199014	0.894374
CENPW	Q5EE01	proximal	male	1	2	1.12475	0.940018	1.34579	0.199053	0.894374
WNT5B	Q9H1J7	proximal	male	1	2	0.851003	0.665163	1.08876	0.199334	0.894537
PEN2	Q9NZ42	proximal	male	1	2	1.11002	0.946355	1.302	0.199665	0.895076
AP1B1	Q10567	proximal	male	1	2	1.16582	0.922143	1.47388	0.199691	0.895076
NAB2	Q15742	proximal	male	1	2	1.15621	0.926119	1.44348	0.199828	0.895135
CPXM1	Q96SM3	proximal	male	1	2	0.863294	0.689527	1.08085	0.199867	0.895172
TTC36	A6NLP5	proximal	male	1	2	1.11592	0.943639	1.31965	0.199872	0.895172
PALM	O75781	proximal	male	1	2	1.12469	0.939564	1.3463	0.200331	0.895542
GRM4	Q14833	proximal	male	1	2	0.900698	0.767449	1.05708	0.200416	0.895588
FGFR4	P22455	proximal	male	1	2	0.805275	0.577929	1.12205	0.2007	0.895903
CA210	Q8IVY1	proximal	male	1	2	1.09627	0.952232	1.2621	0.200925	0.895903
KDEL1	Q6UW63	proximal	male	1	2	1.10279	0.949223	1.28121	0.200944	0.895903
ING4	Q9UNL4	proximal	male	1	2	1.11014	0.945829	1.303	0.201072	0.895903
ZN774	Q6NX45	proximal	male	1	2	0.826144	0.616415	1.10723	0.201168	0.895903
Angiopoietin-2	O15123	proximal	male	1	2	1.1648	0.921768	1.4719	0.201364	0.895903
GIP	P09681	proximal	male	1	2	0.841586	0.645914	1.09653	0.201458	0.895903
KCTD2	Q14681	proximal	male	1	2	1.15412	0.926198	1.43812	0.201619	0.896037
FGF9	P31371	proximal	male	1	2	0.828047	0.619838	1.10619	0.201623	0.896037
PNPO	Q9NVS9	proximal	male	1	2	1.11147	0.944945	1.30733	0.201905	0.896396
PYY	P10082	proximal	male	1	2	1.15167	0.927099	1.43063	0.201961	0.896396
DOS	Q8N350	proximal	male	1	2	0.853068	0.668277	1.08896	0.202024	0.896396
COMD9	Q9P000	proximal	male	1	2	1.19052	0.910599	1.55648	0.202253	0.896396
b-CF	P0DN86	proximal	male	1	2	0.818181	0.600914	1.114	0.202533	0.896396
ZN263	O14978	proximal	male	1	2	0.880788	0.724564	1.0707	0.202572	0.896396
FAK2:FAT	Q14289	proximal	male	1	2	1.12858	0.936968	1.35938	0.202607	0.896396
ATF6A	P18850	proximal	male	1	2	0.877314	0.717301	1.07302	0.202667	0.896396
ACTN4	O43707	proximal	male	1	2	1.1083	0.946103	1.2983	0.202772	0.896396
NNAT	Q16517	proximal	male	1	2	1.14471	0.929677	1.40949	0.202984	0.896396
NOVA1	P51513	proximal	male	1	2	0.832494	0.627704	1.1041	0.203172	0.896396
HTAI2	Q9BUP3	proximal	male	1	2	0.873997	0.71011	1.07571	0.20367	0.896579
WFKN1	Q96NZ8	proximal	male	1	2	0.868207	0.698205	1.0796	0.203694	0.896579
SPA24	Q86W54	proximal	male	1	2	0.878055	0.718504	1.07303	0.203721	0.896579
DB136	Q30KP8	proximal	male	1	2	0.851109	0.663757	1.09134	0.203765	0.896579
PIMT	P22061	proximal	male	1	2	0.791325	0.55154	1.13536	0.203826	0.896579
CD97	P48960	proximal	male	1	2	1.14681	0.928345	1.41669	0.203935	0.896579
DNJA2	O60884	proximal	male	1	2	0.821096	0.605788	1.11293	0.203947	0.896579
Lactoferrin	P02788	proximal	male	1	2	1.10821	0.94572	1.29863	0.204046	0.896579
GFAP	P14136	proximal	male	1	2	0.858944	0.67921	1.08624	0.204308	0.896579
HXK1	P19367	proximal	male	1	2	1.13139	0.935028	1.36898	0.204356	0.896579
RGN	Q15493	proximal	male	1	2	0.840255	0.642211	1.09937	0.204391	0.896579
PCKGC	P35558	proximal	male	1	2	1.11628	0.941726	1.32319	0.204828	0.896579
SERA	O43175	proximal	male	1	2	1.13457	0.933394	1.37912	0.204862	0.896579
S100A14	Q9HCY8	proximal	male	1	2	1.13525	0.933045	1.38128	0.204971	0.896579
RAB43	Q86YS6	proximal	male	1	2	0.864362	0.689899	1.08294	0.205074	0.896579
CABP7	Q86V35	proximal	male	1	2	1.13588	0.932703	1.38332	0.20512	0.896579
SOX10	P56693	proximal	male	1	2	0.757594	0.493046	1.16409	0.205265	0.896579
HECD3	Q5T447	proximal	male	1	2	1.11732	0.941001	1.32669	0.205515	0.896802
TXLNA	P40222	proximal	male	1	2	0.820522	0.603951	1.11475	0.205807	0.896996
GHDC	Q8N2G8	proximal	male	1	2	0.883365	0.728932	1.07052	0.205891	0.896996
SPD2B	A1X283	proximal	male	1	2	0.838486	0.638051	1.10188	0.206278	0.897556
Inhibin bA chain	P08476	proximal	male	1	2	1.14491	0.928065	1.41241	0.206541	0.89779
EHF	Q9NZC4	proximal	male	1	2	1.09522	0.951029	1.26127	0.206649	0.897812
LEAP-1	P81172	proximal	male	1	2	0.868223	0.697001	1.08151	0.207371	0.898158
CAPZB	P47756	proximal	male	1	2	0.813019	0.589301	1.12167	0.20742	0.898158
NOE2	O95897	proximal	male	1	2	1.13683	0.931292	1.38772	0.207538	0.898158
CB032	Q96F85	proximal	male	1	2	0.867522	0.695492	1.0821	0.207584	0.898158
HSP 27	P04792	proximal	male	1	2	1.20122	0.903174	1.59761	0.207658	0.898274
Glutaminyl cyclase	Q16769	proximal	male	1	2	0.856298	0.672668	1.09006	0.207756	0.898363
IFNA1	P01562	proximal	male	1	2	0.830773	0.62254	1.10866	0.207913	0.898795
ECOP	Q96AW1	proximal	male	1	2	0.865579	0.691374	1.08368	0.20801	0.898905
IL-1 R AcP	Q9NPH3	proximal	male	1	2	0.870562	0.701575	1.08025	0.208069	0.898905
SMAD3	P84022	proximal	male	1	2	1.20616	0.900848	1.61495	0.208118	0.898905
SLIK4	Q8IW52	proximal	male	1	2	0.865982	0.692123	1.08351	0.208226	0.898905
FRS2	Q8WU20	proximal	male	1	2	0.847658	0.655278	1.09652	0.20824	0.898905
MRM1	Q6IN84	proximal	male	1	2	1.13758	0.93063	1.39055	0.208316	0.898997
ISK13	Q1W4C9	proximal	male	1	2	1.12534	0.936235	1.35264	0.208382	0.899012
LAML2	Q8NHP8	proximal	male	1	2	0.860859	0.681633	1.08721	0.208416	0.899012
PAFAH	Q13093	proximal	male	1	2	0.864018	0.688027	1.08502	0.20848	0.899012
sperm acrosome associated 5	Q96QH8	proximal	male	1	2	1.09389	0.951037	1.2582	0.208809	0.899012
CEBPB	P17676	proximal	male	1	2	1.12671	0.935395	1.35716	0.20892	0.899012
HNF1A	P20823	proximal	male	1	2	0.84742	0.654481	1.09724	0.209122	0.899012
Calcineurin B a	P63098	proximal	male	1	2	1.19522	0.904801	1.57886	0.209263	0.899012
FDSCP	Q8NFU4	proximal	male	1	2	0.861392	0.682405	1.08733	0.209301	0.899012
CRADD	P78560	proximal	male	1	2	1.13345	0.932104	1.37829	0.20935	0.899012
SARG	Q9BW04	proximal	male	1	2	1.23203	0.889419	1.70662	0.209444	0.899012
PDGFRA	P16234	proximal	male	1	2	0.865484	0.690664	1.08456	0.20952	0.899012
NUBP1	P53384	proximal	male	1	2	1.16336	0.918488	1.47351	0.20954	0.899012
HEBP1	Q9NRV9	proximal	male	1	2	1.1519	0.923585	1.43667	0.209594	0.899012
MRP6	O95255	proximal	male	1	2	0.847034	0.6535	1.09788	0.209707	0.899035
PSD11	O00231	proximal	male	1	2	1.18716	0.9079	1.55231	0.209904	0.899254
SAP30	O75446	proximal	male	1	2	1.10712	0.944264	1.29806	0.210017	0.899451
ATS6	Q9UKP5	proximal	male	1	2	1.0923	0.951448	1.254	0.210068	0.899543
KI2LA	Q8N109	proximal	male	1	2	1.16617	0.916978	1.48309	0.210084	0.899559
HO-2	P30519	proximal	male	1	2	1.10871	0.943406	1.30297	0.210306	0.899825
C1QR1	Q9NPY3	proximal	male	1	2	0.871091	0.701868	1.08111	0.210471	0.899825
Cyclin H	P51946	proximal	male	1	2	0.828372	0.616928	1.11228	0.21048	0.899825
MDC	O00626	proximal	male	1	2	1.1675	0.916111	1.48788	0.210655	0.899847
OCTC	Q9UKG9	proximal	male	1	2	1.13846	0.929239	1.39479	0.210707	0.899981
HSP70 protein 2	P54652	proximal	male	1	2	1.15961	0.91943	1.46253	0.21109	0.900282
UBS3B	Q8TF42	proximal	male	1	2	0.850227	0.659316	1.09642	0.211112	0.900282
OLR1	P78380	proximal	male	1	2	1.13429	0.930894	1.38213	0.211397	0.900721
GTSF1	Q8WW33	proximal	male	1	2	1.09836	0.948033	1.27252	0.211552	0.900935
SPHM	P51688	proximal	male	1	2	1.13436	0.930696	1.38259	0.211806	0.901258
INP4A	Q96PE3	proximal	male	1	2	1.15496	0.921167	1.44809	0.211882	0.901258
KLRB1	Q12918	proximal	male	1	2	0.818654	0.597951	1.12082	0.211896	0.901258
CAMK2A	Q9UQM7	proximal	male	1	2	1.1586	0.919428	1.45998	0.212078	0.901258
SCRB1	Q8WTV0	proximal	male	1	2	1.11354	0.940411	1.31855	0.212262	0.901258
SPA9	Q86WD7	proximal	male	1	2	0.864815	0.688259	1.08666	0.212542	0.901258
CNDP1	Q96KN2	proximal	male	1	2	1.13264	0.931161	1.37771	0.212657	0.901258
AHSA1	O95433	proximal	male	1	2	1.15752	0.91961	1.45699	0.212736	0.901258
MESD2	Q14696	proximal	male	1	2	1.12329	0.935554	1.34869	0.212762	0.901258
FBXL4:LRR2 and LRR3	Q9UKA2	proximal	male	1	2	1.11115	0.941357	1.31157	0.212875	0.901258
PURA2	P30520	proximal	male	1	2	1.10701	0.94331	1.29913	0.213065	0.901258
NMRL1	Q9HBL8	proximal	male	1	2	0.855482	0.669095	1.09379	0.213155	0.901312
SHC2	P98077	proximal	male	1	2	1.14715	0.924172	1.42393	0.213178	0.901312
Keratin 18	P05783	proximal	male	1	2	0.855257	0.668567	1.09408	0.213359	0.901312
UBE4A	Q14139	proximal	male	1	2	0.870354	0.699321	1.08322	0.213539	0.901312
TCP2L	B9ZVM9	proximal	male	1	2	1.11423	0.939625	1.32128	0.213557	0.901312
BORG4	Q9H3Q1	proximal	male	1	2	0.875176	0.709293	1.07985	0.213696	0.901312
PKHA3	Q9HB20	proximal	male	1	2	1.14367	0.925534	1.41322	0.213763	0.901312
CD79A	P11912	proximal	male	1	2	0.873132	0.705004	1.08136	0.213787	0.901312
HMG-2	P26583	proximal	male	1	2	1.12884	0.932503	1.36651	0.213821	0.901312
GIIE	Q9NZK7	proximal	male	1	2	1.09916	0.946941	1.27584	0.213823	0.901312
ITA11	Q9UKX5	proximal	male	1	2	0.8805	0.720419	1.07615	0.213829	0.901312
TINF2	Q9BSI4	proximal	male	1	2	0.860517	0.679041	1.09049	0.213836	0.901312
BMP-3	P12645	proximal	male	1	2	1.10544	0.94379	1.29478	0.213956	0.901397
ACAM:CD	Q9H6B4	proximal	male	1	2	1.12382	0.93481	1.35104	0.214069	0.901528
ES8L1	Q8TE68	proximal	male	1	2	0.853322	0.664262	1.09619	0.21451	0.90203
CD47	Q08722	proximal	male	1	2	1.14423	0.924922	1.41553	0.214589	0.902096
WNT16	Q9UBV4	proximal	male	1	2	0.838685	0.635145	1.10745	0.214845	0.902265
ABR	Q12979	proximal	male	1	2	1.17929	0.908705	1.53044	0.21495	0.902325
RPAB4	P53803	proximal	male	1	2	1.19031	0.903621	1.56796	0.215295	0.902619
UBP1/WDR48 Complex	O94782	proximal	male	1	2	0.892304	0.74513	1.06855	0.215329	0.902619
NDRG2	Q9UN36	proximal	male	1	2	0.87753	0.713665	1.07902	0.215416	0.902694
BAFF	Q9Y275	proximal	male	1	2	0.831383	0.620732	1.11352	0.215457	0.902694
DVL2	O14641	proximal	male	1	2	1.14241	0.925403	1.41031	0.21546	0.902694
CST8	O60676	proximal	male	1	2	1.14395	0.92464	1.41526	0.215552	0.902694
KCNN1	Q92952	proximal	male	1	2	0.878018	0.71461	1.07879	0.215665	0.902921
BCMA	Q02223	proximal	male	1	2	1.15998	0.917082	1.4672	0.215748	0.903092
TMEM2	Q9UHN6	proximal	male	1	2	1.10657	0.942643	1.299	0.215756	0.903092
Macrophage scavenger receptor:ECD	P21757	proximal	male	1	2	0.89978	0.761205	1.06358	0.215871	0.903148
EDEM2	Q9BV94	proximal	male	1	2	1.09316	0.949238	1.2589	0.216209	0.903482
UBAC1	Q9BSL1	proximal	male	1	2	0.875116	0.708293	1.08123	0.216382	0.903673
HM20A	Q9NP66	proximal	male	1	2	0.86446	0.686203	1.08902	0.216395	0.903673
NCAM-L1	P32004	proximal	male	1	2	0.882003	0.722752	1.07634	0.216513	0.903825
RPGP1	P47736	proximal	male	1	2	0.819352	0.597322	1.12391	0.216625	0.903825
DUS19	Q8WTR2	proximal	male	1	2	0.883277	0.725413	1.0755	0.216651	0.903825
UBE2C	O00762	proximal	male	1	2	1.09778	0.946763	1.27289	0.216653	0.903825
EFNB1	P98172	proximal	male	1	2	0.779857	0.525422	1.1575	0.217187	0.904458
Livin B	Q96CA5	proximal	male	1	2	1.07631	0.957592	1.20975	0.217471	0.90474
LKHA4	P09960	proximal	male	1	2	1.17263	0.910397	1.51039	0.217549	0.90474
ECP	P12724	proximal	male	1	2	1.15109	0.920335	1.43969	0.217696	0.90474
NMU	P48645	proximal	male	1	2	1.08001	0.955597	1.22062	0.217716	0.90474
PSG2	P11465	proximal	male	1	2	0.877565	0.712989	1.08013	0.21775	0.90474
ESRP1	Q6NXG1	proximal	male	1	2	0.832673	0.622251	1.11425	0.217923	0.90474
GLCE	O94923	proximal	male	1	2	0.867957	0.692878	1.08728	0.217946	0.90474
LRIG1	Q96JA1	proximal	male	1	2	0.865784	0.68831	1.08902	0.21819	0.904771
OCLN	Q16625	proximal	male	1	2	0.862378	0.681307	1.09157	0.218205	0.904783
NRX1A	Q9ULB1	proximal	male	1	2	1.11423	0.937937	1.32367	0.218374	0.904869
RS3	P23396	proximal	male	1	2	1.13409	0.928152	1.38573	0.218425	0.904869
CEAM7	Q14002	proximal	male	1	2	0.876429	0.710351	1.08134	0.218521	0.904869
TAFI	Q96IY4	proximal	male	1	2	0.8869	0.73253	1.0738	0.218639	0.904869
PK3CG	P48736	proximal	male	1	2	1.16429	0.913676	1.48364	0.218709	0.904869
IL-1 R AcP	Q9NPH3	proximal	male	1	2	0.872139	0.701307	1.08458	0.218712	0.904869
IgJ	P01591	proximal	male	1	2	1.09264	0.948607	1.25853	0.219293	0.905205
ZNRF3	Q9ULT6	proximal	male	1	2	1.09239	0.948709	1.25783	0.219386	0.905205
CMTR1	Q8N1G2	proximal	male	1	2	0.822478	0.602057	1.1236	0.219515	0.905267
Integrin a11b1	P05556	proximal	male	1	2	0.862413	0.680872	1.09236	0.219658	0.905386
TGF-b1	P01137	proximal	male	1	2	1.1431	0.923116	1.41552	0.22005	0.90567
Carbonic Anhydrase XII	O43570	proximal	male	1	2	0.82471	0.606008	1.12234	0.220257	0.905761
DB115	Q30KQ5	proximal	male	1	2	0.839546	0.634737	1.11044	0.220287	0.905761
ASML	O95671	proximal	male	1	2	0.889492	0.737577	1.0727	0.220366	0.905791
SAT2	Q96F10	proximal	male	1	2	1.11398	0.937229	1.32406	0.220756	0.906312
lacritin	Q9GZZ8	proximal	male	1	2	0.890625	0.739883	1.07208	0.22083	0.906353
SP30L	Q9HAJ7	proximal	male	1	2	0.895038	0.749439	1.06892	0.220892	0.906434
INGR2:CD	P38484	proximal	male	1	2	0.712173	0.413538	1.22647	0.22099	0.906464
SSRP1	Q08945	proximal	male	1	2	0.787483	0.537061	1.15467	0.221152	0.906587
TWEAKR	Q9NP84	proximal	male	1	2	1.13869	0.924737	1.40215	0.221291	0.906587
MMP-10	P09238	proximal	male	1	2	0.893295	0.745442	1.07047	0.2216	0.906587
ELK3	P41970	proximal	male	1	2	1.18676	0.901751	1.56186	0.221727	0.906587
HEY1	Q9Y5J3	proximal	male	1	2	0.854782	0.664571	1.09944	0.22178	0.906587
HSP 70		proximal	male	1	2	1.09949	0.944155	1.28039	0.222268	0.906587
CLYBL	Q8N0X4	proximal	male	1	2	1.1709	0.908803	1.50859	0.222343	0.906587
KELL	P23276	proximal	male	1	2	0.854741	0.664283	1.09981	0.222344	0.906587
RHOQ	P17081	proximal	male	1	2	1.1874	0.901111	1.56464	0.222377	0.906587
Prostasin	Q16651	proximal	male	1	2	1.09698	0.945423	1.27284	0.222407	0.906587
PIN4	Q9Y237	proximal	male	1	2	1.19725	0.896529	1.59885	0.222516	0.906587
MCPIP	Q5D1E8	proximal	male	1	2	1.19537	0.897345	1.59236	0.222592	0.906587
IL-13	P35225	proximal	male	1	2	0.855614	0.665898	1.09938	0.222776	0.906587
CD39	P49961	proximal	male	1	2	1.13054	0.928102	1.37715	0.222918	0.906587
ZHX1	Q9UKY1	proximal	male	1	2	0.871137	0.697778	1.08757	0.223024	0.906587
C1QT4	Q9BXJ3	proximal	male	1	2	0.884612	0.726212	1.07756	0.223255	0.906587
DLK1	P80370	proximal	male	1	2	1.13683	0.92475	1.39754	0.223475	0.906587
YETS4	O95619	proximal	male	1	2	0.840509	0.635211	1.11216	0.223987	0.906587
SOSD1	Q6X4U4	proximal	male	1	2	0.848019	0.649925	1.10649	0.224571	0.906587
IL27B	Q14213	proximal	male	1	2	0.885513	0.727679	1.07758	0.224765	0.906587
FTO	Q9C0B1	proximal	male	1	2	1.15137	0.916958	1.44572	0.224911	0.906587
UNC5A	Q6ZN44	proximal	male	1	2	1.09223	0.947135	1.25956	0.225085	0.906587
GFRa-1	P56159	proximal	male	1	2	1.14469	0.92011	1.42409	0.225228	0.906587
CETN3	O15182	proximal	male	1	2	1.15011	0.917265	1.44205	0.225615	0.906587
VAMP8	Q9BV40	proximal	male	1	2	0.897153	0.752698	1.06933	0.225659	0.906587
SIX6	O95475	proximal	male	1	2	0.802897	0.56289	1.14524	0.225688	0.906587
BINCA	Q96LW7	proximal	male	1	2	1.10836	0.938378	1.30914	0.225815	0.906587
ZNF69	Q9UC07	proximal	male	1	2	0.876284	0.707621	1.08515	0.225979	0.906587
GORAB	Q5T7V8	proximal	male	1	2	0.875192	0.705201	1.08616	0.226325	0.906587
CSAG2	Q9Y5P2	proximal	male	1	2	0.805113	0.566685	1.14386	0.226342	0.906587
Alpha-1-syntrophin	Q13424	proximal	male	1	2	1.09903	0.943035	1.28082	0.226663	0.90664
CLIC5	Q9NZA1	proximal	male	1	2	0.868683	0.691394	1.09143	0.226759	0.906852
ID-1	P41134	proximal	male	1	2	1.11097	0.936688	1.31769	0.226767	0.906858
RM28	Q13084	proximal	male	1	2	1.08147	0.952452	1.22797	0.226903	0.906951
ARL9	Q6T311	proximal	male	1	2	0.826517	0.606775	1.12584	0.226929	0.906951
PSB10	P40306	proximal	male	1	2	1.12058	0.931619	1.34786	0.226959	0.906951
FRDA	Q16595	proximal	male	1	2	1.11765	0.933038	1.33879	0.227228	0.906994
UNC5H4	Q6UXZ4	proximal	male	1	2	0.873433	0.701137	1.08807	0.227399	0.906994
FCAMR	Q8WWV6	proximal	male	1	2	0.88691	0.729805	1.07784	0.227642	0.906994
RGS21	Q2M5E4	proximal	male	1	2	1.11517	0.934124	1.3313	0.227814	0.906994
FAM3C	Q92520	proximal	male	1	2	0.859529	0.672033	1.09934	0.227956	0.906994
TCEA2	Q15560	proximal	male	1	2	0.890276	0.736995	1.07544	0.227977	0.906994
DUT	P33316	proximal	male	1	2	0.842897	0.638402	1.11289	0.228009	0.906994
CB068	Q2NKX9	proximal	male	1	2	1.10195	0.941045	1.29037	0.228024	0.906994
CC167	Q9P0B6	proximal	male	1	2	0.911947	0.785007	1.05941	0.228103	0.906994
CHD1L	Q86WJ1	proximal	male	1	2	1.11431	0.934464	1.32877	0.228119	0.906994
C1QR1	Q9NPY3	proximal	male	1	2	0.88213	0.719351	1.08174	0.228197	0.906994
PKC-Z	Q05513	proximal	male	1	2	1.15844	0.911892	1.47164	0.228375	0.906994
Alpha crystallin A chain	P02489	proximal	male	1	2	1.12146	0.930566	1.35151	0.22856	0.906994
GALT3	Q14435	proximal	male	1	2	0.873537	0.700959	1.0886	0.228595	0.906994
NMT1	P30419	proximal	male	1	2	1.10205	0.940756	1.29099	0.228771	0.907133
ARHI	O95661	proximal	male	1	2	0.866154	0.685424	1.09454	0.228815	0.907133
ADAMTS-4	O75173	proximal	male	1	2	0.876434	0.706982	1.0865	0.228913	0.907133
KHDCL	Q5JSQ8	proximal	male	1	2	1.12631	0.927872	1.3672	0.229009	0.907133
GABP1	Q06547	proximal	male	1	2	0.892264	0.740996	1.07441	0.229094	0.907214
Granzyme B	P10144	proximal	male	1	2	0.874944	0.703642	1.08795	0.229475	0.907383
IL-1 sRII	P27930	proximal	male	1	2	1.14411	0.918514	1.42511	0.229586	0.907383
TCP10	Q12799	proximal	male	1	2	1.0968	0.943285	1.27529	0.229748	0.907383
PAK6	Q9NQU5	proximal	male	1	2	1.16335	0.908757	1.48927	0.229868	0.907439
AT5F1	P24539	proximal	male	1	2	0.816829	0.586989	1.13666	0.230088	0.907466
MEOX2	P50222	proximal	male	1	2	1.10511	0.938642	1.3011	0.230217	0.907466
SULT 1E	P49888	proximal	male	1	2	0.86348	0.679348	1.09752	0.23032	0.907466
XPF	Q92889	proximal	male	1	2	1.10845	0.936753	1.31162	0.230498	0.90755
ATS13	Q76LX8	proximal	male	1	2	0.884042	0.72267	1.08145	0.23071	0.907839
ClpP endopeptidase	Q16740	proximal	male	1	2	1.06797	0.959073	1.18924	0.230744	0.907839
F150B	Q6UX46	proximal	male	1	2	1.14497	0.917551	1.42875	0.230799	0.907839
ANGL4	Q9BY76	proximal	male	1	2	1.10481	0.9386	1.30045	0.230833	0.907839
GGPPS	O95749	proximal	male	1	2	0.859276	0.670444	1.10129	0.230961	0.907839
CYTN	P01037	proximal	male	1	2	0.822838	0.59795	1.13231	0.23126	0.907839
PMGT1	Q8WZA1	proximal	male	1	2	1.07805	0.953194	1.21927	0.231424	0.907839
SPIN1	Q9Y657	proximal	male	1	2	1.08898	0.947048	1.25219	0.23155	0.907839
HSP 90a	P07900	proximal	male	1	2	1.20959	0.88551	1.65228	0.231765	0.907839
APEL	Q9ULZ1	proximal	male	1	2	1.12705	0.926398	1.37116	0.231825	0.907839
SYVC	P26640	proximal	male	1	2	1.14724	0.915928	1.43698	0.231852	0.907839
PYRD	Q02127	proximal	male	1	2	0.852088	0.655386	1.10783	0.231974	0.907839
HNRPR	O43390	proximal	male	1	2	0.87971	0.712942	1.08549	0.232058	0.907839
CBX5	P45973	proximal	male	1	2	1.15209	0.913361	1.45323	0.232073	0.907839
KAP1	P31321	proximal	male	1	2	1.12586	0.926889	1.36754	0.232173	0.907839
RN141	Q8WVD5	proximal	male	1	2	1.07809	0.952981	1.21961	0.232202	0.907839
HXA5	P20719	proximal	male	1	2	1.122	0.928822	1.35536	0.232455	0.907839
EPHAA	Q5JZY3	proximal	male	1	2	0.851206	0.653224	1.10919	0.23298	0.907839
PSA3	P25788	proximal	male	1	2	0.87697	0.706777	1.08815	0.233034	0.907839
G6B:ECD	O95866	proximal	male	1	2	0.822168	0.595882	1.13439	0.233173	0.907839
C4b	P0C0L4	proximal	male	1	2	1.13689	0.920691	1.40386	0.233203	0.907839
GBG11	P61952	proximal	male	1	2	1.09251	0.944606	1.26357	0.233214	0.907839
SRPK2	P78362	proximal	male	1	2	1.12779	0.925371	1.3745	0.233448	0.907839
IL32	P24001	proximal	male	1	2	0.857307	0.665374	1.10461	0.233811	0.907839
XDH	P47989	proximal	male	1	2	0.875192	0.702727	1.08999	0.23385	0.907839
Collagen alpha-3(VI):BPTI/Kunitz inhibitor	P12111	proximal	male	1	2	1.13214	0.922898	1.38882	0.233894	0.907839
T11L1	Q9NUJ3	proximal	male	1	2	1.08135	0.950669	1.22999	0.233992	0.907839
SUMF1	Q8NBK3	proximal	male	1	2	1.15475	0.911121	1.46351	0.234016	0.907839
F16P2	O00757	proximal	male	1	2	0.906558	0.771303	1.06553	0.234043	0.907839
AGRF2	Q8IZF7	proximal	male	1	2	1.11465	0.932156	1.33288	0.234113	0.907839
CJ038	Q5VUB5	proximal	male	1	2	0.8648	0.680744	1.09862	0.234183	0.907839
SAE2	Q9UBT2	proximal	male	1	2	1.18203	0.897107	1.55744	0.234685	0.907839
PKD2:CD 4	Q13563	proximal	male	1	2	0.917696	0.796477	1.05736	0.234732	0.907839
ARMC5:ARM 5	Q96C12	proximal	male	1	2	0.86443	0.679762	1.09927	0.234788	0.907839
STX3	Q13277	proximal	male	1	2	1.11387	0.932265	1.33084	0.235008	0.907839
IGF-II receptor	P11717	proximal	male	1	2	1.13433	0.921205	1.39675	0.235221	0.907961
DHB11	Q8NBQ5	proximal	male	1	2	0.771771	0.503039	1.18407	0.235504	0.908107
FHR1	Q03591	proximal	male	1	2	1.12285	0.927208	1.35978	0.235522	0.908107
Discoidin domain receptor 2	Q16832	proximal	male	1	2	1.13449	0.920985	1.3975	0.235544	0.908107
Tpo	P40225	proximal	male	1	2	0.8627	0.67578	1.10132	0.235877	0.908107
PRAX	Q9BXM0	proximal	male	1	2	0.890149	0.734341	1.07902	0.235892	0.908107
FCRL6	Q6DN72	proximal	male	1	2	1.10641	0.935999	1.30784	0.236049	0.908186
PEPL1	Q8NDH3	proximal	male	1	2	0.856674	0.663249	1.10651	0.23609	0.908186
KAP0	P10644	proximal	male	1	2	1.12654	0.924955	1.37205	0.236234	0.908186
ITM2A	O43736	proximal	male	1	2	1.09291	0.943487	1.266	0.236242	0.908186
GIMA4	Q9NUV9	proximal	male	1	2	1.13144	0.922201	1.38816	0.236543	0.908307
FR1OP	O95684	proximal	male	1	2	1.11092	0.933324	1.3223	0.236591	0.908307
Sialoadhesin	Q9BZZ2	proximal	male	1	2	0.865128	0.680584	1.09971	0.236605	0.908307
MARK3	P27448	proximal	male	1	2	1.16263	0.905723	1.49241	0.236912	0.908314
SERF2	P84101	proximal	male	1	2	1.07471	0.953702	1.21106	0.237142	0.908436
ARF4	P18085	proximal	male	1	2	0.841039	0.631038	1.12093	0.237554	0.908779
HBAT	P09105	proximal	male	1	2	0.803734	0.559259	1.15508	0.237678	0.908911
RPP25	Q9BUL9	proximal	male	1	2	0.856638	0.662437	1.10777	0.238122	0.90904
RBM23	Q86U06	proximal	male	1	2	1.12001	0.927745	1.35212	0.238211	0.90904
GDF7	Q7Z4P5	proximal	male	1	2	0.841732	0.632069	1.12094	0.238467	0.909062
UPP1	Q16831	proximal	male	1	2	1.13292	0.92062	1.39419	0.238489	0.909062
SEM4A	Q9H3S1	proximal	male	1	2	1.14275	0.915313	1.42669	0.238617	0.90914
Calcyphosin	Q13938	proximal	male	1	2	0.724264	0.423464	1.23873	0.238748	0.90914
FGD2	Q7Z6J4	proximal	male	1	2	1.11457	0.930516	1.33503	0.238833	0.909166
DJC18	Q9H819	proximal	male	1	2	1.12249	0.926099	1.36052	0.238977	0.909262
Cathelicidin peptide	P49913	proximal	male	1	2	1.12753	0.923294	1.37694	0.239104	0.909309
ULA1/ UBA3	Q13564	proximal	male	1	2	1.20255	0.884529	1.6349	0.239206	0.909433
PELO	Q9BRX2	proximal	male	1	2	1.10994	0.932943	1.32053	0.239255	0.909433
PTH1R	Q03431	proximal	male	1	2	1.08516	0.946991	1.24348	0.239538	0.909854
SC6A9	P48067	proximal	male	1	2	0.845522	0.639175	1.11849	0.239786	0.910311
TMED2	Q15363	proximal	male	1	2	1.17987	0.895189	1.55508	0.240372	0.910841
TOPB1	Q92547	proximal	male	1	2	0.874857	0.699795	1.09371	0.240547	0.910841
ATX10	Q9UBB4	proximal	male	1	2	1.12387	0.924721	1.36591	0.240593	0.910841
BARD1	Q99728	proximal	male	1	2	1.13671	0.917697	1.408	0.240616	0.910841
NDUB6	O95139	proximal	male	1	2	1.14812	0.911544	1.44608	0.240692	0.910841
TPST2	O60704	proximal	male	1	2	0.891393	0.735516	1.08031	0.241068	0.910841
VWA1	Q6PCB0	proximal	male	1	2	1.1359	0.917892	1.40568	0.241212	0.910841
TMIG2	Q96BF3	proximal	male	1	2	0.868603	0.686161	1.09955	0.241587	0.911011
RNase 1	P07998	proximal	male	1	2	1.15497	0.907466	1.46998	0.241655	0.911107
TRIM1	Q9UJV3	proximal	male	1	2	0.855797	0.659398	1.11069	0.241716	0.91116
EGF:ECD	P01133	proximal	male	1	2	0.843997	0.635244	1.12135	0.242032	0.91144
SEM6C	Q9H3T2	proximal	male	1	2	0.806808	0.563016	1.15616	0.242219	0.911701
LFA-1 alpha-L chain	P20701	proximal	male	1	2	0.867719	0.683982	1.10081	0.242496	0.911955
TBK1	Q9UHD2	proximal	male	1	2	1.10642	0.933815	1.31093	0.242547	0.911955
AMPM2	P50579	proximal	male	1	2	1.19864	0.884479	1.62439	0.242653	0.911955
PSG5	Q15238	proximal	male	1	2	0.889527	0.730918	1.08255	0.242679	0.911955
CAN3	P20807	proximal	male	1	2	1.1198	0.926142	1.35394	0.242828	0.911955
TGF-b2	P61812	proximal	male	1	2	0.874046	0.697244	1.09568	0.243001	0.911955
CART	Q16568	proximal	male	1	2	0.849769	0.646538	1.11688	0.243085	0.911955
LRC4B:CD	Q9NT99	proximal	male	1	2	0.823833	0.594947	1.14077	0.243256	0.911955
NEIL1	Q96FI4	proximal	male	1	2	1.14447	0.912315	1.43571	0.243368	0.911955
C4b-binding protein alpha chain	P04003	proximal	male	1	2	1.13654	0.916609	1.40924	0.243449	0.911955
G45IP	Q8TAE8	proximal	male	1	2	0.852219	0.651391	1.11496	0.243498	0.911955
KBRS2	Q9NYR9	proximal	male	1	2	0.874436	0.697888	1.09564	0.243569	0.912002
CD44	P16070	proximal	male	1	2	0.843386	0.633374	1.12303	0.243694	0.912229
MVK	Q03426	proximal	male	1	2	1.07887	0.949585	1.22575	0.243766	0.912242
MSPD1	Q9UJG1	proximal	male	1	2	0.892262	0.736598	1.08082	0.243855	0.912397
ETV2	O00321	proximal	male	1	2	0.857144	0.661396	1.11083	0.24387	0.912408
MCP-3	P80098	proximal	male	1	2	0.890323	0.732246	1.08253	0.244082	0.912677
SPG20	Q8N0X7	proximal	male	1	2	1.17385	0.896294	1.53736	0.244212	0.912705
FCAR	P24071	proximal	male	1	2	1.09357	0.940691	1.27129	0.244344	0.912727
ERO1B	Q86YB8	proximal	male	1	2	1.12726	0.921286	1.37929	0.244586	0.912992
K132L	A8MWY0	proximal	male	1	2	0.91176	0.780359	1.06529	0.244647	0.912992
Poliovirus receptor	P15151	proximal	male	1	2	1.11334	0.929028	1.33421	0.244946	0.913341
C43BP:PH domain	Q9Y5P4	proximal	male	1	2	1.14827	0.90945	1.44981	0.245177	0.913657
GITR	Q9Y5U5	proximal	male	1	2	0.860053	0.66691	1.10913	0.245325	0.913658
KLOTB	Q86Z14	proximal	male	1	2	0.869525	0.686724	1.10099	0.245632	0.913775
S100A11	P31949	proximal	male	1	2	1.0895	0.942676	1.25918	0.24579	0.913993
CBG	P08185	proximal	male	1	2	1.10056	0.936038	1.294	0.246101	0.91435
ADAM 10:ECD	O14672	proximal	male	1	2	1.08356	0.946136	1.24095	0.246136	0.91435
PANK1	Q8TE04	proximal	male	1	2	1.08928	0.942608	1.25877	0.246476	0.91435
COCH	O43405	proximal	male	1	2	1.1361	0.91558	1.40972	0.246493	0.91435
DNM1L	O00429	proximal	male	1	2	1.15039	0.907648	1.45805	0.246611	0.91435
CHM1A	Q9HD42	proximal	male	1	2	1.19312	0.88502	1.60847	0.24665	0.914374
CT451	Q5HYN5	proximal	male	1	2	1.08744	0.943631	1.25317	0.246751	0.914391
IL-4	P05112	proximal	male	1	2	1.10474	0.933344	1.3076	0.246864	0.914474
AMPK a1b1g1	P54619	proximal	male	1	2	0.872567	0.692617	1.09927	0.247356	0.914821
RBM39	Q14498	proximal	male	1	2	1.1136	0.92774	1.3367	0.248125	0.915569
EKI1	Q9HBU6	proximal	male	1	2	0.831333	0.607505	1.13763	0.248398	0.915683
ZHX3	Q9H4I2	proximal	male	1	2	1.09968	0.935809	1.29225	0.248443	0.915729
SOD3	P08294	proximal	male	1	2	0.842519	0.629776	1.12713	0.248494	0.915729
PTPRN	Q16849	proximal	male	1	2	0.879041	0.706064	1.09439	0.248845	0.916111
RA51D	O75771	proximal	male	1	2	1.13675	0.91398	1.41382	0.249432	0.91667
CHM4A	Q9BY43	proximal	male	1	2	1.1805	0.890071	1.56569	0.249446	0.91667
PRI1	P49642	proximal	male	1	2	0.852899	0.650574	1.11815	0.249452	0.91667
SAP	P02743	proximal	male	1	2	1.18352	0.888402	1.57667	0.249579	0.916855
SCCA1	P29508	proximal	male	1	2	1.09565	0.93784	1.28001	0.249656	0.916925
Mammaglobin 2	O75556	proximal	male	1	2	0.866037	0.677936	1.10633	0.249657	0.916925
MTHFS	P49914	proximal	male	1	2	1.18178	0.889244	1.57056	0.249722	0.916925
RET1L	Q5VY80	proximal	male	1	2	0.884685	0.718065	1.08997	0.249806	0.916932
BST-2	Q10589	proximal	male	1	2	0.890291	0.730385	1.08521	0.249964	0.916977
KI3L3:ECD	Q8N743	proximal	male	1	2	1.13299	0.915697	1.40183	0.250436	0.9172
VNN2	O95498	proximal	male	1	2	1.11363	0.926832	1.33808	0.250608	0.917205
IL-20 Rb	Q6UXL0	proximal	male	1	2	0.880851	0.70942	1.09371	0.250627	0.917205
LIMD2	Q9BT23	proximal	male	1	2	1.17966	0.889882	1.5638	0.250639	0.917205
AMGO2	Q86SJ2	proximal	male	1	2	0.879615	0.706616	1.09497	0.250971	0.91761
IL-6	P05231	proximal	male	1	2	0.916749	0.79024	1.06351	0.251281	0.917778
Troponin I	P19429	proximal	male	1	2	1.12149	0.921878	1.36431	0.251573	0.917936
GT251	Q8NBJ5	proximal	male	1	2	1.08984	0.940766	1.26253	0.251663	0.917936
TCF21	O43680	proximal	male	1	2	0.857549	0.659387	1.11526	0.251686	0.917936
TRIM9	Q9C026	proximal	male	1	2	0.874148	0.694497	1.10027	0.251839	0.918058
S22AG	Q86VW1	proximal	male	1	2	0.876147	0.698607	1.09881	0.25245	0.918705
S100A8/S100A9	P05109	proximal	male	1	2	1.11051	0.928012	1.32889	0.252489	0.918705
EMC1	Q8N766	proximal	male	1	2	1.10867	0.929097	1.32295	0.252526	0.918705
KAD2	P54819	proximal	male	1	2	1.19203	0.882281	1.61053	0.252554	0.918705
RPC9	O75575	proximal	male	1	2	1.11273	0.926547	1.33634	0.252885	0.918926
FGF22	Q9HCT0	proximal	male	1	2	1.10612	0.930494	1.31489	0.252907	0.918926
UBP2	O75604	proximal	male	1	2	0.881138	0.709219	1.09473	0.253181	0.918926
ELA1	Q9UNI1	proximal	male	1	2	1.13895	0.911012	1.42393	0.253468	0.919171
FAK1	Q05397	proximal	male	1	2	0.791456	0.529685	1.18259	0.253681	0.919171
HBD-2	O15263	proximal	male	1	2	1.1272	0.91762	1.38465	0.253935	0.919171
IL-13 Ra1	P78552	proximal	male	1	2	0.885412	0.718348	1.09133	0.253968	0.919171
MCEM1	Q8IX19	proximal	male	1	2	1.13569	0.912663	1.41322	0.253999	0.919171
ZFP91	Q96JP5	proximal	male	1	2	1.06979	0.952693	1.20129	0.254025	0.919171
Aldo-keto reductase 1C1	Q04828	proximal	male	1	2	1.06727	0.9543	1.19361	0.254086	0.919171
PDE1B	Q01064	proximal	male	1	2	0.895618	0.741035	1.08245	0.254113	0.919171
BTG4	Q9NY30	proximal	male	1	2	0.813319	0.570104	1.16029	0.254353	0.919171
MLIP	Q5VWP3	proximal	male	1	2	1.11262	0.926018	1.33683	0.254547	0.919171
FOLR3	P41439	proximal	male	1	2	1.11925	0.922049	1.35863	0.254591	0.919171
sLRP1:ECD	Q07954	proximal	male	1	2	0.853198	0.649233	1.12124	0.254706	0.919171
RFX5	P48382	proximal	male	1	2	0.867089	0.678392	1.10827	0.254722	0.919171
Granzyme B	P10144	proximal	male	1	2	0.848105	0.638736	1.1261	0.254727	0.919171
HBAT	P09105	proximal	male	1	2	1.12239	0.920096	1.36915	0.254842	0.919171
PSG3	Q16557	proximal	male	1	2	0.866643	0.677379	1.10879	0.254903	0.919171
selenoprotein15	O60613	proximal	male	1	2	0.884497	0.716033	1.0926	0.25491	0.919171
SOM2	P01242	proximal	male	1	2	0.796812	0.538869	1.17823	0.255061	0.919171
RBM3	P98179	proximal	male	1	2	1.15648	0.900062	1.48594	0.255665	0.919171
TBL2	Q9Y4P3	proximal	male	1	2	1.19987	0.876346	1.64284	0.255698	0.919171
MFAP3	P55082	proximal	male	1	2	1.09951	0.933591	1.29491	0.255699	0.919171
Lectin, mannose-binding 2	Q12907	proximal	male	1	2	1.14335	0.907513	1.44047	0.255714	0.919171
TECTB	Q96PL2	proximal	male	1	2	0.866646	0.67704	1.10935	0.25589	0.919171
LRAD3	Q86YD5	proximal	male	1	2	0.882651	0.711506	1.09496	0.256358	0.919171
C1GLT/C1GLC Complex	Q96EU7	proximal	male	1	2	0.896343	0.742004	1.08278	0.256366	0.919171
KS6B2	Q9UBS0	proximal	male	1	2	1.10243	0.931574	1.30463	0.256372	0.919171
ZDHC4	Q9NPG8	proximal	male	1	2	1.13041	0.914758	1.3969	0.256372	0.919171
MAGE-6	P43360	proximal	male	1	2	0.867314	0.678232	1.10911	0.256546	0.919171
DLDH	P09622	proximal	male	1	2	0.903127	0.757365	1.07694	0.256556	0.919171
TB22B	Q9NU19	proximal	male	1	2	1.08593	0.941758	1.25218	0.256661	0.919171
TRIM3	O75382	proximal	male	1	2	1.1752	0.889098	1.55336	0.256733	0.919171
CABL2	Q9BTV7	proximal	male	1	2	1.08052	0.945164	1.23525	0.25677	0.919171
MUC18	P43121	proximal	male	1	2	0.88407	0.714374	1.09408	0.257156	0.919171
USB1	Q9BQ65	proximal	male	1	2	0.812061	0.56639	1.16429	0.257432	0.919171
PROF4	Q8NHR9	proximal	male	1	2	0.880425	0.706237	1.09758	0.257544	0.919171
DMRTD	Q8IXT2	proximal	male	1	2	1.11646	0.92262	1.35102	0.257547	0.919171
CD244	Q9BZW8	proximal	male	1	2	0.734586	0.430673	1.25296	0.25755	0.919171
PDIA4	P13667	proximal	male	1	2	0.853532	0.648841	1.1228	0.257611	0.919171
TRIL:ECD	Q7L0X0	proximal	male	1	2	1.11072	0.926071	1.33219	0.25763	0.919171
KLH40	Q2TBA0	proximal	male	1	2	0.883841	0.713711	1.09453	0.257652	0.919171
CTRL	P40313	proximal	male	1	2	1.12567	0.916995	1.38182	0.257801	0.919171
Hat1	O14929	proximal	male	1	2	0.832959	0.606893	1.14323	0.257904	0.919171
POLH	Q9Y253	proximal	male	1	2	0.842666	0.626393	1.13361	0.257959	0.919171
PIPNA	Q00169	proximal	male	1	2	1.10685	0.928312	1.31973	0.257993	0.919171
ADSV	Q9Y6U3	proximal	male	1	2	0.880634	0.706528	1.09765	0.258055	0.919171
RAP	P30533	proximal	male	1	2	1.1046	0.929675	1.31243	0.258072	0.919171
SIA7C	Q8NDV1	proximal	male	1	2	1.06286	0.956263	1.18135	0.25822	0.919171
KDF1	Q8NAX2	proximal	male	1	2	1.13474	0.911321	1.41292	0.258523	0.919171
CLD1	O95832	proximal	male	1	2	1.12394	0.917723	1.3765	0.258573	0.919171
NUD12	Q9BQG2	proximal	male	1	2	1.08123	0.94421	1.23813	0.25863	0.919171
MYNN	Q9NPC7	proximal	male	1	2	0.899285	0.747955	1.08123	0.258815	0.919171
EZH2	Q15910	proximal	male	1	2	0.904001	0.758676	1.07716	0.259035	0.919171
HAI-1	O43278	proximal	male	1	2	0.880131	0.705013	1.09875	0.259314	0.919171
BEGIN	Q9BUH8	proximal	male	1	2	1.07703	0.946704	1.22529	0.259466	0.919171
GPR26	Q8NDV2	proximal	male	1	2	1.0929	0.936429	1.27551	0.259824	0.919171
TIM8A	O60220	proximal	male	1	2	1.1184	0.920595	1.3587	0.259824	0.919171
PGM5	Q15124	proximal	male	1	2	0.873478	0.690327	1.10522	0.259875	0.919171
Collagen Type III	P02461	proximal	male	1	2	1.12312	0.917673	1.37455	0.259977	0.919171
VDR	P11473	proximal	male	1	2	0.914083	0.781769	1.06879	0.260146	0.919171
CUTA	O60888	proximal	male	1	2	0.919143	0.793639	1.06449	0.26034	0.919273
CR3L2	Q70SY1	proximal	male	1	2	1.10342	0.929595	1.30974	0.260493	0.919317
FNBP1	Q96RU3	proximal	male	1	2	1.14532	0.904198	1.45075	0.26059	0.919317
SPON2	Q9BUD6	proximal	male	1	2	1.15561	0.898209	1.48678	0.260608	0.919317
GSTT1	P30711	proximal	male	1	2	0.861683	0.664787	1.1169	0.26071	0.919317
OSTF1	Q92882	proximal	male	1	2	1.08169	0.943338	1.24032	0.260775	0.919317
GALE	Q14376	proximal	male	1	2	1.11302	0.92353	1.34139	0.260797	0.919317
KIF3A	Q9Y496	proximal	male	1	2	1.1301	0.913125	1.39863	0.260832	0.919317
CILP	O75339	proximal	male	1	2	1.14389	0.904869	1.44605	0.260971	0.919317
ILKAP	Q9H0C8	proximal	male	1	2	1.10943	0.925656	1.32968	0.261064	0.919317
RTKN	Q9BST9	proximal	male	1	2	0.844999	0.629919	1.13352	0.261116	0.919317
SP-B	P07988	proximal	male	1	2	1.11224	0.923807	1.33911	0.261362	0.919317
PKC-G	P05129	proximal	male	1	2	0.842747	0.625209	1.13598	0.261409	0.919317
AMGO1:CD	Q86WK6	proximal	male	1	2	0.890242	0.726734	1.09054	0.26149	0.919317
CEBPG	P53567	proximal	male	1	2	1.10201	0.930144	1.30564	0.261491	0.919317
CF089	Q6UWU4	proximal	male	1	2	0.896531	0.740874	1.08489	0.261629	0.919509
AK1C2	P52895	proximal	male	1	2	1.08323	0.942078	1.24553	0.261727	0.919613
OSCAR	Q8IYS5	proximal	male	1	2	1.12896	0.913367	1.39545	0.26192	0.919638
FHR3	Q02985	proximal	male	1	2	0.845468	0.630472	1.13378	0.262166	0.919649
MAOX	P48163	proximal	male	1	2	1.13988	0.90666	1.43309	0.262296	0.919649
Mn SOD	P04179	proximal	male	1	2	0.892977	0.732607	1.08845	0.262386	0.919684
TMOD4	Q9NZQ9	proximal	male	1	2	1.12064	0.918169	1.36776	0.262598	0.919825
SNCAP	Q9Y6H5	proximal	male	1	2	0.869349	0.680416	1.11074	0.262766	0.919825
MNDA	P41218	proximal	male	1	2	1.15727	0.896158	1.49446	0.262895	0.919825
TIGIT	Q495A1	proximal	male	1	2	0.871712	0.685421	1.10864	0.263039	0.919825
IMDH1	P20839	proximal	male	1	2	1.14805	0.901424	1.46214	0.263183	0.919889
SRTD3	Q9UJW9	proximal	male	1	2	0.881424	0.706571	1.09955	0.263236	0.919889
K1143	Q96AT1	proximal	male	1	2	1.08269	0.941945	1.24446	0.263493	0.919889
ON	P09486	proximal	male	1	2	0.853927	0.647379	1.12638	0.263712	0.919889
SEM3B	Q13214	proximal	male	1	2	1.09035	0.936865	1.26898	0.263795	0.919889
B9D2	Q9BPU9	proximal	male	1	2	0.845907	0.630652	1.13463	0.264026	0.919889
UBP22	Q9UPT9	proximal	male	1	2	0.874251	0.69053	1.10685	0.264204	0.919889
PARP:BRCT domain	P09874	proximal	male	1	2	1.12956	0.911996	1.39904	0.264388	0.919889
CD8A	P01732	proximal	male	1	2	1.12356	0.91566	1.37867	0.264432	0.919889
Fas ligand, soluble	P48023	proximal	male	1	2	1.08735	0.938576	1.25971	0.264621	0.919889
URB	Q76M96	proximal	male	1	2	1.11923	0.91823	1.36422	0.264725	0.919889
NF-kappa-B p105	P19838	proximal	male	1	2	1.14605	0.901901	1.45628	0.264744	0.919889
GP114	Q8IZF4	proximal	male	1	2	1.10145	0.929405	1.30535	0.264803	0.919889
SIG14	Q08ET2	proximal	male	1	2	1.15261	0.897953	1.47948	0.264862	0.919889
KLHL2	O95198	proximal	male	1	2	1.1249	0.914609	1.38355	0.265001	0.919889
TNF sR-II	P20333	proximal	male	1	2	1.11042	0.923425	1.33529	0.265604	0.919889
KIF1C	O43896	proximal	male	1	2	0.900235	0.748139	1.08325	0.265682	0.919889
p107	P28749	proximal	male	1	2	0.861736	0.662996	1.12005	0.265959	0.919889
SHAN3	Q9BYB0	proximal	male	1	2	0.845153	0.628346	1.13677	0.265974	0.919889
PSA	P07288	proximal	male	1	2	0.86717	0.674544	1.1148	0.266135	0.919889
ARF1	P84077	proximal	male	1	2	0.872349	0.685679	1.10984	0.266285	0.919889
Granzyme M	P51124	proximal	male	1	2	0.884186	0.711695	1.09848	0.266288	0.919889
FGF-5	P12034	proximal	male	1	2	1.10844	0.924417	1.32909	0.266365	0.919889
COX42	Q96KJ9	proximal	male	1	2	1.11297	0.921465	1.34428	0.266575	0.919889
OAT	P04181	proximal	male	1	2	1.09371	0.933812	1.28098	0.266668	0.919889
TITIN	Q8WZ42	proximal	male	1	2	0.898407	0.743644	1.08538	0.266731	0.919889
VLA-4	P05556	proximal	male	1	2	1.11448	0.920427	1.34945	0.266797	0.919889
ZN843	Q8N446	proximal	male	1	2	0.915055	0.782339	1.07028	0.266844	0.919889
LY9	Q9HBG7	proximal	male	1	2	1.11471	0.920259	1.35026	0.26686	0.919889
PDGF-AA	P04085	proximal	male	1	2	0.856256	0.651072	1.1261	0.266883	0.919889
LGP2	Q96C10	proximal	male	1	2	1.10323	0.927516	1.31224	0.267047	0.919889
BATF3	Q9NR55	proximal	male	1	2	1.07092	0.948874	1.20866	0.267052	0.919889
HTRA2	O43464	proximal	male	1	2	1.12333	0.914752	1.37946	0.267117	0.919889
SLBP	Q14493	proximal	male	1	2	1.13177	0.909508	1.40834	0.267147	0.919889
Profilin II	P35080	proximal	male	1	2	1.07822	0.943902	1.23165	0.26723	0.919889
Protein disulfide-isomerase	P07237	proximal	male	1	2	1.08778	0.937513	1.26212	0.267321	0.919889
IFN-lambda 3	Q8IZI9	proximal	male	1	2	0.884154	0.711162	1.09923	0.267718	0.920001
PLAK	P14923	proximal	male	1	2	0.895473	0.736579	1.08864	0.267963	0.920125
GNT2C	Q8N0V5	proximal	male	1	2	0.83507	0.607022	1.14879	0.268044	0.920178
Laminin gamma-2	Q13753	proximal	male	1	2	1.11364	0.920495	1.34732	0.26806	0.920208
DCNL3	Q8IWE4	proximal	male	1	2	0.820268	0.577595	1.1649	0.268261	0.920237
ARL5A	Q9Y689	proximal	male	1	2	0.867051	0.673526	1.11618	0.268282	0.920237
CDYL2	Q8N8U2	proximal	male	1	2	0.905968	0.760614	1.0791	0.268394	0.920367
ISK9	Q5DT21	proximal	male	1	2	0.886694	0.71659	1.09718	0.268481	0.920459
ES8L3	Q8TE67	proximal	male	1	2	1.11936	0.916676	1.36685	0.268587	0.920578
TSLP	Q969D9	proximal	male	1	2	1.10024	0.928837	1.30326	0.268913	0.921199
GPVI	Q9HCN6	proximal	male	1	2	0.850789	0.638841	1.13305	0.268974	0.921239
LPLC1	Q8TDL5	proximal	male	1	2	1.12518	0.912769	1.38702	0.269198	0.921381
ATG7	O95352	proximal	male	1	2	0.859734	0.657526	1.12413	0.26929	0.921459
Dr1-associated corepressor	Q14919	proximal	male	1	2	1.10383	0.926324	1.31535	0.269426	0.92152
ELAV2	Q12926	proximal	male	1	2	0.905322	0.758778	1.08017	0.269585	0.921688
BAGE2	Q86Y30	proximal	male	1	2	1.13454	0.906648	1.41972	0.269874	0.921868
Tpo	P40225	proximal	male	1	2	0.876131	0.692591	1.10831	0.270221	0.922284
Adiponectin	Q15848	proximal	male	1	2	0.882941	0.707642	1.10166	0.270234	0.922305
TIPIN	Q9BVW5	proximal	male	1	2	0.915326	0.782088	1.07126	0.270322	0.922307
FGF-8B	P55075	proximal	male	1	2	1.13196	0.907895	1.41133	0.270731	0.922312
PGRC2	O15173	proximal	male	1	2	1.10448	0.92542	1.3182	0.270831	0.922369
PGAM4	Q8N0Y7	proximal	male	1	2	1.09678	0.930437	1.29285	0.270993	0.922373
GPX5	O75715	proximal	male	1	2	0.907962	0.76454	1.07829	0.271028	0.922373
ROR1	Q01973	proximal	male	1	2	0.880759	0.70249	1.10427	0.271154	0.922373
OIT3	Q8WWZ8	proximal	male	1	2	1.11572	0.917984	1.35605	0.271257	0.922471
GEMI7	Q9H840	proximal	male	1	2	1.14121	0.901859	1.44408	0.271396	0.9226
CPNE1:VWFA	Q99829	proximal	male	1	2	1.09062	0.934341	1.27304	0.271634	0.922813
EP3B	P56851	proximal	male	1	2	0.846641	0.628904	1.13976	0.272413	0.923037
NEK7	Q8TDX7	proximal	male	1	2	0.840396	0.616038	1.14646	0.272482	0.923037
HEXI2	Q96MH2	proximal	male	1	2	1.09409	0.931737	1.28473	0.272538	0.923037
HES6	Q96HZ4	proximal	male	1	2	1.09711	0.92969	1.29469	0.272624	0.923037
KI3L2	P43630	proximal	male	1	2	0.823161	0.581406	1.16544	0.272656	0.923037
EYS	Q5T1H1	proximal	male	1	2	0.890888	0.72469	1.0952	0.272757	0.923037
BMP-6	P22004	proximal	male	1	2	1.13781	0.903315	1.43317	0.272901	0.923037
LIGO1	Q96FE5	proximal	male	1	2	1.0998	0.927724	1.3038	0.273167	0.923161
CFA36	Q96G28	proximal	male	1	2	1.15399	0.893094	1.49109	0.273382	0.923473
CATIP	Q7Z7H3	proximal	male	1	2	1.11439	0.918042	1.35272	0.273419	0.92355
IGF-II receptor	P11717	proximal	male	1	2	1.10632	0.923314	1.32559	0.273453	0.923619
K1324:CD	Q6UXG2	proximal	male	1	2	1.07754	0.942671	1.2317	0.273688	0.924155
PSME1	Q06323	proximal	male	1	2	1.11762	0.915775	1.36395	0.273867	0.924277
CQ078:C-term	Q8N4C9	proximal	male	1	2	1.07039	0.947535	1.20918	0.274134	0.924425
OX2G	P41217	proximal	male	1	2	0.897962	0.740364	1.08911	0.274363	0.924425
FGFR-3:ECD	P22607	proximal	male	1	2	0.894346	0.732004	1.09269	0.274572	0.924519
EG-VEGF	P58294	proximal	male	1	2	1.12178	0.912748	1.37868	0.274728	0.924619
EGFL9	Q6UY11	proximal	male	1	2	0.886394	0.713894	1.10058	0.27479	0.924681
Mammaglobin 2	O75556	proximal	male	1	2	0.873921	0.686102	1.11315	0.274992	0.924758
RBM4	Q9BWF3	proximal	male	1	2	1.15863	0.88947	1.50924	0.275009	0.92477
WNT11	O96014	proximal	male	1	2	0.857035	0.649658	1.13061	0.275064	0.92477
SREC-I	Q14162	proximal	male	1	2	0.857157	0.649853	1.13059	0.27523	0.924786
Tenascin	P24821	proximal	male	1	2	1.1199	0.913393	1.37309	0.276211	0.925994
TGF-b3	P10600	proximal	male	1	2	1.07651	0.942698	1.22932	0.276317	0.926011
GABR2:CD	O75899	proximal	male	1	2	0.892724	0.727751	1.09509	0.276349	0.926011
CYH2	Q99418	proximal	male	1	2	1.12839	0.907802	1.40258	0.276422	0.926011
ARMC8	Q8IUR7	proximal	male	1	2	1.15548	0.890629	1.4991	0.276605	0.926011
GSHB	P48637	proximal	male	1	2	0.88214	0.703718	1.1058	0.276735	0.926061
LRC3B	Q96PB8	proximal	male	1	2	1.08258	0.938285	1.24908	0.276954	0.926064
bFGF	P09038	proximal	male	1	2	0.890834	0.723191	1.09734	0.277158	0.926199
LAIR1	Q6GTX8	proximal	male	1	2	0.876719	0.691473	1.11159	0.277304	0.926226
GLP1R:ECD	P43220	proximal	male	1	2	1.11508	0.916076	1.35731	0.277476	0.926226
APRV1	Q53RT3	proximal	male	1	2	0.866423	0.66885	1.12236	0.277562	0.926285
ABL1	P00519	proximal	male	1	2	0.836704	0.606432	1.15441	0.277652	0.926285
Lamin-B1	P20700	proximal	male	1	2	1.10326	0.923871	1.31748	0.277753	0.926298
Keratin 20	P35900	proximal	male	1	2	1.10485	0.922792	1.32283	0.277773	0.926298
ERG19	P53602	proximal	male	1	2	1.09157	0.931794	1.27873	0.277893	0.926298
PIAS3	Q9Y6X2	proximal	male	1	2	0.897808	0.738918	1.09086	0.278017	0.926417
CA130	Q5T1S8	proximal	male	1	2	1.14439	0.896867	1.46023	0.278084	0.926512
DNA polymerase subunit delta 4	Q9HCU8	proximal	male	1	2	1.07819	0.941011	1.23537	0.278233	0.926629
IGS11:CD	Q5DX21	proximal	male	1	2	1.09353	0.930261	1.28546	0.278471	0.926971
GST omega-1	P78417	proximal	male	1	2	1.1026	0.92404	1.31567	0.278564	0.926971
CPSF5	O43809	proximal	male	1	2	1.14528	0.895995	1.46393	0.27876	0.927115
CLC1B	Q9P126	proximal	male	1	2	0.830289	0.593014	1.1625	0.278773	0.927115
BAI1	O14514	proximal	male	1	2	1.11223	0.917352	1.34851	0.279136	0.927394
CTNA1	P35221	proximal	male	1	2	0.859007	0.652116	1.13154	0.279704	0.927394
UBE2A	P49459	proximal	male	1	2	1.1236	0.909517	1.38807	0.279894	0.927394
BAG-1	Q99933	proximal	male	1	2	0.88642	0.712293	1.10311	0.279931	0.927394
F177A	Q8N128	proximal	male	1	2	0.893539	0.728449	1.09604	0.280119	0.927394
TBCD5	Q92609	proximal	male	1	2	1.13637	0.901063	1.43313	0.28018	0.927394
CUED1	Q9NWM3	proximal	male	1	2	0.871516	0.679011	1.1186	0.280195	0.927394
Plasminogen	P00747	proximal	male	1	2	1.12223	0.910283	1.38353	0.280229	0.927394
EGFLA	Q63HQ2	proximal	male	1	2	1.09919	0.925777	1.30509	0.280322	0.927394
LIF	P15018	proximal	male	1	2	0.800701	0.534822	1.19876	0.280362	0.927394
Marapsin	Q9BQR3	proximal	male	1	2	1.09723	0.927078	1.29861	0.280468	0.927394
STML1	Q9UBI4	proximal	male	1	2	0.827285	0.586286	1.16735	0.280491	0.927394
ATF5	Q9Y2D1	proximal	male	1	2	0.910739	0.768377	1.07948	0.280983	0.92743
C1QL2	Q7Z5L3	proximal	male	1	2	0.888512	0.716555	1.10173	0.281424	0.927581
NDUB4	O95168	proximal	male	1	2	1.12062	0.91074	1.37887	0.281783	0.927899
ATL1	Q8N6G6	proximal	male	1	2	0.869269	0.673511	1.12192	0.281827	0.927899
RSPO3	Q9BXY4	proximal	male	1	2	0.897016	0.735904	1.0934	0.281945	0.927899
PLBL1	Q6P4A8	proximal	male	1	2	1.08159	0.937586	1.24772	0.281962	0.927899
PEAR1:CD	Q5VY43	proximal	male	1	2	1.15022	0.89122	1.48448	0.28229	0.928268
Desmoglein-3	P32926	proximal	male	1	2	1.08131	0.937646	1.24699	0.282473	0.928268
PPR1A	Q13522	proximal	male	1	2	1.08017	0.938425	1.24333	0.2826	0.928268
DKK2	Q9UBU2	proximal	male	1	2	0.853676	0.639636	1.13934	0.28273	0.928268
SYIC	P41252	proximal	male	1	2	0.877233	0.690687	1.11416	0.282932	0.92834
TACO1	Q9BSH4	proximal	male	1	2	1.16185	0.883512	1.52788	0.283	0.92834
GLYG2	O15488	proximal	male	1	2	1.08769	0.932953	1.2681	0.283003	0.92834
SPEC1	Q5M775	proximal	male	1	2	1.06482	0.949453	1.19421	0.283063	0.92834
TRAIL R2:Death	O14763	proximal	male	1	2	0.891034	0.721777	1.09998	0.283097	0.92834
Survivin	O15392	proximal	male	1	2	1.10785	0.91884	1.33573	0.283225	0.92834
UBP12	O75317	proximal	male	1	2	1.09731	0.925869	1.30051	0.284004	0.92841
CECR1	Q9NZK5	proximal	male	1	2	1.12259	0.908501	1.38712	0.284123	0.92841
ETFA	P13804	proximal	male	1	2	1.08809	0.932311	1.26989	0.284223	0.92841
DDX23	Q9BUQ8	proximal	male	1	2	0.913437	0.773946	1.07807	0.284227	0.92841
ATLA3	Q6DD88	proximal	male	1	2	0.867812	0.669461	1.12493	0.284242	0.92841
CRBL2	O60519	proximal	male	1	2	0.877388	0.690492	1.11487	0.284501	0.928643
AP4M1	O00189	proximal	male	1	2	1.14984	0.890351	1.48495	0.284639	0.928643
SPT46	Q5T0L3	proximal	male	1	2	0.899041	0.739786	1.09258	0.284673	0.928643
IL-5	P05113	proximal	male	1	2	1.08639	0.933326	1.26456	0.28488	0.928643
MSS4	P47224	proximal	male	1	2	1.08384	0.935149	1.25616	0.284908	0.928643
Annexin V	P08758	proximal	male	1	2	0.830351	0.59056	1.16751	0.284963	0.928716
ATPO	P48047	proximal	male	1	2	1.15895	0.884297	1.51891	0.285098	0.928761
NKp46	O76036	proximal	male	1	2	1.08141	0.936786	1.24837	0.285297	0.928761
RGM-C	Q6ZVN8	proximal	male	1	2	1.14328	0.894299	1.46157	0.285299	0.928761
JAG1:ECD	P78504	proximal	male	1	2	0.890184	0.719133	1.10192	0.285299	0.928761
VCC1	Q6UXB2	proximal	male	1	2	1.08671	0.932946	1.26582	0.285392	0.928874
Syntenin 1	O00560	proximal	male	1	2	1.13098	0.902272	1.41765	0.285619	0.928943
PLA2R	Q13018	proximal	male	1	2	0.902268	0.747047	1.08974	0.285642	0.928943
c-Myc	P01106	proximal	male	1	2	0.84145	0.61284	1.15534	0.285855	0.928943
RNS10	Q5GAN6	proximal	male	1	2	0.875387	0.685551	1.11779	0.285917	0.928943
TM52B	Q4KMG9	proximal	male	1	2	0.876034	0.686925	1.1172	0.286099	0.92919
MED11	Q9P086	proximal	male	1	2	0.848786	0.627973	1.14724	0.28622	0.929223
RM02	Q5T653	proximal	male	1	2	0.871443	0.676633	1.12234	0.286459	0.929223
PGRP-S	O75594	proximal	male	1	2	0.808605	0.547114	1.19508	0.286485	0.929223
STX18	Q9P2W9	proximal	male	1	2	0.887604	0.712827	1.10523	0.286573	0.929223
PRL	P01236	proximal	male	1	2	1.15394	0.886731	1.50167	0.286677	0.929223
CD3E	P07766	proximal	male	1	2	0.897887	0.736427	1.09475	0.286896	0.929223
PLXB3	Q9ULL4	proximal	male	1	2	1.11079	0.915419	1.34786	0.287063	0.929359
KCAB2	Q13303	proximal	male	1	2	1.11586	0.911881	1.36547	0.287171	0.929379
MYPC3	Q14896	proximal	male	1	2	1.09039	0.92971	1.27884	0.28737	0.92971
TATD3	Q17R31	proximal	male	1	2	1.15634	0.884778	1.51124	0.287512	0.92971
WASP	P42768	proximal	male	1	2	1.19	0.863551	1.63987	0.287656	0.929808
Ornithine decarboxylase antizyme	P54368	proximal	male	1	2	1.08323	0.93478	1.25525	0.287737	0.929808
DCC1	Q9BVC3	proximal	male	1	2	0.832127	0.5929	1.16788	0.287956	0.929808
TWSG1	Q9GZX9	proximal	male	1	2	1.1213	0.907836	1.38495	0.28798	0.929808
Vinexin b	O60504	proximal	male	1	2	1.11074	0.915063	1.34826	0.288133	0.929808
CD8B	P10966	proximal	male	1	2	1.07689	0.939288	1.23465	0.288224	0.929808
GDNF	P39905	proximal	male	1	2	0.889791	0.717194	1.10392	0.288544	0.929837
SIG12:Ig-like C2-type 2	Q96PQ1	proximal	male	1	2	1.1044	0.91927	1.32681	0.288794	0.930098
EXD1	Q8NHP7	proximal	male	1	2	0.902727	0.747117	1.09075	0.289088	0.930333
amyloid precursor protein	P05067	proximal	male	1	2	0.856186	0.642534	1.14088	0.289103	0.930333
ASM3A	Q92484	proximal	male	1	2	1.09126	0.928543	1.28248	0.289127	0.930333
SAR1B	Q9Y6B6	proximal	male	1	2	0.901549	0.744226	1.09213	0.289487	0.930333
BCCIP	Q9P287	proximal	male	1	2	1.09298	0.927167	1.28845	0.28954	0.930333
CNTN6	Q9UQ52	proximal	male	1	2	1.10874	0.915922	1.34216	0.289604	0.930333
Adrenomedullin	P35318	proximal	male	1	2	1.09754	0.923871	1.30384	0.289611	0.930333
EFCB1	Q9HAE3	proximal	male	1	2	0.866895	0.665433	1.12935	0.289821	0.930484
CB073	Q8N5S3	proximal	male	1	2	1.07341	0.941455	1.22385	0.28983	0.930484
LTBP4	Q8N2S1	proximal	male	1	2	0.895095	0.729021	1.099	0.28987	0.930536
FBP12	A6NFH5	proximal	male	1	2	1.0794	0.936976	1.24347	0.28993	0.930608
SMOC1	Q9H4F8	proximal	male	1	2	0.869078	0.67012	1.1271	0.290101	0.930827
Profilin II	P35080	proximal	male	1	2	0.854586	0.638579	1.14366	0.290504	0.931148
PECAM-1	P16284	proximal	male	1	2	1.118	0.909016	1.37503	0.290757	0.93122
AP2A2	O94973	proximal	male	1	2	1.17233	0.872855	1.57455	0.29078	0.931242
PEBB	Q13951	proximal	male	1	2	0.87044	0.67287	1.12602	0.2908	0.931246
PSG8	Q9UQ74	proximal	male	1	2	0.845381	0.618941	1.15467	0.291008	0.931513
IDE	P14735	proximal	male	1	2	1.07595	0.939233	1.23256	0.291079	0.931604
LIN7C	Q9NUP9	proximal	male	1	2	1.10341	0.91915	1.32461	0.291149	0.931696
DPYS	Q14117	proximal	male	1	2	1.08413	0.933134	1.25955	0.291167	0.931729
ARHGA	O15013	proximal	male	1	2	1.10448	0.918379	1.32829	0.291174	0.931731
VRK1	Q99986	proximal	male	1	2	1.08583	0.931812	1.2653	0.2914	0.931834
CJ035	Q96D05	proximal	male	1	2	1.09725	0.923474	1.30373	0.291431	0.931834
LSM12	Q3MHD2	proximal	male	1	2	0.847893	0.623875	1.15235	0.291847	0.931878
LBP	P18428	proximal	male	1	2	1.13074	0.89972	1.42107	0.29201	0.931978
SCAR3:region 1	Q6AZY7	proximal	male	1	2	1.09096	0.927787	1.28283	0.292248	0.93208
HEM6	P36551	proximal	male	1	2	1.11869	0.907739	1.37867	0.29279	0.932143
CL070	A6NFE2	proximal	male	1	2	1.0995	0.921395	1.31203	0.292798	0.932143
LSHB	P01229	proximal	male	1	2	1.10397	0.918163	1.32737	0.292831	0.932143
NUBP2	Q9Y5Y2	proximal	male	1	2	1.08075	0.935159	1.24901	0.292844	0.932143
Cathepsin D	P07339	proximal	male	1	2	1.0771	0.937786	1.23711	0.293255	0.932572
SCAM5	Q8TAC9	proximal	male	1	2	1.10672	0.915956	1.33722	0.293484	0.932767
ABP1	P19801	proximal	male	1	2	1.13047	0.89917	1.42128	0.293722	0.933004
PDE11	Q9HCR9	proximal	male	1	2	0.848131	0.623589	1.15353	0.29383	0.933004
ASIP	P42127	proximal	male	1	2	1.09869	0.92154	1.30991	0.294099	0.93322
NUDC3	Q8IVD9	proximal	male	1	2	0.887904	0.71101	1.10881	0.294262	0.933268
Sperm-associated antigen 7	O75391	proximal	male	1	2	1.12416	0.903318	1.39899	0.29428	0.933268
LRRT3	Q86VH5	proximal	male	1	2	0.795376	0.518501	1.2201	0.294312	0.933268
PPIB	P23284	proximal	male	1	2	1.06404	0.947478	1.19494	0.29438	0.933333
BGAL	P16278	proximal	male	1	2	1.10896	0.913954	1.34558	0.294579	0.9334
CCD69	A6NI79	proximal	male	1	2	0.889483	0.714475	1.10736	0.294781	0.933441
ZBT10	Q96DT7	proximal	male	1	2	1.07662	0.937691	1.23614	0.294949	0.933593
ABD12	Q8N2K0	proximal	male	1	2	0.902128	0.743963	1.09392	0.294982	0.933609
ISOC1	Q96CN7	proximal	male	1	2	1.15534	0.881694	1.51391	0.295105	0.933613
MMP-2	P08253	proximal	male	1	2	0.899447	0.737529	1.09691	0.295323	0.933663
SPS1	P49903	proximal	male	1	2	1.15534	0.881583	1.51409	0.295332	0.933663
CABP2	Q9NPB3	proximal	male	1	2	1.08681	0.929894	1.2702	0.295398	0.933663
Alpha-1B-glycoprotein	P04217	proximal	male	1	2	1.09583	0.923191	1.30074	0.295455	0.933663
YMEL1	Q96TA2	proximal	male	1	2	0.890601	0.716721	1.10667	0.295822	0.933712
Glycodelin	P09466	proximal	male	1	2	0.885287	0.704478	1.1125	0.295873	0.933712
S100A3	P33764	proximal	male	1	2	1.11346	0.910195	1.36212	0.296014	0.933712
QTRD1	Q9H974	proximal	male	1	2	1.11025	0.912494	1.35086	0.29603	0.933712
C1r	P00736	proximal	male	1	2	1.12391	0.902746	1.39927	0.296096	0.933712
ANR40	Q6AI12	proximal	male	1	2	0.890936	0.717362	1.10651	0.296239	0.933712
C1QT3	Q9BXJ4	proximal	male	1	2	0.907237	0.755725	1.08912	0.296385	0.933712
PPR27	Q86WC6	proximal	male	1	2	0.867225	0.663744	1.13309	0.29641	0.933712
NBR1	Q14596	proximal	male	1	2	1.09874	0.920698	1.31122	0.296496	0.933712
MKNK1	Q9BUB5	proximal	male	1	2	1.13085	0.897711	1.42453	0.296528	0.933712
TFB2M	Q9H5Q4	proximal	male	1	2	1.0978	0.921356	1.30804	0.2966	0.933712
ST1B1	O43704	proximal	male	1	2	0.865469	0.659796	1.13526	0.296653	0.933712
HXA11	P31270	proximal	male	1	2	0.879994	0.692154	1.11881	0.296695	0.933712
METTL1	Q9UBP6	proximal	male	1	2	1.07976	0.934811	1.24717	0.296777	0.933712
GLDN	Q6ZMI3	proximal	male	1	2	0.899041	0.736087	1.09807	0.296919	0.933712
SMD3	P62318	proximal	male	1	2	1.09874	0.920437	1.31159	0.297276	0.933712
PLK-1	P53350	proximal	male	1	2	0.868432	0.666076	1.13226	0.297313	0.933712
AGO61	Q8NAT1	proximal	male	1	2	0.930873	0.813546	1.06512	0.29735	0.933712
LY75	O60449	proximal	male	1	2	1.13144	0.896914	1.42728	0.297427	0.933712
PHI	P06744	proximal	male	1	2	1.16786	0.872214	1.56371	0.297443	0.933712
CDK20	Q8IZL9	proximal	male	1	2	1.08068	0.933759	1.25073	0.298007	0.933712
MYO6	Q9UM54	proximal	male	1	2	1.15404	0.881105	1.51152	0.298063	0.933712
COQ7	Q99807	proximal	male	1	2	0.903973	0.747338	1.09344	0.298396	0.933712
Lymphotactin	P47992	proximal	male	1	2	0.857722	0.642242	1.1455	0.29847	0.933712
FK506 binding protein 1A	P62942	proximal	male	1	2	1.09538	0.922508	1.30066	0.298534	0.933712
CHST5	Q9GZS9	proximal	male	1	2	0.859944	0.646994	1.14299	0.298631	0.933712
HNRLL	Q8WVV9	proximal	male	1	2	1.1034	0.916443	1.3285	0.298899	0.933712
EPHA4	P54764	proximal	male	1	2	0.885736	0.704488	1.11361	0.298927	0.933712
MAGIX	Q9H6Y5	proximal	male	1	2	1.10264	0.916953	1.32594	0.299038	0.933712
VP9D1	Q9Y2B5	proximal	male	1	2	1.10585	0.914543	1.33718	0.299177	0.933712
C1q	P02745	proximal	male	1	2	1.09985	0.918947	1.31637	0.29925	0.933712
GPV	P40197	proximal	male	1	2	0.854244	0.634431	1.15022	0.299306	0.933712
IFN-lambda 1	Q8IU54	proximal	male	1	2	0.870625	0.670197	1.13099	0.299345	0.933712
FTMT	Q8N4E7	proximal	male	1	2	1.12269	0.90227	1.39697	0.299374	0.933712
AIP	O00170	proximal	male	1	2	1.16191	0.874763	1.5433	0.300148	0.934024
Dtk	Q06418	proximal	male	1	2	0.838591	0.601074	1.16997	0.300171	0.934024
TRABD	Q9H4I3	proximal	male	1	2	0.885122	0.702583	1.11509	0.300405	0.934024
TTC32	Q5I0X7	proximal	male	1	2	0.893456	0.721883	1.10581	0.300429	0.934024
NKp44	O95944	proximal	male	1	2	0.866804	0.66127	1.13622	0.3006	0.934024
CODA1	Q5TAT6	proximal	male	1	2	0.873421	0.675927	1.12862	0.300754	0.934024
SYWM	Q9UGM6	proximal	male	1	2	1.12083	0.90301	1.39118	0.300852	0.934024
FCGRN	P55899	proximal	male	1	2	1.1307	0.895933	1.42697	0.300907	0.934024
YJEN3	A6XGL0	proximal	male	1	2	1.12218	0.90199	1.39612	0.300965	0.934024
ZBT7A	O95365	proximal	male	1	2	1.08781	0.927443	1.27591	0.300985	0.934024
NUD10	Q8NFP7	proximal	male	1	2	0.900006	0.737091	1.09893	0.301109	0.93411
MIG	Q07325	proximal	male	1	2	1.12496	0.89984	1.40641	0.301333	0.934178
NOMO2	Q5JPE7	proximal	male	1	2	1.1279	0.897732	1.41707	0.301356	0.9342
OBCAM	Q14982	proximal	male	1	2	1.11219	0.909041	1.36075	0.301474	0.934248
F176C:ECD	P58658	proximal	male	1	2	1.07486	0.937305	1.2326	0.301483	0.934248
RPN1:CD	P04843	proximal	male	1	2	1.08466	0.929662	1.26551	0.301624	0.934253
SRCH	P23327	proximal	male	1	2	1.10083	0.917327	1.32105	0.30183	0.93441
CDKN3	Q16667	proximal	male	1	2	0.777443	0.482044	1.25386	0.301935	0.93441
DOC2B	Q14184	proximal	male	1	2	0.926009	0.800255	1.07152	0.30194	0.93441
FLRT1	Q9NZU1	proximal	male	1	2	1.09765	0.919677	1.31006	0.301955	0.93441
GV	P39877	proximal	male	1	2	0.873122	0.674673	1.12994	0.302379	0.93441
HERP2	Q9BSE4	proximal	male	1	2	0.909252	0.758858	1.08945	0.302424	0.93441
LRCH4: LRR5	O75427	proximal	male	1	2	0.877118	0.683644	1.12535	0.302449	0.93441
HPSE	Q9Y251	proximal	male	1	2	1.07443	0.937371	1.23153	0.302513	0.934479
CLUL1	Q15846	proximal	male	1	2	1.0973	0.919737	1.30914	0.302557	0.934506
Ceruloplasmin	P00450	proximal	male	1	2	1.11776	0.904477	1.38133	0.30275	0.93453
PPM1M	Q96MI6	proximal	male	1	2	1.13619	0.891228	1.44848	0.302762	0.93453
UB2R2	Q712K3	proximal	male	1	2	1.10584	0.913256	1.33902	0.302781	0.93453
OGFR	Q9NZT2	proximal	male	1	2	0.882951	0.696752	1.11891	0.302927	0.934651
PABP2	Q86U42	proximal	male	1	2	0.886051	0.703832	1.11545	0.303063	0.934721
ISM1	B1AKI9	proximal	male	1	2	0.843954	0.611054	1.16562	0.303123	0.934815
CA186	Q6ZWK4	proximal	male	1	2	1.08467	0.929131	1.26624	0.303406	0.934917
ADAM 17:CD	P78536	proximal	male	1	2	1.09779	0.919074	1.31125	0.303426	0.934917
Neuropeptide W	Q8N729	proximal	male	1	2	1.13118	0.89435	1.43072	0.303771	0.934917
ZG16	O60844	proximal	male	1	2	1.0908	0.924278	1.28733	0.303793	0.934917
4EBP2	Q13542	proximal	male	1	2	0.899668	0.735423	1.10059	0.303943	0.934917
CR032	Q8TCD1	proximal	male	1	2	0.901717	0.740273	1.09837	0.304038	0.934942
ROR1	Q01973	proximal	male	1	2	0.889998	0.712603	1.11155	0.304185	0.934956
NEC2	P16519	proximal	male	1	2	0.842158	0.606781	1.16884	0.304352	0.934956
MEF2D	Q14814	proximal	male	1	2	1.09198	0.923195	1.29162	0.304362	0.934956
ISLR2	Q6UXK2	proximal	male	1	2	0.895844	0.726184	1.10514	0.30455	0.934956
CDHR1	Q96JP9	proximal	male	1	2	0.905669	0.749549	1.09431	0.304703	0.934956
IL-18 Rb	O95256	proximal	male	1	2	0.838458	0.598816	1.174	0.30494	0.934979
Gastrin-releasing peptide	P07492	proximal	male	1	2	0.842228	0.606681	1.16923	0.304953	0.934979
SSDH	P51649	proximal	male	1	2	0.903335	0.74384	1.09703	0.305045	0.935029
VATF	Q16864	proximal	male	1	2	1.12467	0.89831	1.40808	0.305508	0.935382
PgR	P06401	proximal	male	1	2	1.12885	0.895226	1.42343	0.305633	0.935394
HUS1	O60921	proximal	male	1	2	0.876587	0.681313	1.12783	0.305646	0.935396
CNTP2	Q9UHC6	proximal	male	1	2	0.888986	0.709661	1.11362	0.305972	0.93557
F110A	Q9BQ89	proximal	male	1	2	1.12063	0.901068	1.3937	0.305999	0.935604
FLRT2	O43155	proximal	male	1	2	0.882588	0.694845	1.12106	0.306066	0.935604
STXB6	Q8NFX7	proximal	male	1	2	1.07625	0.934859	1.23903	0.306501	0.935604
PUF60	Q9UHX1	proximal	male	1	2	1.12482	0.897754	1.40933	0.306578	0.935604
Histone H1.2	P16403	proximal	male	1	2	1.12753	0.895743	1.4193	0.306656	0.935604
PGRP-I-beta	Q96LB8	proximal	male	1	2	1.09299	0.921637	1.29621	0.306767	0.935604
IL-16	Q14005	proximal	male	1	2	1.13682	0.888926	1.45385	0.306875	0.935604
Dynorphin A (1-17)	P01213	proximal	male	1	2	0.879016	0.686391	1.1257	0.306887	0.935604
SYCC	P49589	proximal	male	1	2	1.14191	0.885258	1.47296	0.306945	0.935604
RET1G	Q6H3X3	proximal	male	1	2	0.913881	0.768858	1.08626	0.307029	0.935604
Biotinidase	P43251	proximal	male	1	2	1.11203	0.907026	1.36336	0.307092	0.935604
K1467:N-term	A2RU67	proximal	male	1	2	1.08496	0.927704	1.26886	0.307424	0.935604
SRSF6	Q13247	proximal	male	1	2	1.09444	0.920195	1.30167	0.307755	0.935604
Holo-TC I	P20061	proximal	male	1	2	0.89312	0.718625	1.10998	0.308132	0.935604
DB112	Q30KQ8	proximal	male	1	2	0.901008	0.7373	1.10106	0.308247	0.935604
PTHD3	Q3KNS1	proximal	male	1	2	0.880964	0.690354	1.1242	0.308281	0.935604
RM10	Q7Z7H8	proximal	male	1	2	1.14861	0.87968	1.49976	0.308665	0.935637
Apo E4	P02649	proximal	male	1	2	1.1041	0.912436	1.33601	0.308697	0.935648
SELW	P63302	proximal	male	1	2	0.872433	0.670831	1.13462	0.308719	0.935654
DUS16	Q9BY84	proximal	male	1	2	1.09587	0.918757	1.30714	0.308731	0.935654
sL-Selectin	P14151	proximal	male	1	2	0.891465	0.714482	1.11229	0.30892	0.93579
C1TC	P11586	proximal	male	1	2	1.12772	0.894604	1.42158	0.308999	0.935842
DSCR6	P57055	proximal	male	1	2	1.10099	0.914649	1.32528	0.309187	0.935876
MMEL2	Q495T6	proximal	male	1	2	1.09257	0.921168	1.29587	0.309222	0.935876
Thrombin	P00734	proximal	male	1	2	0.865277	0.654665	1.14365	0.309239	0.935876
ASAP3	Q8TDY4	proximal	male	1	2	1.14318	0.883147	1.47978	0.309509	0.935876
FCN2	Q15485	proximal	male	1	2	1.1111	0.906616	1.36171	0.309991	0.93613
CC103	Q8IW40	proximal	male	1	2	0.869376	0.663476	1.13917	0.310073	0.93613
PXDC2:CD	Q6UX71	proximal	male	1	2	0.89526	0.723032	1.10851	0.310135	0.93613
THTR	Q16762	proximal	male	1	2	1.12591	0.895384	1.4158	0.310299	0.93613
C1-Esterase Inhibitor	P05155	proximal	male	1	2	1.09623	0.917943	1.30914	0.31034	0.93613
RANG	P43487	proximal	male	1	2	1.13349	0.889654	1.44417	0.310634	0.93621
CDCP1	Q9H5V8	proximal	male	1	2	1.09666	0.917394	1.31095	0.310968	0.93621
CO6A5	A8TX70	proximal	male	1	2	1.10539	0.910475	1.34203	0.311366	0.936218
IL-3	P08700	proximal	male	1	2	1.10359	0.911807	1.33571	0.311526	0.936218
LDHA	P00338	proximal	male	1	2	1.16083	0.869607	1.54958	0.311565	0.936218
HSP 70		proximal	male	1	2	1.10413	0.911361	1.33767	0.311611	0.936218
PACR	P41586	proximal	male	1	2	1.13325	0.889332	1.44407	0.31176	0.936264
IGFL3	Q6UXB1	proximal	male	1	2	1.10693	0.909097	1.34782	0.311883	0.936264
IL-2	P60568	proximal	male	1	2	0.898459	0.730083	1.10567	0.311885	0.936264
NT5D3	Q86UY8	proximal	male	1	2	1.11178	0.905348	1.36527	0.311969	0.936264
CD30	P28908	proximal	male	1	2	1.11011	0.906581	1.35934	0.312071	0.936264
ADXL	Q6P4F2	proximal	male	1	2	0.874687	0.674687	1.13397	0.312119	0.936264
THS7A:TSP type-1 domain 17	Q9UPZ6	proximal	male	1	2	0.911349	0.761201	1.09111	0.312188	0.936264
TULP1	O00294	proximal	male	1	2	1.09804	0.9159	1.31639	0.312189	0.936264
Fructosamine-3-kinase	Q9H479	proximal	male	1	2	0.874954	0.675251	1.13372	0.312234	0.936264
PP13	Q9UHV8	proximal	male	1	2	0.90517	0.745995	1.09831	0.312646	0.936534
BR serine/threonine kinase 2	Q8IWQ3	proximal	male	1	2	1.08819	0.923519	1.28222	0.31271	0.936541
TARC	Q92583	proximal	male	1	2	1.118	0.900304	1.38834	0.312741	0.936541
TFF1	P04155	proximal	male	1	2	1.14065	0.883384	1.47283	0.312919	0.936574
Butyrophilin 1A1	Q13410	proximal	male	1	2	0.848537	0.616758	1.16742	0.312977	0.936585
RS5	P46782	proximal	male	1	2	1.10205	0.912361	1.33119	0.313315	0.936783
MEP1A	Q16819	proximal	male	1	2	1.11588	0.901569	1.38113	0.313616	0.936783
LCTL	Q6UWM7	proximal	male	1	2	1.10874	0.906963	1.3554	0.31387	0.936856
Tenascin		proximal	male	1	2	1.10857	0.907083	1.35481	0.31389	0.936856
Alcadein-beta	Q9BQT9	proximal	male	1	2	1.10181	0.912279	1.33071	0.31409	0.936856
DNJ5B	Q9UF47	proximal	male	1	2	1.14393	0.880067	1.48691	0.314862	0.93698
NAGS	Q8N159	proximal	male	1	2	0.888326	0.705152	1.11908	0.314874	0.93698
Mx1	P20591	proximal	male	1	2	1.08658	0.924135	1.27759	0.314875	0.93698
Thioredoxin reductase 1	Q16881	proximal	male	1	2	1.1615	0.867391	1.55532	0.314912	0.93698
KI16B	Q96L93	proximal	male	1	2	1.10255	0.911211	1.33408	0.315436	0.93698
GOT2	P00505	proximal	male	1	2	1.14415	0.879631	1.4882	0.315444	0.93698
DPH7	Q9BTV6	proximal	male	1	2	1.1059	0.908576	1.34607	0.315463	0.93698
CR054	Q8IYD9	proximal	male	1	2	0.852445	0.624139	1.16426	0.315504	0.937003
STMN4	Q9H169	proximal	male	1	2	1.12775	0.891738	1.42624	0.315599	0.937094
UBP19	O94966	proximal	male	1	2	1.13261	0.888049	1.44451	0.315706	0.937232
K0494:N-term	O75071	proximal	male	1	2	0.848522	0.615579	1.16961	0.31579	0.937232
RNF24	Q9Y225	proximal	male	1	2	1.07044	0.937068	1.22279	0.316063	0.937232
MAdCAM-1	Q13477	proximal	male	1	2	1.14594	0.877932	1.49578	0.316241	0.937232
VMAC	Q2NL98	proximal	male	1	2	0.892188	0.713771	1.1152	0.316284	0.937243
NAGPA	Q9UK23	proximal	male	1	2	0.890173	0.708986	1.11766	0.316375	0.937284
Adrenomedullin	P35318	proximal	male	1	2	0.903446	0.74069	1.10197	0.316391	0.937289
N42L2	Q92802	proximal	male	1	2	1.10222	0.911112	1.33342	0.316435	0.93729
CAD20	Q9HBT6	proximal	male	1	2	0.905322	0.745225	1.09981	0.316461	0.93729
VILL	O15195	proximal	male	1	2	0.880119	0.685508	1.12998	0.316564	0.93729
GBP5	Q96PP8	proximal	male	1	2	1.08676	0.92345	1.27896	0.316613	0.937367
RAB38	P57729	proximal	male	1	2	1.07382	0.934073	1.23448	0.316719	0.937534
THOP1	P52888	proximal	male	1	2	1.09744	0.91478	1.31658	0.316811	0.937616
DPYL5	Q9BPU6	proximal	male	1	2	1.08783	0.922517	1.28277	0.316818	0.937616
Albumin	P02768	proximal	male	1	2	0.887723	0.703063	1.12088	0.316876	0.937672
GOT2	P00505	proximal	male	1	2	1.14993	0.874626	1.51189	0.317046	0.937672
NEUM	P17677	proximal	male	1	2	0.855287	0.629682	1.16172	0.317061	0.937672
SPA11	Q86U17	proximal	male	1	2	0.872216	0.66725	1.14014	0.317148	0.937672
HNRPR	O43390	proximal	male	1	2	1.10549	0.90826	1.34556	0.317179	0.937672
RELN	P78509	proximal	male	1	2	1.09939	0.913011	1.32381	0.317433	0.937672
D3D2	P42126	proximal	male	1	2	1.0941	0.917072	1.30529	0.317969	0.938312
TBC24	Q9ULP9	proximal	male	1	2	1.08123	0.927522	1.2604	0.318164	0.938429
TFPI	P10646	proximal	male	1	2	1.14697	0.876162	1.50148	0.318339	0.938429
jun-D	P17535	proximal	male	1	2	0.914093	0.766106	1.09067	0.318852	0.938596
DERM	Q07507	proximal	male	1	2	1.12861	0.889555	1.4319	0.319131	0.938721
HNP-1	P59665	proximal	male	1	2	1.0899	0.920088	1.29104	0.319172	0.938802
BTC	P35070	proximal	male	1	2	0.88846	0.703958	1.12132	0.319337	0.938822
RAB3D	O95716	proximal	male	1	2	1.10627	0.906839	1.34957	0.319349	0.938822
ITM2B	Q9Y287	proximal	male	1	2	0.895102	0.71958	1.11344	0.319697	0.939059
CPN2	P22792	proximal	male	1	2	0.908615	0.752262	1.09747	0.319897	0.939059
PHIPL	Q96FC7	proximal	male	1	2	0.871334	0.664185	1.14309	0.320028	0.939107
TRI40	Q6P9F5	proximal	male	1	2	1.13994	0.880474	1.47587	0.320247	0.939218
PRP6:region 2	O94906	proximal	male	1	2	1.07414	0.932808	1.23689	0.320396	0.939369
COLEC12	Q5KU26	proximal	male	1	2	1.11834	0.896928	1.39442	0.320408	0.939383
REG4	Q9BYZ8	proximal	male	1	2	1.11556	0.89893	1.3844	0.320841	0.939684
P5CR2	Q96C36	proximal	male	1	2	1.09366	0.916415	1.3052	0.320983	0.939715
ILT-4	Q8N423	proximal	male	1	2	1.10766	0.905008	1.3557	0.321288	0.939799
HABP4	Q5JVS0	proximal	male	1	2	0.889789	0.706431	1.12074	0.321295	0.939799
REG3G	Q6UW15	proximal	male	1	2	1.10344	0.908366	1.3404	0.321349	0.939799
RM34	Q9BQ48	proximal	male	1	2	0.875555	0.673182	1.13877	0.32169	0.940011
TCP11	Q8WWU5	proximal	male	1	2	1.09239	0.917071	1.30123	0.322144	0.94006
CASQ2	O14958	proximal	male	1	2	0.907242	0.748192	1.1001	0.322243	0.940067
AGO3	Q9H9G7	proximal	male	1	2	1.10303	0.908291	1.33953	0.322455	0.940067
sPLA(2)-IID	Q9UNK4	proximal	male	1	2	1.12752	0.888925	1.43015	0.322484	0.940067
SOX-9	P48436	proximal	male	1	2	1.08693	0.921383	1.28222	0.322793	0.940067
AP1S2	P56377	proximal	male	1	2	0.893187	0.713991	1.11736	0.322809	0.940067
FOXP3	Q9BZS1	proximal	male	1	2	1.06942	0.936177	1.22162	0.322887	0.940067
LDH-H 1	P07195	proximal	male	1	2	0.851603	0.619326	1.17099	0.322888	0.940067
ST6B1	Q6IMI4	proximal	male	1	2	0.846577	0.608484	1.17783	0.322899	0.940067
FCN1	O00602	proximal	male	1	2	1.10334	0.907725	1.3411	0.32333	0.940067
LYSM3	Q7Z3D4	proximal	male	1	2	1.10596	0.905596	1.35067	0.323342	0.940067
RL38	P63173	proximal	male	1	2	0.90042	0.731154	1.10887	0.323501	0.940067
KI2S4	P43632	proximal	male	1	2	0.883851	0.691687	1.1294	0.323597	0.940067
OX40 Ligand	P23510	proximal	male	1	2	0.826077	0.565246	1.20727	0.323652	0.940067
PDE5A	O76074	proximal	male	1	2	0.854493	0.62522	1.16784	0.323872	0.94021
AXIN2	Q9Y2T1	proximal	male	1	2	1.11472	0.898253	1.38335	0.324198	0.94021
NUDT3	O95989	proximal	male	1	2	0.894416	0.716441	1.1166	0.324279	0.94021
GLRX5	Q86SX6	proximal	male	1	2	1.08909	0.918998	1.29066	0.324625	0.940345
phosphoglycerate kinase 1	P00558	proximal	male	1	2	0.879529	0.681262	1.1355	0.324646	0.940345
TAGL3	Q9UI15	proximal	male	1	2	1.09237	0.916182	1.30243	0.324883	0.940345
SPRN	Q5BIV9	proximal	male	1	2	0.877107	0.675544	1.13881	0.324985	0.940358
C1QT4	Q9BXJ3	proximal	male	1	2	1.13738	0.880133	1.46982	0.325124	0.940437
Apo B	P04114	proximal	male	1	2	0.888699	0.702484	1.12428	0.325337	0.940437
Cysteine-rich protein 1	P21291	proximal	male	1	2	0.851348	0.617721	1.17334	0.325463	0.940553
CSK21	P68400	proximal	male	1	2	1.09358	0.914849	1.30722	0.325859	0.94066
MAGE-6	P43360	proximal	male	1	2	0.916965	0.771344	1.09008	0.325873	0.940683
RAD1	O60671	proximal	male	1	2	1.07371	0.931654	1.23742	0.325999	0.940763
TIFA	Q96CG3	proximal	male	1	2	0.911151	0.756736	1.09707	0.326052	0.940813
DAXX	Q9UER7	proximal	male	1	2	0.822744	0.557261	1.21471	0.32634	0.940984
Annexin A8	P13928	proximal	male	1	2	0.918855	0.775976	1.08804	0.326383	0.940984
OSCAR	Q8IYS5	proximal	male	1	2	0.905204	0.741884	1.10448	0.326559	0.940984
Caspase-5	P51878	proximal	male	1	2	1.103	0.906802	1.34165	0.326591	0.940984
VCX1	Q9H320	proximal	male	1	2	1.11481	0.897174	1.38524	0.326698	0.940984
FUBP3	Q96I24	proximal	male	1	2	1.14465	0.873814	1.49944	0.32671	0.940984
5NT3	Q9H0P0	proximal	male	1	2	0.874495	0.668764	1.14352	0.327094	0.940984
UBP21	Q9UK80	proximal	male	1	2	1.08493	0.921689	1.27707	0.327198	0.940984
cGMP-stimulated PDE	O00408	proximal	male	1	2	0.899306	0.727263	1.11205	0.327253	0.940984
ADA32	Q8TC27	proximal	male	1	2	0.898124	0.724369	1.11356	0.327349	0.940997
Spondin-1	Q9HCB6	proximal	male	1	2	1.11336	0.898062	1.38028	0.327392	0.941014
CD031	Q8TB73	proximal	male	1	2	1.1084	0.902081	1.36192	0.327402	0.941014
LXN	Q9BS40	proximal	male	1	2	1.0861	0.920601	1.28135	0.32749	0.941061
KLH13	Q9P2N7	proximal	male	1	2	1.09569	0.912515	1.31562	0.327545	0.941118
DDX58	O95786	proximal	male	1	2	1.08985	0.917388	1.29473	0.327614	0.941118
UTS2B	Q765I0	proximal	male	1	2	1.07843	0.927119	1.25444	0.327624	0.941118
GBP6	Q6ZN66	proximal	male	1	2	1.09369	0.914153	1.30848	0.327644	0.941118
Phosphoglycerate mutase 1	P18669	proximal	male	1	2	1.11569	0.896044	1.38917	0.327745	0.941118
EphB4	P54760	proximal	male	1	2	0.890903	0.70683	1.12291	0.327946	0.941118
Eotaxin-3	Q9Y258	proximal	male	1	2	0.896281	0.719696	1.11619	0.328027	0.941118
Apo E3	P02649	proximal	male	1	2	1.10359	0.905782	1.3446	0.328043	0.941118
DB125	Q8N687	proximal	male	1	2	1.092	0.915421	1.30264	0.328086	0.941118
PIANP	Q8IYJ0	proximal	male	1	2	0.899579	0.727623	1.11217	0.328211	0.941118
TPD53	Q16890	proximal	male	1	2	1.083	0.922967	1.27079	0.328379	0.941118
CDX1	P47902	proximal	male	1	2	1.11398	0.897124	1.38326	0.328478	0.941118
CF057	Q5VUM1	proximal	male	1	2	0.878487	0.677441	1.1392	0.328533	0.941118
GSC2	O15499	proximal	male	1	2	0.911768	0.757533	1.09741	0.32861	0.941118
UCHL5	Q9Y5K5	proximal	male	1	2	0.898087	0.723873	1.11423	0.32861	0.941118
IMP2L	Q96T52	proximal	male	1	2	0.898348	0.724391	1.11408	0.328963	0.941185
C5a	P01031	proximal	male	1	2	0.899866	0.728066	1.11221	0.329006	0.941185
EVI2A	P22794	proximal	male	1	2	0.910912	0.755259	1.09864	0.329081	0.941188
Trefoil factor 2	Q03403	proximal	male	1	2	0.889345	0.702686	1.12559	0.329222	0.941188
S6A16	Q9GZN6	proximal	male	1	2	0.909709	0.752193	1.10021	0.32932	0.941188
b-NGF	P01138	proximal	male	1	2	0.851129	0.61564	1.17669	0.329366	0.941188
AES	Q08117	proximal	male	1	2	1.09264	0.914434	1.30558	0.329411	0.941188
SPSY	P52788	proximal	male	1	2	0.897789	0.722848	1.11507	0.329543	0.941271
F86B1	Q8N7N1	proximal	male	1	2	1.07217	0.932024	1.2334	0.329549	0.941271
IL-10	P22301	proximal	male	1	2	0.90512	0.740605	1.10618	0.330059	0.941619
LNP	Q9C0E8	proximal	male	1	2	1.09268	0.91412	1.30612	0.330248	0.941619
Pregnancy zone protein	P20742	proximal	male	1	2	1.1194	0.891941	1.40487	0.330431	0.941619
SMAD2	Q15796	proximal	male	1	2	1.17548	0.848745	1.62799	0.330554	0.941619
SNX27	Q96L92	proximal	male	1	2	1.14627	0.87064	1.50915	0.330656	0.941619
GAS7	O60861	proximal	male	1	2	0.922621	0.784414	1.08518	0.330708	0.941619
NOE2	O95897	proximal	male	1	2	1.10346	0.904904	1.34557	0.330716	0.941619
GFPT2	O94808	proximal	male	1	2	1.12711	0.885616	1.43446	0.33075	0.941619
Carbonic Anhydrase X	Q9NS85	proximal	male	1	2	0.898253	0.723533	1.11516	0.330907	0.941619
PCDH8	O95206	proximal	male	1	2	1.12872	0.884243	1.44079	0.330955	0.941619
NOTUM	Q6P988	proximal	male	1	2	1.13783	0.876867	1.47645	0.331346	0.941619
AGAP2	Q99490	proximal	male	1	2	1.11105	0.898372	1.37408	0.331352	0.941619
C1QT1	Q9BXJ1	proximal	male	1	2	1.09808	0.909155	1.32627	0.33141	0.941631
TRPT1	Q86TN4	proximal	male	1	2	1.10486	0.903445	1.35119	0.331483	0.94165
MTND	Q9BV57	proximal	male	1	2	1.09118	0.914973	1.30132	0.331514	0.94165
HHLA3	Q9XRX5	proximal	male	1	2	0.88254	0.68574	1.13582	0.331725	0.941669
SPR1	Q15743	proximal	male	1	2	1.07851	0.925806	1.25641	0.331898	0.941669
RAB31	Q13636	proximal	male	1	2	1.15176	0.865644	1.53244	0.332186	0.941669
ITCH	Q96J02	proximal	male	1	2	1.09433	0.91203	1.31308	0.332266	0.941669
CHC10	Q8WYQ3	proximal	male	1	2	1.08282	0.921928	1.27178	0.332301	0.941669
RXFP1	Q9HBX9	proximal	male	1	2	1.05437	0.947322	1.17351	0.332429	0.941669
STALP	Q96FJ0	proximal	male	1	2	1.08161	0.922877	1.26763	0.332654	0.941669
Integrin aVb5	P06756	proximal	male	1	2	1.0892	0.916262	1.29478	0.332745	0.941669
ACBD6	Q9BR61	proximal	male	1	2	1.13699	0.876813	1.47437	0.332855	0.941669
CS010	Q969H8	proximal	male	1	2	0.882771	0.685862	1.13621	0.332899	0.941669
ARSB	P15848	proximal	male	1	2	1.08348	0.921121	1.27446	0.333045	0.941669
PAXI1	Q6ZW49	proximal	male	1	2	1.08786	0.917316	1.29011	0.333059	0.941669
HNRPQ	O60506	proximal	male	1	2	1.1202	0.890183	1.40966	0.333063	0.941669
CUL3	Q13618	proximal	male	1	2	1.11893	0.891131	1.40496	0.333281	0.941669
PCNA	P12004	proximal	male	1	2	1.11936	0.890611	1.40686	0.333678	0.941669
Glycoprotein hormones a-chain	P01215	proximal	male	1	2	1.08831	0.916692	1.29206	0.33378	0.941669
Glypican 3	P51654	proximal	male	1	2	0.89653	0.718385	1.11885	0.333865	0.941669
Keratin 7	P08729	proximal	male	1	2	1.06773	0.934832	1.21953	0.333871	0.941669
F171B:ECD	Q6P995	proximal	male	1	2	0.888793	0.699617	1.12912	0.334322	0.941669
MMP-3	P08254	proximal	male	1	2	0.899523	0.725503	1.11528	0.334391	0.941681
DKK2	Q9UBU2	proximal	male	1	2	1.09026	0.914763	1.29942	0.334529	0.94177
p16-ARC	O15511	proximal	male	1	2	0.914441	0.762493	1.09667	0.334699	0.94177
NOE3:C-term	Q96PB7	proximal	male	1	2	1.07774	0.925647	1.25482	0.334778	0.94177
UBP8	P40818	proximal	male	1	2	1.17989	0.843043	1.65132	0.334808	0.94177
RN148:region 1	Q8N7C7	proximal	male	1	2	0.853618	0.618814	1.17752	0.334877	0.94182
LPLC1	Q8TDL5	proximal	male	1	2	1.11878	0.890464	1.40563	0.335162	0.941948
PACAP-27	P18509	proximal	male	1	2	0.895278	0.714889	1.12118	0.335253	0.941948
Kallikrein 6	Q92876	proximal	male	1	2	1.11178	0.896218	1.37919	0.335265	0.941948
PCDGC	O60330	proximal	male	1	2	1.08645	0.917805	1.28609	0.335346	0.941958
UN13D	Q70J99	proximal	male	1	2	0.869496	0.654141	1.15575	0.335509	0.941962
ZWILC	Q9H900	proximal	male	1	2	1.10655	0.900276	1.36008	0.336103	0.942506
HDGF	P51858	proximal	male	1	2	1.11548	0.89274	1.39381	0.336235	0.942592
TM11B	Q86T26	proximal	male	1	2	1.07736	0.925462	1.25418	0.336577	0.942757
5'-Nucleotidase	P21589	proximal	male	1	2	0.874256	0.664574	1.15009	0.336823	0.942757
URP2	Q86UX7	proximal	male	1	2	0.87385	0.663588	1.15073	0.336947	0.942775
TFF3	Q07654	proximal	male	1	2	1.14265	0.870291	1.50025	0.337097	0.942882
PIPNB	P48739	proximal	male	1	2	1.09426	0.910356	1.31532	0.337293	0.942932
PPBN	P10696	proximal	male	1	2	0.895077	0.713641	1.12264	0.337533	0.943074
IL3RB:ECD	P32927	proximal	male	1	2	0.903979	0.735463	1.11111	0.337541	0.943074
TIMD3	Q8TDQ0	proximal	male	1	2	1.09589	0.908809	1.32148	0.337675	0.943219
Gelsolin	P06396	proximal	male	1	2	0.875747	0.66765	1.1487	0.337827	0.943407
ANR16	Q6P6B7	proximal	male	1	2	0.892114	0.706284	1.12684	0.338096	0.943526
SPIN3	Q5JUX0	proximal	male	1	2	0.890296	0.701882	1.12929	0.33817	0.943552
TMM70	Q9BUB7	proximal	male	1	2	0.89943	0.724019	1.11734	0.338267	0.943552
Oligophrenin-1	O60890	proximal	male	1	2	1.17323	0.845685	1.62764	0.338825	0.943704
COSA1	Q2UY09	proximal	male	1	2	1.1069	0.898927	1.36298	0.338838	0.943704
CBX7	O95931	proximal	male	1	2	1.10734	0.898514	1.36471	0.338921	0.943704
IL-18 Ra	Q13478	proximal	male	1	2	1.12348	0.884943	1.42631	0.338991	0.943704
ATF6B	Q99941	proximal	male	1	2	0.894101	0.710737	1.12477	0.339128	0.943848
TLL1	O43897	proximal	male	1	2	1.13528	0.87511	1.47279	0.339377	0.944075
NUDT5	Q9UKK9	proximal	male	1	2	1.13366	0.876177	1.4668	0.339906	0.944467
NOSIP	Q9Y314	proximal	male	1	2	1.09972	0.904443	1.33715	0.340596	0.945107
SPARCL1	Q14515	proximal	male	1	2	0.883294	0.684325	1.14011	0.340598	0.945107
FXR1	P51114	proximal	male	1	2	1.08875	0.914044	1.29686	0.340663	0.94513
EPO-R	P19235	proximal	male	1	2	0.910542	0.750771	1.10431	0.341096	0.945289
VSI10	Q8N0Z9	proximal	male	1	2	1.08553	0.916753	1.28537	0.34118	0.945289
LIMD1	Q9UGP4	proximal	male	1	2	1.13005	0.878445	1.45372	0.341392	0.945306
coagulation factor XIII B	P05160	proximal	male	1	2	1.12336	0.883973	1.42757	0.341437	0.945347
SIG11:CD	Q96RL6	proximal	male	1	2	1.08861	0.913866	1.29676	0.341603	0.945425
EMAP-2	Q12904	proximal	male	1	2	1.08368	0.918241	1.27893	0.341695	0.945425
ATPK	P56134	proximal	male	1	2	1.09219	0.910571	1.31004	0.341921	0.945519
BORC5	Q969J3	proximal	male	1	2	1.073	0.927746	1.24099	0.342432	0.945742
CLF-1/CLC Complex	O75462	proximal	male	1	2	1.08011	0.921232	1.26638	0.342478	0.945742
Elafin	P19957	proximal	male	1	2	1.10181	0.901909	1.34603	0.342506	0.945742
MTL26	Q96S19	proximal	male	1	2	0.916229	0.764788	1.09766	0.342558	0.945742
SNX17	Q15036	proximal	male	1	2	1.10833	0.896227	1.37063	0.3426	0.945742
CXCL16, soluble	Q9H2A7	proximal	male	1	2	0.892538	0.705685	1.12887	0.342835	0.945931
Apo D	P05090	proximal	male	1	2	1.07849	0.922578	1.26075	0.34289	0.946025
DJC16	Q9Y2G8	proximal	male	1	2	1.14221	0.867662	1.50364	0.343151	0.946071
CNPY3	Q9BT09	proximal	male	1	2	0.890125	0.699737	1.13231	0.343163	0.946071
RFA2	P15927	proximal	male	1	2	1.06712	0.932992	1.22053	0.343168	0.946071
ASNA	O43681	proximal	male	1	2	0.90078	0.725699	1.1181	0.343323	0.946071
PIM1	P11309	proximal	male	1	2	0.869287	0.650547	1.16158	0.343537	0.946071
DD19A	Q9NUU7	proximal	male	1	2	0.886865	0.691766	1.13699	0.343555	0.946071
CHAC1	Q9BUX1	proximal	male	1	2	0.893631	0.708087	1.12779	0.343572	0.946071
APTX	Q7Z2E3	proximal	male	1	2	1.09088	0.911176	1.30602	0.34358	0.946071
CNBP1	Q9NSA3	proximal	male	1	2	1.07665	0.92405	1.25446	0.343599	0.946071
DSC3	Q14574	proximal	male	1	2	0.867527	0.646412	1.16428	0.343792	0.946071
MIMIT	Q8N183	proximal	male	1	2	1.15747	0.85508	1.56679	0.34386	0.946071
Glycyl t-RNA synthetase	P41250	proximal	male	1	2	1.17195	0.843666	1.62796	0.344051	0.946071
Septin-6	Q14141	proximal	male	1	2	0.901947	0.728345	1.11693	0.344071	0.946071
K1C14	P02533	proximal	male	1	2	1.08271	0.918324	1.27652	0.344239	0.946102
MAGBA	Q96LZ2	proximal	male	1	2	1.0908	0.910976	1.30611	0.344382	0.946161
PMF1	Q6P1K2	proximal	male	1	2	1.09504	0.907137	1.32187	0.344521	0.946295
ARC1B	O15143	proximal	male	1	2	1.15213	0.85895	1.54537	0.344577	0.946328
CIRBP	Q14011	proximal	male	1	2	1.15569	0.855923	1.56045	0.344916	0.946527
GL8D1	Q68CQ7	proximal	male	1	2	0.899947	0.723072	1.12009	0.345061	0.946587
YIPF6	Q96EC8	proximal	male	1	2	0.917976	0.768555	1.09645	0.345083	0.946587
ATS3	O15072	proximal	male	1	2	0.918285	0.76928	1.09615	0.345331	0.946724
CD2	P06729	proximal	male	1	2	0.854697	0.616848	1.18426	0.345373	0.946724
CENB2	Q15057	proximal	male	1	2	1.11217	0.891783	1.38701	0.345427	0.946724
DC1L1	Q9Y6G9	proximal	male	1	2	1.08147	0.919064	1.27258	0.345481	0.946741
VWA2	Q5GFL6	proximal	male	1	2	0.875906	0.665001	1.1537	0.345829	0.946908
ACADM	P11310	proximal	male	1	2	1.16335	0.849269	1.59358	0.346004	0.946908
UBXN4:CD 1	Q92575	proximal	male	1	2	1.16125	0.850744	1.58509	0.346335	0.946983
KS6B1	P23443	proximal	male	1	2	1.08123	0.919016	1.27209	0.34634	0.946983
FUND1	Q8IVP5	proximal	male	1	2	0.922056	0.778753	1.09173	0.346388	0.946983
ASNS	P08243	proximal	male	1	2	1.09947	0.90249	1.33945	0.346479	0.947018
CHM2B	Q9UQN3	proximal	male	1	2	1.16209	0.84987	1.58902	0.346708	0.947222
RABL6	Q3YEC7	proximal	male	1	2	0.895473	0.711502	1.12701	0.346747	0.947222
DRAXI	Q8NBI3	proximal	male	1	2	0.905778	0.736885	1.11338	0.347269	0.947315
DTNA	Q9Y4J8	proximal	male	1	2	0.920879	0.775434	1.0936	0.347334	0.947472
RASF5	Q8WWW0	proximal	male	1	2	1.08331	0.91672	1.28018	0.347571	0.94764
NID2	Q14112	proximal	male	1	2	0.905319	0.735639	1.11414	0.347571	0.94764
H2A3	Q7L7L0	proximal	male	1	2	1.10408	0.897841	1.3577	0.347979	0.94764
STAT	P02808	proximal	male	1	2	0.885736	0.687425	1.14126	0.348116	0.94764
C8	P07357	proximal	male	1	2	1.11234	0.890454	1.38953	0.348297	0.94764
F162A	Q96A26	proximal	male	1	2	1.1167	0.886661	1.40642	0.348318	0.94764
RYBP	Q8N488	proximal	male	1	2	0.914112	0.757694	1.10282	0.348322	0.94764
PT117	Q6UWS5	proximal	male	1	2	1.09554	0.905334	1.32571	0.348331	0.94764
CTHR1	Q96CG8	proximal	male	1	2	0.893928	0.707122	1.13009	0.348504	0.94764
CTRB2	Q6GPI1	proximal	male	1	2	1.0961	0.904622	1.32812	0.348904	0.94764
Inhibin bB chain	P09529	proximal	male	1	2	1.10836	0.893643	1.37465	0.349057	0.94764
PCDA4	Q9UN74	proximal	male	1	2	0.89404	0.707174	1.13028	0.349148	0.94764
DNJB4	Q9UDY4	proximal	male	1	2	1.13749	0.86858	1.48964	0.349219	0.94764
CAH11	O75493	proximal	male	1	2	0.91088	0.749161	1.10751	0.349265	0.94764
ARL8B	Q9NVJ2	proximal	male	1	2	0.897776	0.716257	1.1253	0.349437	0.94764
TF2B	Q00403	proximal	male	1	2	1.07845	0.920635	1.26333	0.349469	0.94764
Fas, soluble	P25445	proximal	male	1	2	0.894516	0.708198	1.12985	0.349554	0.94764
BSP	P21815	proximal	male	1	2	0.879854	0.672879	1.15049	0.349564	0.94764
IL-4 sR	P24394	proximal	male	1	2	1.08764	0.912073	1.29701	0.349616	0.94764
Fas, soluble	P25445	proximal	male	1	2	0.90785	0.741354	1.11174	0.349658	0.94764
FAAH2	Q6GMR7	proximal	male	1	2	1.07681	0.922091	1.2575	0.34974	0.94764
FOXJ2	Q9P0K8	proximal	male	1	2	1.08596	0.913559	1.2909	0.349811	0.94764
CNDP1	Q96KN2	proximal	male	1	2	1.10386	0.897294	1.35798	0.349904	0.94764
SDC3	O75056	proximal	male	1	2	1.09653	0.903843	1.33029	0.350002	0.94764
NDRG4	Q9ULP0	proximal	male	1	2	1.05944	0.938598	1.19585	0.350055	0.94764
BMP15	O95972	proximal	male	1	2	0.88785	0.69181	1.13944	0.350057	0.94764
LACC1	Q8IV20	proximal	male	1	2	1.07091	0.92752	1.23648	0.350243	0.94764
ZN180	Q9UJW8	proximal	male	1	2	0.899526	0.720125	1.12362	0.350831	0.947682
CDK8/cyclin C	P24863	proximal	male	1	2	1.11782	0.884607	1.41251	0.350855	0.947682
ATG4A	Q8WYN0	proximal	male	1	2	0.905516	0.735056	1.11551	0.350962	0.947682
inhibin A	P05111	proximal	male	1	2	1.07512	0.923303	1.2519	0.351048	0.947682
Lysyl oxidase-like protein 2	Q9Y4K0	proximal	male	1	2	0.90421	0.731708	1.11738	0.351169	0.947682
Lefty-A	O00292	proximal	male	1	2	1.12917	0.87461	1.45783	0.3513	0.947682
SETD3	Q86TU7	proximal	male	1	2	1.14399	0.861772	1.51862	0.35201	0.947682
DEFI6	Q9H4E7	proximal	male	1	2	1.14317	0.862396	1.51535	0.352126	0.947682
17-beta-HSD 1	P14061	proximal	male	1	2	1.09166	0.907291	1.31348	0.352812	0.947682
UNC5B	Q8IZJ1	proximal	male	1	2	0.900649	0.722151	1.12327	0.353147	0.947682
CA056	Q9BUN1	proximal	male	1	2	0.891521	0.699532	1.1362	0.353407	0.947682
OGT1	O15294	proximal	male	1	2	1.09073	0.907937	1.31032	0.353418	0.947682
TECK	O15444	proximal	male	1	2	1.08128	0.916766	1.27531	0.35342	0.947682
FAM3D	Q96BQ1	proximal	male	1	2	1.0734	0.924243	1.24662	0.353464	0.947682
GPC5	P78333	proximal	male	1	2	0.863476	0.633245	1.17741	0.353543	0.947682
CLC2D	Q9UHP7	proximal	male	1	2	1.08703	0.911298	1.29664	0.353653	0.947762
VISL1	P62760	proximal	male	1	2	1.09127	0.907299	1.31255	0.353805	0.947795
ZN75D	P51815	proximal	male	1	2	0.868518	0.644654	1.17012	0.353967	0.94798
IL-17C	Q9P0M4	proximal	male	1	2	1.09039	0.908039	1.30936	0.354032	0.94798
MPP6	Q9NZW5	proximal	male	1	2	0.910883	0.7477	1.10968	0.354077	0.94801
MEF2C	Q06413	proximal	male	1	2	0.930439	0.798843	1.08371	0.354099	0.94801
VITRN	Q6UXI7	proximal	male	1	2	0.896937	0.712389	1.12929	0.354741	0.948393
KLRG2:N-term	A4D1S0	proximal	male	1	2	1.09401	0.904402	1.32336	0.354849	0.948393
SAC2	Q9Y2H2	proximal	male	1	2	1.09529	0.903035	1.32848	0.35535	0.948393
HMGR	P04035	proximal	male	1	2	0.896707	0.711595	1.12997	0.355396	0.948393
IP-10	P02778	proximal	male	1	2	1.09776	0.900736	1.33789	0.355407	0.948393
KLRF1	Q9NZS2	proximal	male	1	2	1.08508	0.912483	1.29033	0.355581	0.948402
SECTM1	Q8WVN6	proximal	male	1	2	1.11839	0.881874	1.41833	0.356012	0.948469
PSIP1	O75475	proximal	male	1	2	1.12068	0.879742	1.42761	0.356251	0.948469
T2FB	P13984	proximal	male	1	2	1.05269	0.943883	1.17404	0.356295	0.948469
DRGX	A6NNA5	proximal	male	1	2	1.10798	0.891071	1.37768	0.356307	0.948469
CD320	Q9NPF0	proximal	male	1	2	0.905973	0.734456	1.11754	0.356458	0.948469
FMR1	Q06787	proximal	male	1	2	1.11105	0.888203	1.38982	0.356531	0.948469
PKDCC	Q504Y2	proximal	male	1	2	1.08168	0.915342	1.27824	0.356731	0.948469
eIF-2-beta	P20042	proximal	male	1	2	1.15085	0.853433	1.55191	0.357042	0.948469
M1AP	Q8TC57	proximal	male	1	2	1.08465	0.912326	1.28953	0.357301	0.948643
DCBD1	Q8N8Z6	proximal	male	1	2	1.09389	0.903491	1.32441	0.357692	0.948786
ITIH3	Q06033	proximal	male	1	2	0.89991	0.71874	1.12675	0.357839	0.948805
SDOS	Q9BRJ7	proximal	male	1	2	1.14419	0.85862	1.52474	0.357852	0.948805
ARHG1	Q92888	proximal	male	1	2	1.12528	0.874971	1.44719	0.357852	0.948805
CNPY4	Q8N129	proximal	male	1	2	0.87734	0.663696	1.15976	0.358066	0.948805
PCI	P05154	proximal	male	1	2	1.24129	0.782525	1.96901	0.358505	0.948914
IL-34	Q6ZMJ4	proximal	male	1	2	1.10776	0.890328	1.3783	0.358626	0.948914
IGFBP-6	P24592	proximal	male	1	2	0.900083	0.718816	1.12706	0.358894	0.949232
STX2	P32856	proximal	male	1	2	1.09008	0.906633	1.31064	0.358935	0.949232
FA45A	Q8TCE6	proximal	male	1	2	1.1255	0.874244	1.44896	0.359008	0.949232
TCL1A	P56279	proximal	male	1	2	1.09137	0.905354	1.3156	0.359116	0.949318
C1RL1	Q9NZP8	proximal	male	1	2	0.899638	0.717616	1.12783	0.35915	0.949322
DHYS	P49366	proximal	male	1	2	1.09826	0.89888	1.34186	0.359154	0.949322
MTMR1	Q13613	proximal	male	1	2	1.05952	0.936271	1.19899	0.359509	0.949416
IL-11 RA	Q14626	proximal	male	1	2	0.876751	0.66163	1.16182	0.359798	0.949416
ZN230	Q9UIE0	proximal	male	1	2	0.888789	0.690512	1.144	0.359983	0.949416
SRY	Q05066	proximal	male	1	2	0.833507	0.564263	1.23122	0.360226	0.949416
SMCO1	Q147U7	proximal	male	1	2	0.869761	0.644948	1.17294	0.36044	0.949416
PPR42	Q7Z4L9	proximal	male	1	2	1.09002	0.906128	1.31124	0.360537	0.949466
ISK6	Q6UWN8	proximal	male	1	2	0.898007	0.713048	1.13094	0.360601	0.949466
TMEDA	P49755	proximal	male	1	2	0.906531	0.734474	1.11889	0.360816	0.949619
ASPN	Q9BXN1	proximal	male	1	2	1.11113	0.886342	1.39294	0.360834	0.949619
LCAT	P04180	proximal	male	1	2	0.895393	0.706441	1.13488	0.360889	0.949653
TXNIP	Q9H3M7	proximal	male	1	2	1.06223	0.93317	1.20913	0.361028	0.949653
kallikrein 13	Q9UKR3	proximal	male	1	2	1.07833	0.917117	1.26788	0.361373	0.949778
SPLC2	Q96DR5	proximal	male	1	2	0.910731	0.745049	1.11326	0.361393	0.949778
NAP-2	P02775	proximal	male	1	2	0.874355	0.65523	1.16676	0.361675	0.949791
TD26	Q6UXH0	proximal	male	1	2	0.89542	0.706192	1.13535	0.361796	0.949791
SCAD	P16219	proximal	male	1	2	1.09667	0.899366	1.33725	0.36185	0.949791
NTAL	Q9GZY6	proximal	male	1	2	1.06378	0.931379	1.21501	0.361904	0.949791
Integrin aVb1	P05556	proximal	male	1	2	1.08923	0.906396	1.30894	0.361945	0.949791
I-309	P22362	proximal	male	1	2	1.0623	0.932779	1.20981	0.362285	0.949981
MATN4	O95460	proximal	male	1	2	1.07256	0.922482	1.24706	0.36238	0.949981
NRG3	P56975	proximal	male	1	2	0.895437	0.705973	1.13575	0.362539	0.949981
FGL1	Q08830	proximal	male	1	2	0.915158	0.756149	1.1076	0.362581	0.949981
DLG2	Q15700	proximal	male	1	2	1.15424	0.847309	1.57236	0.363105	0.949981
WDR18	Q9BV38	proximal	male	1	2	1.09616	0.899342	1.33605	0.363198	0.949981
CD23	P06734	proximal	male	1	2	1.11766	0.879377	1.42051	0.363212	0.949981
RUVB1	Q9Y265	proximal	male	1	2	0.897013	0.709611	1.13391	0.363373	0.950113
HLA-G	P17693	proximal	male	1	2	0.902368	0.722981	1.12626	0.363627	0.95017
CLM6	Q08708	proximal	male	1	2	1.08203	0.91275	1.2827	0.363753	0.95017
Dkk-4	Q9UBT3	proximal	male	1	2	0.919798	0.767885	1.10177	0.364032	0.950463
DCP1B	Q8IZD4	proximal	male	1	2	0.862225	0.626045	1.18751	0.364049	0.950463
MATN2	O00339	proximal	male	1	2	0.888801	0.689023	1.1465	0.364151	0.950466
RGS19	P49795	proximal	male	1	2	1.07537	0.919099	1.25822	0.364406	0.950605
CD36 ANTIGEN	P16671	proximal	male	1	2	0.900643	0.718363	1.12918	0.36441	0.950605
SYTC	P26639	proximal	male	1	2	1.15702	0.844228	1.58571	0.364425	0.950605
TBP	P20226	proximal	male	1	2	1.08731	0.907379	1.30292	0.36445	0.950605
WNT5A	P41221	proximal	male	1	2	1.09826	0.896843	1.34491	0.364558	0.950605
p53	P04637	proximal	male	1	2	0.902121	0.721988	1.1272	0.364729	0.950653
EXOS5	Q9NQT4	proximal	male	1	2	0.914676	0.754238	1.10924	0.364755	0.950653
STX1B	P61266	proximal	male	1	2	0.824572	0.543065	1.252	0.365339	0.950907
TPSN	O15533	proximal	male	1	2	0.907549	0.735611	1.11967	0.365363	0.950907
FAM3B	P58499	proximal	male	1	2	1.10288	0.89209	1.36348	0.365551	0.950907
UBQL3	Q9H347	proximal	male	1	2	1.12543	0.871234	1.45379	0.365649	0.950907
ELL	P55199	proximal	male	1	2	0.915273	0.75551	1.10882	0.365703	0.950907
DDIT3	P35638	proximal	male	1	2	0.933693	0.804713	1.08335	0.365721	0.950907
Vinculin	P18206	proximal	male	1	2	1.10545	0.889596	1.37368	0.365741	0.950907
AN32B	Q92688	proximal	male	1	2	0.870382	0.644223	1.17594	0.365845	0.950907
PD-1	Q15116	proximal	male	1	2	0.838784	0.57298	1.22789	0.365929	0.950907
ARHG8	Q7Z628	proximal	male	1	2	0.895358	0.704537	1.13786	0.366071	0.950907
ASGR1	P07306	proximal	male	1	2	1.07888	0.915055	1.27203	0.36625	0.950963
C5b, 6 Complex	P01031	proximal	male	1	2	0.910402	0.742632	1.11607	0.366391	0.950968
TLDC2	A0PJX2	proximal	male	1	2	0.872788	0.649531	1.17278	0.366719	0.951165
CDKL2	Q92772	proximal	male	1	2	1.09274	0.901282	1.32488	0.366833	0.951245
14-3-3 protein beta/alpha	P31946	proximal	male	1	2	1.16018	0.840151	1.60211	0.366921	0.951245
MD2L2	Q9UI95	proximal	male	1	2	1.09352	0.90039	1.32807	0.367224	0.951269
Rho-GDIa	P52565	proximal	male	1	2	1.07211	0.921512	1.24732	0.367285	0.951269
OTUD5	Q96G74	proximal	male	1	2	1.09665	0.897213	1.34042	0.367651	0.951297
CD72	P21854	proximal	male	1	2	1.09121	0.902386	1.31954	0.367903	0.951322
KCIP4	Q6PIL6	proximal	male	1	2	1.08981	0.903723	1.31421	0.367975	0.951322
COFA1	P39059	proximal	male	1	2	0.909361	0.739361	1.11845	0.36822	0.951323
SCGF-alpha	Q9Y240	proximal	male	1	2	1.09083	0.902614	1.31828	0.368304	0.951323
DSC2	Q02487	proximal	male	1	2	0.906458	0.731851	1.12272	0.368326	0.951323
EDA	Q92838	proximal	male	1	2	0.924733	0.779781	1.09663	0.368357	0.951323
VPS25	Q9BRG1	proximal	male	1	2	1.13126	0.864659	1.48005	0.368426	0.951323
GNPI1	P46926	proximal	male	1	2	1.07951	0.913729	1.27537	0.368448	0.951323
HAAH	Q12797	proximal	male	1	2	1.09594	0.897595	1.33812	0.368451	0.951323
SULT 1E	P49888	proximal	male	1	2	0.912361	0.747014	1.11431	0.368622	0.951323
AMPH	P49418	proximal	male	1	2	0.895479	0.703925	1.13916	0.368658	0.951323
sPLA(2)-XII	Q9BZM1	proximal	male	1	2	1.11587	0.878575	1.41726	0.368783	0.951323
TMEM9:ECD	Q9P0T7	proximal	male	1	2	1.07885	0.914167	1.2732	0.369149	0.951323
HCK	P08631	proximal	male	1	2	1.07399	0.919038	1.25506	0.369233	0.951323
SH3G3	Q99963	proximal	male	1	2	0.881185	0.668536	1.16147	0.369372	0.951323
HCN1	O60741	proximal	male	1	2	1.08894	0.904006	1.31171	0.36959	0.951323
SYT6	Q5T7P8	proximal	male	1	2	0.889545	0.688778	1.14883	0.369805	0.951323
SYMC	P56192	proximal	male	1	2	0.868558	0.638256	1.18196	0.369996	0.951323
RL26L	Q9UNX3	proximal	male	1	2	1.11117	0.882386	1.39928	0.370148	0.951323
K1161:CD	Q6NSJ0	proximal	male	1	2	0.871251	0.64448	1.17782	0.370252	0.951323
SIGIRR	Q6IA17	proximal	male	1	2	0.920303	0.7674	1.10367	0.370312	0.951323
TSC2	P49815	proximal	male	1	2	0.904441	0.72597	1.12679	0.370482	0.951323
OTUD3	Q5T2D3	proximal	male	1	2	0.922876	0.774175	1.10014	0.370608	0.951323
PTH	P01270	proximal	male	1	2	1.07709	0.915426	1.26731	0.370778	0.951323
RHG36	Q6ZRI8	proximal	male	1	2	1.0837	0.908781	1.29228	0.370805	0.951323
GSKIP	Q9P0R6	proximal	male	1	2	0.889438	0.688141	1.14962	0.370813	0.951323
OFUT1	Q9H488	proximal	male	1	2	1.09184	0.900704	1.32353	0.370864	0.951323
RANTES	P13501	proximal	male	1	2	0.882692	0.671477	1.16035	0.371213	0.951323
AIM2	O14862	proximal	male	1	2	1.0857	0.906636	1.30012	0.371261	0.951323
RBBP9	O75884	proximal	male	1	2	0.854737	0.605856	1.20586	0.371371	0.951323
CX6A2	Q02221	proximal	male	1	2	0.920619	0.767922	1.10368	0.371402	0.951323
ZW10	O43264	proximal	male	1	2	1.09043	0.901839	1.31846	0.37156	0.951323
KC1D	P48730	proximal	male	1	2	1.09273	0.899552	1.3274	0.371609	0.951323
UBE2W	Q96B02	proximal	male	1	2	0.905826	0.729082	1.12542	0.371803	0.951384
H2A1A	Q96QV6	proximal	male	1	2	1.10057	0.891829	1.35816	0.37183	0.951384
ILK1	Q13418	proximal	male	1	2	0.870342	0.641686	1.18048	0.371852	0.951384
LIPR1	P54315	proximal	male	1	2	0.906608	0.730993	1.12441	0.372115	0.951526
Tropomyosin alpha-3 chain	P06753	proximal	male	1	2	1.10679	0.88572	1.38304	0.372125	0.951526
SKA1	Q96BD8	proximal	male	1	2	1.06877	0.92349	1.2369	0.372291	0.951668
AMGO2	Q86SJ2	proximal	male	1	2	0.905887	0.729047	1.12562	0.372382	0.951734
RBM18	Q96H35	proximal	male	1	2	1.09352	0.898371	1.33106	0.372716	0.95192
MID51	Q9NQG6	proximal	male	1	2	1.11534	0.877249	1.41805	0.372937	0.95207
b2-Glycoprotein I	P02749	proximal	male	1	2	0.923708	0.775736	1.09991	0.372968	0.95207
APLP2	Q06481	proximal	male	1	2	0.820453	0.530768	1.26824	0.373155	0.952264
BEX4	Q9NWD9	proximal	male	1	2	1.0801	0.911624	1.27972	0.373156	0.952264
SIAT2	Q96JF0	proximal	male	1	2	0.911116	0.742337	1.11827	0.373172	0.952264
MRC2	Q9UBG0	proximal	male	1	2	1.10384	0.888098	1.37198	0.373255	0.952279
RGS13	O14921	proximal	male	1	2	1.09776	0.89401	1.34793	0.37326	0.952279
LYG2	Q86SG7	proximal	male	1	2	0.900109	0.713965	1.13478	0.373308	0.95228
CCL28	Q9NRJ3	proximal	male	1	2	1.11674	0.87543	1.42458	0.374045	0.952506
CSEN	Q9Y2W7	proximal	male	1	2	0.910937	0.741529	1.11905	0.374243	0.952574
LRP	Q14764	proximal	male	1	2	1.10391	0.88751	1.37308	0.374528	0.952574
ROA1	P09651	proximal	male	1	2	1.1198	0.872285	1.43754	0.374636	0.952574
CEA21	Q3KPI0	proximal	male	1	2	0.920561	0.766813	1.10514	0.374666	0.952574
ECP	P12724	proximal	male	1	2	1.10923	0.882079	1.39487	0.375238	0.952741
PAPD1	Q9NVV4	proximal	male	1	2	1.07025	0.9211	1.24354	0.375287	0.952741
IL-5 Ra	Q01344	proximal	male	1	2	1.08361	0.907248	1.29426	0.375628	0.953218
Phospholipase C-beta-1	Q9NQ66	proximal	male	1	2	0.886838	0.679917	1.15673	0.375666	0.953218
EphA1	P21709	proximal	male	1	2	1.12546	0.866451	1.46189	0.375772	0.953259
FANCL	Q9NW38	proximal	male	1	2	0.885535	0.676661	1.15889	0.375808	0.953259
RS14	P62263	proximal	male	1	2	1.08027	0.910522	1.28166	0.376024	0.953497
IFN10	P01566	proximal	male	1	2	1.07379	0.917179	1.25714	0.376092	0.953559
VLDLR	P98155	proximal	male	1	2	1.09117	0.899405	1.32383	0.376257	0.953721
ApoL-II	Q9BQE5	proximal	male	1	2	1.0953	0.895256	1.34005	0.376332	0.95384
Integrin a6	P23229	proximal	male	1	2	0.924126	0.775904	1.10066	0.37634	0.953841
FYN	P06241	proximal	male	1	2	0.872571	0.6451	1.18025	0.376408	0.953895
REG1B	P48304	proximal	male	1	2	0.911405	0.742052	1.11941	0.376438	0.953895
LYPL1	Q5VWZ2	proximal	male	1	2	0.928196	0.786918	1.09484	0.376449	0.953895
RERG	Q96A58	proximal	male	1	2	1.07668	0.914046	1.26824	0.376556	0.953895
IL-19	Q9UHD0	proximal	male	1	2	1.10578	0.884838	1.38189	0.376623	0.953895
D108B	Q8NET1	proximal	male	1	2	0.862442	0.621087	1.19759	0.376965	0.953895
ULK3	Q6PHR2	proximal	male	1	2	0.913955	0.748581	1.11586	0.376975	0.953895
ICBR	P57730	proximal	male	1	2	1.08144	0.90898	1.28662	0.377074	0.953895
Carbonic Anhydrase IV	P22748	proximal	male	1	2	0.909454	0.736667	1.12277	0.37732	0.953895
EPHB1	P54762	proximal	male	1	2	0.897282	0.705379	1.14139	0.377345	0.953895
ERVV1	B6SEH8	proximal	male	1	2	0.904268	0.723207	1.13066	0.377378	0.953895
PRTG	Q2VWP7	proximal	male	1	2	1.08058	0.909662	1.2836	0.377693	0.954049
CPT1B	Q92523	proximal	male	1	2	0.921849	0.769363	1.10456	0.377756	0.954049
IGDC3:ECD	Q8IVU1	proximal	male	1	2	0.842366	0.575338	1.23333	0.377855	0.954113
SOSB2	Q96AH0	proximal	male	1	2	1.08469	0.905365	1.29953	0.377945	0.954123
DOT1L	Q8TEK3	proximal	male	1	2	1.0804	0.909706	1.28311	0.378127	0.954174
H-ras (WT)	P01112	proximal	male	1	2	1.08573	0.904221	1.30368	0.378165	0.954174
galactosidase, alpha	P06280	proximal	male	1	2	1.09674	0.893047	1.34689	0.378377	0.954446
MMP-8	P22894	proximal	male	1	2	1.09427	0.895505	1.33716	0.378401	0.954446
CLM9	Q6UXG3	proximal	male	1	2	0.923864	0.774603	1.10189	0.378418	0.954446
PCYXL	Q8NBM8	proximal	male	1	2	1.08456	0.905202	1.29946	0.37879	0.954666
ICT1	Q14197	proximal	male	1	2	0.894366	0.69741	1.14694	0.379036	0.954666
IKK-beta	O14920	proximal	male	1	2	1.1043	0.885282	1.37751	0.379052	0.954666
Amyloid-like protein 1	P51693	proximal	male	1	2	0.893243	0.694546	1.14878	0.379149	0.954666
OLFL3	Q9NRN5	proximal	male	1	2	1.10028	0.889172	1.3615	0.37928	0.954666
HDAC4	P56524	proximal	male	1	2	1.06183	0.928885	1.21379	0.379387	0.954666
KISHA	Q8TBQ9	proximal	male	1	2	0.88961	0.685357	1.15473	0.37944	0.954666
PPIH	O43447	proximal	male	1	2	1.14237	0.848943	1.53721	0.379529	0.954666
Kallistatin	P29622	proximal	male	1	2	1.10379	0.88558	1.37577	0.379553	0.954666
DRAK2	O94768	proximal	male	1	2	1.07959	0.909989	1.28081	0.379794	0.954666
INSI1	O15503	proximal	male	1	2	0.852517	0.597004	1.21739	0.380047	0.954666
PSG11	Q9UQ72	proximal	male	1	2	0.924751	0.776521	1.10128	0.380125	0.954666
Cytidylate kinase	P30085	proximal	male	1	2	1.08226	0.907073	1.29129	0.380249	0.954666
GAB1	Q13480	proximal	male	1	2	1.11864	0.8708	1.43702	0.38029	0.954666
RGS3	P49796	proximal	male	1	2	0.933865	0.801474	1.08812	0.380372	0.954666
AFP	P02771	proximal	male	1	2	0.862778	0.620394	1.19986	0.380405	0.954666
BT3A3	O00478	proximal	male	1	2	0.86584	0.627323	1.19505	0.380928	0.954769
EF-1-beta	P24534	proximal	male	1	2	0.895996	0.700803	1.14555	0.381026	0.954769
PLSI	Q14651	proximal	male	1	2	0.887748	0.680101	1.15879	0.381109	0.954769
c-Raf	P04049	proximal	male	1	2	1.10942	0.879381	1.39963	0.381131	0.954769
B4GT7	Q9UBV7	proximal	male	1	2	0.897264	0.703973	1.14363	0.381154	0.954769
RNF34	Q969K3	proximal	male	1	2	0.884155	0.671209	1.16466	0.381161	0.954769
RANB3	Q9H6Z4	proximal	male	1	2	1.13524	0.854545	1.50813	0.381418	0.954769
TEN1L	Q86WV5	proximal	male	1	2	1.08293	0.905958	1.29448	0.3815	0.954838
TIMP-2	P16035	proximal	male	1	2	0.914871	0.749573	1.11662	0.381537	0.954861
SH21B	O14796	proximal	male	1	2	1.08337	0.905293	1.29649	0.382101	0.955074
HVEM	Q92956	proximal	male	1	2	1.07638	0.912542	1.26964	0.382307	0.955074
MET2B	Q6P1Q9	proximal	male	1	2	0.914352	0.747767	1.11805	0.382896	0.955074
Keratin 72	Q14CN4	proximal	male	1	2	1.07452	0.914279	1.26284	0.383056	0.955074
CETN1	Q12798	proximal	male	1	2	0.905728	0.725001	1.13151	0.38323	0.955074
EHD2	Q9NZN4	proximal	male	1	2	1.10841	0.879448	1.39698	0.383294	0.955074
D-dopachrome decarboxylase	P30046	proximal	male	1	2	1.07505	0.913596	1.26503	0.383443	0.955074
ZN410	Q86VK4	proximal	male	1	2	1.0709	0.917961	1.24931	0.383641	0.955074
JOS1	Q15040	proximal	male	1	2	0.835078	0.556711	1.25263	0.383657	0.955074
EPHB3	P54753	proximal	male	1	2	0.849496	0.588528	1.22618	0.383726	0.955074
BTG	P02775	proximal	male	1	2	0.878599	0.65651	1.17582	0.383996	0.955074
IL-1F7	Q9NZH6	proximal	male	1	2	1.09649	0.891115	1.34919	0.384031	0.955074
NMES1	Q9C002	proximal	male	1	2	0.90105	0.712616	1.13931	0.384068	0.955074
Lipocalin 2	P80188	proximal	male	1	2	0.908945	0.733071	1.12701	0.384214	0.955074
ALCAM	Q13740	proximal	male	1	2	1.12101	0.866659	1.45002	0.38429	0.955074
GLT13	Q8IUC8	proximal	male	1	2	0.862808	0.618759	1.20312	0.384363	0.955074
BMP-3	P12645	proximal	male	1	2	1.10789	0.879436	1.39569	0.384528	0.955074
BMP-14	P43026	proximal	male	1	2	1.0908	0.896715	1.3269	0.384607	0.955074
BCAP	Q6ZUJ8	proximal	male	1	2	0.948825	0.842863	1.06811	0.384614	0.955074
HMG-2	P26583	proximal	male	1	2	0.894652	0.696081	1.14987	0.384647	0.955074
F159A	Q6UWV7	proximal	male	1	2	0.915275	0.749625	1.11753	0.384791	0.955074
PCDB7	Q9Y5E2	proximal	male	1	2	1.08056	0.907322	1.28688	0.384815	0.955074
RN122	Q9H9V4	proximal	male	1	2	1.08452	0.903112	1.30236	0.384982	0.955074
NECP2	Q9NVZ3	proximal	male	1	2	1.13661	0.851421	1.51734	0.384988	0.955074
PCDG1	Q9Y5H4	proximal	male	1	2	0.92094	0.764717	1.10908	0.385178	0.955074
ANR54	Q6NXT1	proximal	male	1	2	1.09509	0.892086	1.3443	0.385197	0.955074
SNX8	Q9Y5X2	proximal	male	1	2	0.89454	0.695555	1.15045	0.385308	0.955074
FGF7	P21781	proximal	male	1	2	0.896767	0.701205	1.14687	0.385321	0.955074
SNX1	Q13596	proximal	male	1	2	1.06837	0.92018	1.24042	0.385363	0.955074
TLR2	O60603	proximal	male	1	2	0.874657	0.646336	1.18363	0.385568	0.955074
IFN-w	P05000	proximal	male	1	2	1.10265	0.884244	1.375	0.385599	0.955074
Annexin III	P12429	proximal	male	1	2	0.875659	0.648724	1.18198	0.385635	0.955074
SAHH2	O43865	proximal	male	1	2	1.12777	0.859477	1.4798	0.38569	0.955074
BASI	P35613	proximal	male	1	2	1.08348	0.903945	1.29868	0.38571	0.955074
RNAS4	P34096	proximal	male	1	2	1.13324	0.854006	1.50377	0.386173	0.955074
UD2A1	P0DTE4	proximal	male	1	2	1.12455	0.862333	1.46651	0.386181	0.955074
ACOT8	O14734	proximal	male	1	2	0.885184	0.671727	1.16647	0.386354	0.955074
PLUNC	Q9NP55	proximal	male	1	2	1.08809	0.898882	1.31713	0.386376	0.955074
14-3-3 eta	Q04917	proximal	male	1	2	1.15046	0.837664	1.58006	0.386613	0.955074
Myosin light polypeptide 6	P60660	proximal	male	1	2	0.895011	0.696259	1.1505	0.386638	0.955074
UB2R2	Q712K3	proximal	male	1	2	1.09459	0.89204	1.34312	0.38667	0.955074
ANR27	Q96NW4	proximal	male	1	2	1.06952	0.918532	1.24533	0.38672	0.955074
RBM19	Q9Y4C8	proximal	male	1	2	1.08924	0.897551	1.32188	0.386731	0.955074
SIAH1	Q8IUQ4	proximal	male	1	2	0.923074	0.769995	1.10659	0.386916	0.955074
ABCF3	Q9NUQ8	proximal	male	1	2	0.894842	0.695719	1.15096	0.386936	0.955074
ERBB3	P21860	proximal	male	1	2	0.895953	0.698519	1.14919	0.387008	0.955074
VILI	P09327	proximal	male	1	2	0.876077	0.649151	1.18233	0.38706	0.955127
PSA7	O14818	proximal	male	1	2	0.890808	0.685419	1.15774	0.387229	0.955188
MMP-16	P51512	proximal	male	1	2	1.08929	0.897306	1.32236	0.387262	0.955194
Frizzled-10:CD	Q9ULW2	proximal	male	1	2	1.0833	0.903578	1.29876	0.387333	0.955196
APBB1:PID 1	O00213	proximal	male	1	2	0.850545	0.58898	1.22827	0.387933	0.955291
ANR46	Q86W74	proximal	male	1	2	0.923348	0.770441	1.1066	0.387937	0.955291
VP26B	Q4G0F5	proximal	male	1	2	0.918815	0.758078	1.11363	0.388144	0.95531
SARP-2	Q8N474	proximal	male	1	2	1.08885	0.897394	1.32116	0.388275	0.955453
MPP7	Q5T2T1	proximal	male	1	2	1.08085	0.905831	1.28968	0.388349	0.955464
LL-37	P49913	proximal	male	1	2	1.09557	0.890246	1.34825	0.388683	0.955464
RN215:CD	Q9Y6U7	proximal	male	1	2	1.1071	0.878398	1.39535	0.388805	0.955464
ABLM3	O94929	proximal	male	1	2	0.88729	0.675959	1.16469	0.38893	0.955464
PRIO	P04156	proximal	male	1	2	1.08689	0.899174	1.3138	0.389056	0.955464
RAB18	Q9NP72	proximal	male	1	2	1.09264	0.893134	1.3367	0.389096	0.955464
LMBL2	Q969R5	proximal	male	1	2	0.872478	0.639616	1.19012	0.389133	0.955464
ZFAN5	O76080	proximal	male	1	2	1.07392	0.913016	1.26318	0.389168	0.955464
EIF2A	Q9BY44	proximal	male	1	2	1.1355	0.850236	1.51647	0.389316	0.95557
P2RX6	O15547	proximal	male	1	2	0.901674	0.712361	1.1413	0.389354	0.95557
STAB2	Q8WWQ8	proximal	male	1	2	1.1027	0.882621	1.37765	0.389407	0.95557
RCL	O43598	proximal	male	1	2	1.05202	0.937209	1.1809	0.389714	0.95557
C1QBP	Q07021	proximal	male	1	2	0.90941	0.732297	1.12936	0.390215	0.955593
ROA1	P09651	proximal	male	1	2	1.1123	0.872451	1.4181	0.390407	0.955593
ITM2C:C-term	Q9NQX7	proximal	male	1	2	1.08907	0.896182	1.32348	0.390947	0.955826
ERMAP	Q96PL5	proximal	male	1	2	0.921512	0.7645	1.11077	0.391074	0.955826
BID	P55957	proximal	male	1	2	1.10618	0.878261	1.39325	0.391313	0.955826
PYDC1	Q8WXC3	proximal	male	1	2	0.923057	0.768509	1.10869	0.391786	0.955826
DFFA	O00273	proximal	male	1	2	1.06496	0.922003	1.23009	0.392114	0.955826
MGN	P61326	proximal	male	1	2	1.11039	0.873567	1.41141	0.39225	0.955826
CLIC3	O95833	proximal	male	1	2	0.916363	0.750082	1.1195	0.392571	0.955826
MGT4A	Q9UM21	proximal	male	1	2	1.07291	0.913034	1.26078	0.39264	0.955826
EF2KT	Q96G04	proximal	male	1	2	1.08824	0.896402	1.32112	0.392766	0.955826
RER1	O15258	proximal	male	1	2	1.14378	0.840493	1.55651	0.392784	0.955826
CSTN2	Q9H4D0	proximal	male	1	2	1.10326	0.880451	1.38245	0.393231	0.955826
EF2K	O00418	proximal	male	1	2	0.933331	0.796506	1.09366	0.393642	0.955826
GITR	Q9Y5U5	proximal	male	1	2	0.913369	0.741569	1.12497	0.394029	0.955826
BAIP2	Q9UQB8	proximal	male	1	2	1.07045	0.915292	1.2519	0.394165	0.955826
Apo L1	O14791	proximal	male	1	2	0.902679	0.713251	1.14242	0.394208	0.955826
EGFRvIII	P00533	proximal	male	1	2	0.919868	0.759029	1.11479	0.394325	0.955826
F175B	Q15018	proximal	male	1	2	1.06602	0.920184	1.23497	0.394342	0.955826
MLL2	O14686	proximal	male	1	2	1.05342	0.934518	1.18746	0.394378	0.955826
NPDC1	Q9NQX5	proximal	male	1	2	1.07004	0.915664	1.25045	0.394425	0.955826
DGKB	Q9Y6T7	proximal	male	1	2	0.884539	0.666868	1.17326	0.394615	0.955826
M4K1	Q92918	proximal	male	1	2	1.13033	0.852497	1.49871	0.394672	0.955826
OSTN	P61366	proximal	male	1	2	1.09008	0.893662	1.32967	0.394846	0.955826
ITB6	P18564	proximal	male	1	2	0.84548	0.574355	1.24459	0.394861	0.955826
KLH14	Q9P2G3	proximal	male	1	2	0.8866	0.671913	1.16988	0.394869	0.955826
Cadherin-2	P19022	proximal	male	1	2	1.08396	0.900195	1.30524	0.394986	0.955826
TPP2	P29144	proximal	male	1	2	1.06926	0.916278	1.24779	0.395272	0.955826
LRP1B	Q9NZR2	proximal	male	1	2	0.914512	0.744226	1.12376	0.395289	0.955826
UB2E1	P51965	proximal	male	1	2	1.11385	0.868551	1.42842	0.395582	0.955826
FOLR1	P15328	proximal	male	1	2	0.928572	0.782634	1.10172	0.395616	0.955826
CCPG1	Q9ULG6	proximal	male	1	2	1.0832	0.900785	1.30257	0.395635	0.955826
TSP4	P35443	proximal	male	1	2	1.10129	0.881274	1.37622	0.396177	0.955826
TGM4	P49221	proximal	male	1	2	1.10228	0.880182	1.38042	0.396301	0.955826
PEF1	Q9UBV8	proximal	male	1	2	0.901726	0.709953	1.1453	0.396485	0.955826
GFRa-2	O00451	proximal	male	1	2	0.912615	0.738647	1.12756	0.396766	0.955826
PRPS1	P60891	proximal	male	1	2	0.93287	0.794353	1.09554	0.396819	0.955826
BRDT	Q58F21	proximal	male	1	2	0.936317	0.804099	1.09028	0.396891	0.955826
GXLT1	Q4G148	proximal	male	1	2	0.915166	0.74545	1.12352	0.396951	0.955826
F16B1	Q5W0V3	proximal	male	1	2	1.13317	0.848416	1.51349	0.397178	0.955826
ADAT1	Q9BUB4	proximal	male	1	2	1.05869	0.92771	1.20815	0.397356	0.955826
LECT1	O75829	proximal	male	1	2	1.09725	0.884947	1.36048	0.397618	0.955826
KATL1	Q9BW62	proximal	male	1	2	0.870835	0.632028	1.19987	0.397708	0.955826
MINP1	Q9UNW1	proximal	male	1	2	1.07721	0.906646	1.27986	0.397746	0.955826
NEUL1	O76050	proximal	male	1	2	0.921753	0.763115	1.11337	0.397814	0.955826
SYC1L	A8MT33	proximal	male	1	2	0.92661	0.776452	1.10581	0.398111	0.955826
MAGE-5	P43359	proximal	male	1	2	1.09746	0.884488	1.36172	0.398185	0.955826
EPHB2	P29323	proximal	male	1	2	0.904974	0.717811	1.14094	0.398314	0.955826
PNKP	Q96T60	proximal	male	1	2	1.12348	0.857476	1.47201	0.398337	0.955826
SP-D	P35247	proximal	male	1	2	1.11707	0.863984	1.44428	0.398344	0.955826
NCBP1	Q09161	proximal	male	1	2	0.904637	0.716903	1.14153	0.398376	0.955826
Myostatin	O14793	proximal	male	1	2	1.07822	0.905239	1.28425	0.398623	0.955826
IL-10 Ra	Q13651	proximal	male	1	2	1.08712	0.895395	1.3199	0.398768	0.955826
BMT2	Q1RMZ1	proximal	male	1	2	0.901317	0.707885	1.14761	0.399256	0.955826
Cathepsin A	P10619	proximal	male	1	2	1.08915	0.892996	1.3284	0.399275	0.955826
TF2LX	Q8IUE1	proximal	male	1	2	0.839733	0.559374	1.26061	0.39941	0.955826
CHIP	Q9UNE7	proximal	male	1	2	1.09435	0.887238	1.3498	0.399643	0.955826
ABP1	P19801	proximal	male	1	2	1.10191	0.879055	1.38125	0.399913	0.955826
CTLA-4	P16410	proximal	male	1	2	1.05915	0.926478	1.21082	0.400005	0.955826
ROBO4	Q8WZ75	proximal	male	1	2	0.92461	0.770304	1.10983	0.400121	0.955826
Chk2	O96017	proximal	male	1	2	1.09305	0.888325	1.34497	0.400426	0.955826
IGFBP-6	P24592	proximal	male	1	2	0.899608	0.702888	1.15139	0.400738	0.955826
Epo	P01588	proximal	male	1	2	0.885497	0.666804	1.17591	0.400758	0.955826
P210L	Q5VU65	proximal	male	1	2	0.895902	0.69327	1.15776	0.400773	0.955826
PO2F1	P14859	proximal	male	1	2	0.878675	0.649802	1.18816	0.400843	0.955826
HTF4	Q99081	proximal	male	1	2	1.08064	0.901718	1.29506	0.401054	0.955826
MO2R1:ECD	Q8TD46	proximal	male	1	2	1.06794	0.916025	1.24505	0.401138	0.955826
MGAT2	Q10469	proximal	male	1	2	0.908703	0.726706	1.13628	0.40115	0.955826
B3GN8	Q7Z7M8	proximal	male	1	2	0.888479	0.674089	1.17106	0.40134	0.955826
ARTS1	Q9NZ08	proximal	male	1	2	1.09043	0.890817	1.33477	0.401352	0.955826
APBB2:PID 2	Q92870	proximal	male	1	2	1.06725	0.916722	1.2425	0.401443	0.955826
LRSM1	Q6UWE0	proximal	male	1	2	1.10174	0.878527	1.38168	0.401572	0.955826
RN215:ECD	Q9Y6U7	proximal	male	1	2	0.805066	0.485051	1.33621	0.401596	0.955826
GPX7	Q96SL4	proximal	male	1	2	0.893608	0.686987	1.16237	0.401778	0.955826
SCOT	P55809	proximal	male	1	2	0.881436	0.656149	1.18407	0.402021	0.955826
PNMT	P11086	proximal	male	1	2	1.08135	0.900561	1.29843	0.402096	0.955826
BATF	Q16520	proximal	male	1	2	0.915836	0.745528	1.12505	0.402298	0.955867
REPS2	Q8NFH8	proximal	male	1	2	1.08292	0.898657	1.30496	0.402537	0.955883
GAPDH, liver	P04406	proximal	male	1	2	1.13199	0.84679	1.51325	0.402541	0.955883
sFRP-3	Q92765	proximal	male	1	2	0.917879	0.750926	1.12195	0.402837	0.955883
PIANP	Q8IYJ0	proximal	male	1	2	0.893338	0.685863	1.16357	0.402895	0.955883
Prekallikrein	P03952	proximal	male	1	2	0.911251	0.732836	1.1331	0.403179	0.955883
Fibrinogen g-chain dimer	P02679	proximal	male	1	2	1.08666	0.894205	1.32053	0.403368	0.955883
SPT22	Q8NHS9	proximal	male	1	2	0.862883	0.610489	1.21962	0.403517	0.955883
AT5F1	P24539	proximal	male	1	2	0.928602	0.780419	1.10492	0.403648	0.955883
PPCE	P48147	proximal	male	1	2	1.09219	0.887938	1.34343	0.403818	0.955883
RNT2	O00584	proximal	male	1	2	0.921874	0.761597	1.11588	0.403834	0.955883
MIG	Q07325	proximal	male	1	2	0.869954	0.627191	1.20668	0.403978	0.955883
CEAM4	O75871	proximal	male	1	2	1.08796	0.892504	1.32623	0.40405	0.955883
CTAP-III	P02775	proximal	male	1	2	0.885783	0.666137	1.17785	0.404204	0.955883
DKK1	O94907	proximal	male	1	2	0.891197	0.679742	1.16843	0.404538	0.955883
SV2A	Q7L0J3	proximal	male	1	2	0.902902	0.710106	1.14804	0.404592	0.955883
Carbonic anhydrase XIII	Q8N1Q1	proximal	male	1	2	0.868988	0.624577	1.20904	0.404626	0.955883
WIF-1	Q9Y5W5	proximal	male	1	2	0.907054	0.721067	1.14101	0.404714	0.955883
Tenascin		proximal	male	1	2	1.08685	0.893461	1.32209	0.4048	0.955883
L-VEGF165	P15692	proximal	male	1	2	0.917386	0.748923	1.12374	0.404868	0.955883
MRAP2	Q96G30	proximal	male	1	2	0.892248	0.682281	1.16683	0.404929	0.955883
ERBB2	P04626	proximal	male	1	2	0.914154	0.74003	1.12925	0.405112	0.955883
CD5:ECD	P06127	proximal	male	1	2	1.11859	0.85909	1.45648	0.405313	0.955883
Vaspin	Q8IW75	proximal	male	1	2	0.922812	0.763704	1.11507	0.405437	0.955883
AL1A3	P47895	proximal	male	1	2	0.892965	0.683918	1.16591	0.405447	0.955883
TREX2	Q9BQ50	proximal	male	1	2	1.09291	0.886505	1.34737	0.40546	0.955883
CRBB1	P53674	proximal	male	1	2	0.907676	0.722435	1.14041	0.405542	0.955883
BPNT1	O95861	proximal	male	1	2	1.13091	0.846241	1.51133	0.405686	0.955883
PSP	P05451	proximal	male	1	2	0.910822	0.73082	1.13516	0.4057	0.955883
C1QRF	O75973	proximal	male	1	2	0.905738	0.717124	1.14396	0.405957	0.955883
APBB1:PID 2	O00213	proximal	male	1	2	0.899745	0.701173	1.15455	0.40633	0.955883
TEBP	Q15185	proximal	male	1	2	1.08243	0.897756	1.3051	0.406591	0.955883
NR2CA	Q86WQ0	proximal	male	1	2	1.06065	0.922945	1.21891	0.406601	0.955883
F176B	Q9NVM1	proximal	male	1	2	0.916367	0.74547	1.12644	0.406907	0.955883
pyruvate carboxylase	P11498	proximal	male	1	2	1.063	0.920083	1.22811	0.40692	0.955883
TS	P04818	proximal	male	1	2	1.07352	0.907798	1.2695	0.406958	0.955883
PDE4A	P27815	proximal	male	1	2	0.869213	0.624035	1.21072	0.407093	0.955883
MANBA	O00462	proximal	male	1	2	1.091	0.887925	1.34053	0.407207	0.955883
IFNA4	P05014	proximal	male	1	2	0.90933	0.726266	1.13854	0.407262	0.955883
Nectin-like protein 1	Q8N126	proximal	male	1	2	1.06223	0.920843	1.22531	0.407471	0.955883
THB	P10828	proximal	male	1	2	1.07486	0.906065	1.27509	0.407548	0.955883
QSOX2	Q6ZRP7	proximal	male	1	2	0.922872	0.763193	1.11596	0.40763	0.955883
b2-Microglobulin	P61769	proximal	male	1	2	1.09175	0.886925	1.34388	0.407635	0.955883
Autophagy protein 5	Q9H1Y0	proximal	male	1	2	1.11588	0.860769	1.44659	0.407744	0.955883
5HT6R	P50406	proximal	male	1	2	1.0617	0.921377	1.22339	0.407805	0.955883
DLL1	O00548	proximal	male	1	2	0.919497	0.75377	1.12166	0.407842	0.955883
C1QL4	Q86Z23	proximal	male	1	2	1.08858	0.890352	1.33095	0.407911	0.955883
TMCC3:region 2	Q9ULS5	proximal	male	1	2	1.09256	0.885824	1.34754	0.40816	0.955883
RSPO4	Q2I0M5	proximal	male	1	2	0.887601	0.668904	1.1778	0.408742	0.956382
RHG01:Rho-GAP	Q07960	proximal	male	1	2	0.905683	0.715922	1.14574	0.408906	0.956475
CCHL	P53701	proximal	male	1	2	0.818504	0.508826	1.31666	0.408948	0.956482
MUSK	O15146	proximal	male	1	2	0.922258	0.761061	1.1176	0.408991	0.956553
LIPA1	Q13136	proximal	male	1	2	1.14197	0.833178	1.56521	0.40918	0.956553
GST2	P0CG29	proximal	male	1	2	1.08915	0.889184	1.3341	0.409287	0.956553
PSME2	Q9UL46	proximal	male	1	2	1.10434	0.872386	1.39796	0.409351	0.956553
NRG4	Q8WWG1	proximal	male	1	2	1.06287	0.919528	1.22855	0.409424	0.9566
CCKN	P06307	proximal	male	1	2	1.06966	0.911498	1.25527	0.409445	0.9566
RPB1B	Q9GZM3	proximal	male	1	2	1.10473	0.871716	1.40004	0.409893	0.956649
SREC-II:ECD	Q96GP6	proximal	male	1	2	1.12058	0.8547	1.46916	0.410043	0.956649
IL-9	P15248	proximal	male	1	2	0.871628	0.628556	1.2087	0.410135	0.956649
UPP2	O95045	proximal	male	1	2	0.866352	0.615661	1.21912	0.41042	0.956649
Midkine	P21741	proximal	male	1	2	1.05205	0.932253	1.18724	0.410727	0.956649
SH2B3	Q9UQQ2	proximal	male	1	2	0.908249	0.722117	1.14236	0.410807	0.956653
STAC	Q99469	proximal	male	1	2	0.920962	0.756878	1.12062	0.410827	0.956661
ZKSC7	Q9P0L1	proximal	male	1	2	0.868547	0.620579	1.2156	0.411257	0.956661
MPP5	Q8N3R9	proximal	male	1	2	0.893097	0.681968	1.16959	0.411306	0.956661
RPR1A	Q96P16	proximal	male	1	2	1.06422	0.917355	1.23459	0.411381	0.956661
HGH	P01241	proximal	male	1	2	0.901845	0.70464	1.15424	0.411873	0.956698
CDON	Q4KMG0	proximal	male	1	2	0.913883	0.737002	1.13321	0.411927	0.956703
ELK4	P28324	proximal	male	1	2	0.905038	0.712939	1.1489	0.412396	0.957016
RNase 2	P10153	proximal	male	1	2	0.923139	0.762456	1.11768	0.412401	0.957016
CDK15	Q96Q40	proximal	male	1	2	1.09451	0.881859	1.35845	0.412595	0.957045
S26A7	Q8TE54	proximal	male	1	2	0.92307	0.762015	1.11817	0.413203	0.957161
TM149	Q9H665	proximal	male	1	2	1.06919	0.910877	1.25501	0.413227	0.957161
DKK3	Q9UBP4	proximal	male	1	2	0.906781	0.717217	1.14645	0.413475	0.957161
Glutamate carboxypeptidase	Q96KP4	proximal	male	1	2	1.08696	0.890065	1.32741	0.41348	0.957161
BMP-2	P12643	proximal	male	1	2	0.890933	0.675512	1.17505	0.41351	0.957161
4-1BB	Q07011	proximal	male	1	2	0.937021	0.801731	1.09514	0.413569	0.957161
TNR4	P43489	proximal	male	1	2	0.904858	0.712015	1.14993	0.413606	0.957161
NUMBL	Q9Y6R0	proximal	male	1	2	0.889584	0.671993	1.17763	0.413632	0.957161
Osteopontin	P10451	proximal	male	1	2	1.08624	0.890775	1.32461	0.413766	0.957161
CK-MB	P06732	proximal	male	1	2	0.923258	0.762306	1.11819	0.413956	0.957161
nectin-1 gamma:CD	Q15223	proximal	male	1	2	1.05793	0.924221	1.21098	0.413999	0.95719
EGLN3	Q9H6Z9	proximal	male	1	2	1.05579	0.926828	1.2027	0.414047	0.95719
TRAT1	Q6PIZ9	proximal	male	1	2	1.08897	0.887381	1.33636	0.414478	0.957363
UNC5B	Q8IZJ1	proximal	male	1	2	0.907408	0.718493	1.146	0.41462	0.957394
BT3A1	O00481	proximal	male	1	2	1.08591	0.890808	1.32373	0.414709	0.957394
RAB2B	Q8WUD1	proximal	male	1	2	1.07288	0.906009	1.27048	0.414751	0.957394
SND1	Q7KZF4	proximal	male	1	2	1.05974	0.921768	1.21835	0.414911	0.957394
Tenascin		proximal	male	1	2	1.09497	0.88034	1.36194	0.415034	0.957436
TSHR	P16473	proximal	male	1	2	0.879297	0.64535	1.19805	0.415049	0.957436
IF4E2	O60573	proximal	male	1	2	0.928298	0.776158	1.11026	0.415249	0.957447
Syntaxin-6	O43752	proximal	male	1	2	1.10123	0.873115	1.38893	0.415524	0.957447
K154L	Q6ZVL6	proximal	male	1	2	0.931636	0.785605	1.10481	0.415593	0.957447
STABP	O95630	proximal	male	1	2	1.11824	0.854386	1.46358	0.41571	0.957447
Apo C-I	P02654	proximal	male	1	2	0.914327	0.73691	1.13446	0.415781	0.957447
TPPP2	P59282	proximal	male	1	2	0.890175	0.672638	1.17807	0.415801	0.957447
RHOC	P08134	proximal	male	1	2	0.874553	0.633118	1.20806	0.416084	0.957526
FZD1	Q9UP38	proximal	male	1	2	1.06365	0.916643	1.23424	0.416147	0.957526
HERC1	Q15751	proximal	male	1	2	0.919716	0.751667	1.12534	0.416247	0.957558
JKIP3	Q5VZ66	proximal	male	1	2	1.07691	0.900687	1.28761	0.416386	0.957661
PCSK9	Q8NBP7	proximal	male	1	2	1.09424	0.880493	1.35989	0.416674	0.957818
SELM	Q8WWX9	proximal	male	1	2	1.09574	0.878732	1.36634	0.416831	0.95784
KLF4	O43474	proximal	male	1	2	0.939032	0.806727	1.09303	0.416864	0.95784
GP116	Q8IZF2	proximal	male	1	2	1.07381	0.904139	1.27531	0.41706	0.95784
RA51C	O43502	proximal	male	1	2	0.889399	0.670116	1.18044	0.417089	0.957866
ADH1B	P00325	proximal	male	1	2	1.05282	0.929743	1.19218	0.417105	0.957866
DNJA4	Q8WW22	proximal	male	1	2	1.11968	0.852138	1.47123	0.417114	0.957866
ADA29	Q9UKF5	proximal	male	1	2	0.91121	0.727796	1.14085	0.417452	0.957936
GABR1	Q9UBS5	proximal	male	1	2	0.934663	0.7938	1.10052	0.417528	0.958052
DPEP1	P16444	proximal	male	1	2	0.903316	0.706436	1.15506	0.417553	0.958052
HTAI2	Q9BUP3	proximal	male	1	2	1.06994	0.908443	1.26014	0.41808	0.958067
EIF1A	Q8N9N8	proximal	male	1	2	0.910994	0.726919	1.14168	0.418266	0.958131
HPG-	P15428	proximal	male	1	2	0.898894	0.694383	1.16364	0.418342	0.958131
suppression of tumorigenicity 13	P50502	proximal	male	1	2	1.10894	0.863243	1.42457	0.418414	0.958131
PDGFD	Q9GZP0	proximal	male	1	2	0.893861	0.681113	1.17306	0.418488	0.958131
HCAR2	Q8TDS4	proximal	male	1	2	1.09188	0.882272	1.3513	0.418937	0.958212
cSHMT	P34896	proximal	male	1	2	1.11389	0.857435	1.44705	0.419152	0.958277
NLGN2:ECD	Q8NFZ4	proximal	male	1	2	0.930077	0.7798	1.10931	0.420138	0.95858
Osteocalcin	P02818	proximal	male	1	2	1.09274	0.880784	1.3557	0.420169	0.95858
RNF8	O76064	proximal	male	1	2	0.904984	0.709819	1.15381	0.420489	0.958849
ROR2	Q01974	proximal	male	1	2	0.920788	0.753286	1.12554	0.420492	0.958849
Arylsulfatase A	P15289	proximal	male	1	2	0.869859	0.619462	1.22147	0.420847	0.959088
SQSTM	Q13501	proximal	male	1	2	0.908128	0.718025	1.14856	0.421306	0.959382
DHR11	Q6UWP2	proximal	male	1	2	0.906284	0.71277	1.15234	0.421998	0.959584
Bcl-2	P10415	proximal	male	1	2	1.08883	0.88451	1.34036	0.422198	0.959715
LAD1	O00515	proximal	male	1	2	0.862951	0.602063	1.23689	0.422267	0.959742
SCF sR	P10721	proximal	male	1	2	0.919053	0.747665	1.12973	0.422778	0.959819
UB2D3	P61077	proximal	male	1	2	0.901267	0.698985	1.16209	0.422786	0.959819
PEX14:C-term	O75381	proximal	male	1	2	1.07848	0.89652	1.29738	0.422912	0.959819
FGF-8A	P55075	proximal	male	1	2	0.88953	0.668005	1.18452	0.423066	0.95982
TTC33	Q6PID6	proximal	male	1	2	0.89903	0.692818	1.16662	0.423317	0.95982
Cytochrome P450 3A4	P08684	proximal	male	1	2	1.08671	0.886543	1.33208	0.423369	0.95982
REG1B	P48304	proximal	male	1	2	0.915486	0.737506	1.13642	0.423386	0.95982
RASM	O14807	proximal	male	1	2	1.09197	0.880335	1.35449	0.423442	0.95982
RLA2	P05387	proximal	male	1	2	0.887026	0.661324	1.18976	0.423596	0.95982
PI15	O43692	proximal	male	1	2	1.07298	0.902948	1.27502	0.423605	0.95982
CM35H	Q9UGN4	proximal	male	1	2	1.09805	0.872989	1.38114	0.424123	0.95982
ZFY27:CD region 2	Q5T4F4	proximal	male	1	2	0.881588	0.647203	1.20086	0.424154	0.959851
RAMP3	O60896	proximal	male	1	2	1.07643	0.898455	1.28966	0.424456	0.959938
SCN2B	O60939	proximal	male	1	2	0.913186	0.730737	1.14119	0.424529	0.959938
GSH0	P48507	proximal	male	1	2	0.920159	0.750174	1.12866	0.424586	0.959938
NTF-2	P61970	proximal	male	1	2	0.894315	0.67984	1.17645	0.424636	0.959938
FMR1	Q06787	proximal	male	1	2	1.10388	0.866067	1.407	0.424645	0.959938
SPANXA	Q9NS26	proximal	male	1	2	0.898132	0.689709	1.16954	0.42517	0.959938
CLC7A	Q9BXN2	proximal	male	1	2	0.934081	0.789919	1.10455	0.425274	0.959938
Histone H2A type 1	P0C0S8	proximal	male	1	2	1.09022	0.881576	1.34824	0.425458	0.959938
FGF23	Q9GZV9	proximal	male	1	2	1.06773	0.908779	1.25449	0.425521	0.959956
ANGL1:N-term	O95841	proximal	male	1	2	0.907717	0.71535	1.15181	0.425563	0.960001
MR1L1	Q96HT8	proximal	male	1	2	0.93622	0.796087	1.10102	0.425656	0.960029
HEY1	Q9Y5J3	proximal	male	1	2	1.06865	0.907594	1.25828	0.425664	0.960029
PPT1	P50897	proximal	male	1	2	1.10126	0.868568	1.39629	0.425773	0.960096
AB1IP	Q7Z5R6	proximal	male	1	2	1.06859	0.90761	1.25812	0.42585	0.960096
NRG2	O14511	proximal	male	1	2	1.10217	0.86748	1.40036	0.425861	0.960096
TCL1B	O95988	proximal	male	1	2	0.943343	0.817039	1.08917	0.426454	0.960277
GPNMB:ECD	Q14956	proximal	male	1	2	0.907396	0.714107	1.153	0.426557	0.960277
RDH13	Q8NBN7	proximal	male	1	2	0.932168	0.783944	1.10842	0.426617	0.960277
TADA3	O75528	proximal	male	1	2	1.09319	0.877582	1.36178	0.42665	0.960277
TGFR-1	P36897	proximal	male	1	2	0.922391	0.755631	1.12595	0.427187	0.960277
SOD3	P08294	proximal	male	1	2	0.888242	0.662805	1.19036	0.427546	0.960277
UCK2	Q9BZX2	proximal	male	1	2	1.06156	0.915894	1.23039	0.427615	0.960277
ATTY	P17735	proximal	male	1	2	0.882953	0.649172	1.20092	0.427634	0.960277
SIAE	Q9HAT2	proximal	male	1	2	1.07764	0.895848	1.29633	0.427636	0.960277
SDF-1	P48061	proximal	male	1	2	0.895351	0.681255	1.17673	0.4279	0.960277
ODPAT	P29803	proximal	male	1	2	0.902979	0.701529	1.16228	0.428139	0.960277
NEUR1	Q99519	proximal	male	1	2	1.06046	0.917068	1.22628	0.428356	0.960321
AMGO1:ECD	Q86WK6	proximal	male	1	2	1.07586	0.897773	1.28927	0.428386	0.960321
COKA1	Q9P218	proximal	male	1	2	0.907653	0.714024	1.15379	0.428673	0.960576
GRN	P28799	proximal	male	1	2	1.08197	0.890079	1.31524	0.428967	0.960833
ALT	P24298	proximal	male	1	2	1.09757	0.871412	1.38242	0.429058	0.960883
GMPR1	P36959	proximal	male	1	2	1.07936	0.8932	1.30431	0.429158	0.960953
GBRAP	O95166	proximal	male	1	2	1.07052	0.904108	1.26756	0.429218	0.960953
RDH16	O75452	proximal	male	1	2	1.05315	0.926199	1.1975	0.429428	0.960953
TRAIL R2:ECD	O14763	proximal	male	1	2	0.917827	0.741961	1.13538	0.429485	0.960953
cAMP-regulated phosphoprotein 21	Q9UBL0	proximal	male	1	2	0.908297	0.715451	1.15312	0.429585	0.960953
SPXN4	Q5MJ08	proximal	male	1	2	1.07646	0.896548	1.29247	0.429766	0.960953
MOBL3	Q9Y3A3	proximal	male	1	2	0.931087	0.779824	1.11169	0.429887	0.960953
CRH	P06850	proximal	male	1	2	1.06828	0.906693	1.25865	0.429924	0.960953
GATD1	Q8WUU5	proximal	male	1	2	1.08698	0.883521	1.3373	0.430233	0.960953
PCBP1	Q15365	proximal	male	1	2	0.894592	0.678159	1.1801	0.43059	0.960953
CREB1	P16220	proximal	male	1	2	0.876425	0.631275	1.21678	0.430735	0.960953
TRUB1	Q8WWH5	proximal	male	1	2	1.10399	0.863121	1.41207	0.430823	0.960953
ZAP70	P43403	proximal	male	1	2	1.0898	0.879868	1.34983	0.430877	0.960953
APEX1	P27695	proximal	male	1	2	1.10626	0.860451	1.4223	0.430887	0.960953
TXLNA	P40222	proximal	male	1	2	1.04348	0.938623	1.16004	0.4309	0.960953
NPL	Q9BXD5	proximal	male	1	2	1.07592	0.896756	1.29089	0.431041	0.960953
Semenogelin	P04279	proximal	male	1	2	0.913981	0.730593	1.1434	0.431178	0.960953
FOLR3	P41439	proximal	male	1	2	0.917847	0.741425	1.13625	0.431205	0.960953
DOK2	O60496	proximal	male	1	2	0.884134	0.650568	1.20156	0.431399	0.960953
NKG2D	P26718	proximal	male	1	2	1.10714	0.859148	1.42671	0.4315	0.960953
TM38B	Q9NVV0	proximal	male	1	2	0.923597	0.757665	1.12587	0.43151	0.960953
Beta-globin	P68871	proximal	male	1	2	1.0644	0.911102	1.24348	0.431538	0.960953
GDF-3	Q9NR23	proximal	male	1	2	1.07667	0.895652	1.29426	0.431547	0.960953
Troponin I, skeletal, fast twitch	P48788	proximal	male	1	2	0.925194	0.762235	1.12299	0.43155	0.960953
Vimentin	P08670	proximal	male	1	2	1.08909	0.88044	1.34718	0.431591	0.960953
SOSSC	Q9NRY2	proximal	male	1	2	1.08	0.891501	1.30836	0.431621	0.960953
PDGFD	Q9GZP0	proximal	male	1	2	0.896722	0.683388	1.17665	0.431631	0.960953
VATC1	P21283	proximal	male	1	2	1.13281	0.830176	1.54577	0.431665	0.960953
EGF:CD	P01133	proximal	male	1	2	1.06102	0.915358	1.22986	0.431793	0.960953
GBRL2	P60520	proximal	male	1	2	1.12988	0.833285	1.53205	0.431857	0.960953
NLGN1	Q8N2Q7	proximal	male	1	2	0.882014	0.64478	1.20653	0.432212	0.960963
UB2G1	P62253	proximal	male	1	2	1.10282	0.863817	1.40795	0.432274	0.960963
TXD11:N-term	Q6PKC3	proximal	male	1	2	1.08076	0.890278	1.31201	0.432381	0.960963
NT5M	Q9NPB1	proximal	male	1	2	1.11865	0.845515	1.48003	0.432424	0.960963
Calpastatin	P20810	proximal	male	1	2	0.919195	0.744796	1.13443	0.432489	0.961003
CSMD1	Q96PZ7	proximal	male	1	2	0.89546	0.679666	1.17977	0.432535	0.961003
FOXP4	Q8IVH2	proximal	male	1	2	1.08758	0.881879	1.34125	0.43255	0.961003
MMP20	O60882	proximal	male	1	2	0.934213	0.788174	1.10731	0.432663	0.961076
GRPE1	Q9HAV7	proximal	male	1	2	1.10775	0.857851	1.43044	0.432745	0.96116
PACAP-38	P18509	proximal	male	1	2	0.912835	0.726836	1.14643	0.432755	0.96116
fibulin 5	Q9UBX5	proximal	male	1	2	1.10351	0.862485	1.4119	0.433397	0.961383
FATE1	Q969F0	proximal	male	1	2	0.916092	0.735696	1.14072	0.433479	0.961461
Tenascin		proximal	male	1	2	0.925587	0.76273	1.12322	0.433534	0.961475
CNTP5	Q8WYK1	proximal	male	1	2	1.07048	0.902724	1.2694	0.433547	0.961475
CFDP1	Q9UEE9	proximal	male	1	2	1.08001	0.890753	1.30948	0.43361	0.961505
HMG-1	P09429	proximal	male	1	2	1.09877	0.867774	1.39126	0.43409	0.961903
AAMDC	Q9H7C9	proximal	male	1	2	1.0982	0.868437	1.38875	0.434135	0.961928
Epithelial cell kinase	P29317	proximal	male	1	2	1.11263	0.851451	1.45394	0.434285	0.961939
TTL12	Q14166	proximal	male	1	2	1.08695	0.881744	1.33991	0.434787	0.962162
VAT1L	Q9HCJ6	proximal	male	1	2	0.934561	0.788578	1.10757	0.434814	0.962162
KI3S1	Q14943	proximal	male	1	2	0.893184	0.672685	1.18596	0.434851	0.962185
NCC27	O00299	proximal	male	1	2	1.13956	0.820887	1.58195	0.43502	0.962272
CEI	Q86SI9	proximal	male	1	2	1.0929	0.874383	1.36602	0.435089	0.962298
Angiopoietin-1	Q15389	proximal	male	1	2	0.894779	0.676766	1.18302	0.435202	0.962341
CS077	O75264	proximal	male	1	2	0.92794	0.768965	1.11978	0.435384	0.962341
SIA4A	Q11201	proximal	male	1	2	0.890758	0.666013	1.19134	0.435516	0.962341
HECW2	Q9P2P5	proximal	male	1	2	1.0818	0.887673	1.31839	0.435867	0.962541
CBPD	O75976	proximal	male	1	2	1.0721	0.899841	1.27733	0.435975	0.962606
LIRA4	P59901	proximal	male	1	2	1.08146	0.888033	1.31701	0.436048	0.962648
EBP	Q15125	proximal	male	1	2	1.07709	0.893405	1.29854	0.436307	0.96269
EMIL3:region 2	Q9NT22	proximal	male	1	2	1.06541	0.908181	1.24985	0.43674	0.96269
CAMK1	Q14012	proximal	male	1	2	1.08949	0.877687	1.35241	0.437094	0.962947
TGF-b1	P01137	proximal	male	1	2	0.908321	0.712484	1.15799	0.437698	0.96346
BASP	P80723	proximal	male	1	2	0.888252	0.658453	1.19825	0.437848	0.963517
ISL1	P61371	proximal	male	1	2	1.07069	0.900994	1.27234	0.437869	0.963517
NCOA2	Q15596	proximal	male	1	2	1.06705	0.905643	1.25721	0.438029	0.963604
EFHA1	Q8IYU8	proximal	male	1	2	1.10985	0.852773	1.44441	0.438181	0.963604
KALM	P23352	proximal	male	1	2	0.918463	0.74073	1.13884	0.438267	0.963604
kallikrein 5	Q9Y337	proximal	male	1	2	0.874699	0.62348	1.22714	0.43833	0.963604
protein Z inhibitor	Q9UK55	proximal	male	1	2	0.918482	0.740626	1.13905	0.438722	0.963608
NALDL	Q9UQQ1	proximal	male	1	2	0.913722	0.727147	1.14817	0.43876	0.963617
HGF	P14210	proximal	male	1	2	1.06533	0.90759	1.25049	0.438898	0.963687
TM87B	Q96K49	proximal	male	1	2	1.08071	0.887841	1.31547	0.439017	0.963709
KMO	O15229	proximal	male	1	2	0.888006	0.657196	1.19988	0.439272	0.963778
DR6	O75509	proximal	male	1	2	0.907315	0.709096	1.16095	0.439302	0.963778
HB-EGF	Q99075	proximal	male	1	2	0.900096	0.689213	1.17551	0.439658	0.963778
TFAR19	O14737	proximal	male	1	2	1.1118	0.849685	1.45478	0.439781	0.963778
NCOA7	Q8NI08	proximal	male	1	2	0.900218	0.689446	1.17543	0.439896	0.963778
CYH3	O43739	proximal	male	1	2	1.11572	0.844916	1.47333	0.440135	0.963778
G-CSF	P09919	proximal	male	1	2	0.942754	0.811592	1.09511	0.440558	0.963778
PDCD6	O75340	proximal	male	1	2	0.927669	0.766517	1.1227	0.440599	0.963778
DAG1	Q14118	proximal	male	1	2	0.902192	0.694504	1.17199	0.440662	0.963778
ACAM:ECD	Q9H6B4	proximal	male	1	2	1.05182	0.925005	1.19602	0.440878	0.963778
FGF-20	Q9NP95	proximal	male	1	2	0.876484	0.626784	1.22566	0.440941	0.963778
SLUG	O43623	proximal	male	1	2	1.06489	0.907441	1.24966	0.441189	0.963778
FST	P19883	proximal	male	1	2	1.06928	0.90166	1.26807	0.441274	0.963778
CD39	P49961	proximal	male	1	2	0.91625	0.73327	1.14489	0.441582	0.963778
RHG24	Q8N264	proximal	male	1	2	1.07365	0.895883	1.28668	0.441624	0.963778
GIB	P04054	proximal	male	1	2	0.935602	0.789679	1.10849	0.441648	0.963778
CLM6	Q08708	proximal	male	1	2	0.916282	0.733287	1.14494	0.441789	0.963778
Ephrin-A2	O43921	proximal	male	1	2	0.916636	0.734291	1.14426	0.441794	0.963778
CT032	Q9NQ75	proximal	male	1	2	0.90646	0.705619	1.16447	0.442196	0.963778
FSTL4	Q6MZW2	proximal	male	1	2	0.912493	0.722421	1.15257	0.442233	0.963778
CD38	P28907	proximal	male	1	2	0.881044	0.637716	1.21722	0.442492	0.963778
ELK1	P19419	proximal	male	1	2	0.928371	0.76797	1.12227	0.442499	0.963778
40S ribosomal protein SA	P08865	proximal	male	1	2	0.933588	0.783372	1.11261	0.442621	0.963778
SGTA	O43765	proximal	male	1	2	1.12574	0.831996	1.52319	0.442648	0.963778
OSBP1	P22059	proximal	male	1	2	1.12542	0.832355	1.52168	0.442651	0.963778
LRP4	O75096	proximal	male	1	2	0.933191	0.782166	1.11338	0.442695	0.963778
Glucocorticoid receptor	P04150	proximal	male	1	2	1.06852	0.902139	1.26558	0.44284	0.963778
LCN10	Q6JVE6	proximal	male	1	2	1.08057	0.88649	1.31715	0.442989	0.963778
BT3A3	O00478	proximal	male	1	2	1.08291	0.88346	1.32739	0.443123	0.963778
STAT3	P40763	proximal	male	1	2	0.904406	0.699581	1.1692	0.443157	0.963778
NDUBB	Q9NX14	proximal	male	1	2	1.05862	0.915176	1.22455	0.443193	0.963778
RM52	Q86TS9	proximal	male	1	2	0.936514	0.79195	1.10747	0.44324	0.963778
NAKD2	Q4G0N4	proximal	male	1	2	0.908986	0.712072	1.16035	0.443645	0.963778
MED28	Q9H204	proximal	male	1	2	1.07724	0.890503	1.30314	0.443671	0.963778
ZNF10	P21506	proximal	male	1	2	0.936205	0.790889	1.10822	0.443688	0.963778
HS2ST	Q7LGA3	proximal	male	1	2	0.898621	0.683508	1.18143	0.443864	0.963778
TIRP	Q86XR7	proximal	male	1	2	0.906978	0.706401	1.16451	0.443881	0.963778
PSB2	P49721	proximal	male	1	2	1.08453	0.881011	1.33507	0.444116	0.963778
SSAT-1	P21673	proximal	male	1	2	0.895417	0.674766	1.18822	0.444119	0.963778
HMGN1	P05114	proximal	male	1	2	1.07795	0.889414	1.30646	0.444122	0.963778
CR3L4	Q8TEY5	proximal	male	1	2	0.92953	0.770823	1.12092	0.444267	0.963778
RBP56	Q92804	proximal	male	1	2	1.10067	0.860855	1.40729	0.444277	0.963778
VEGF-B	P49765	proximal	male	1	2	0.916185	0.732087	1.14658	0.444363	0.963778
PXDC2:ECD	Q6UX71	proximal	male	1	2	0.913739	0.725146	1.15138	0.444366	0.963778
PTN9	P43378	proximal	male	1	2	1.07055	0.898795	1.27513	0.44482	0.96389
CHKB	Q9Y259	proximal	male	1	2	0.920624	0.744636	1.1382	0.44484	0.96389
GPNMB:ECD	Q14956	proximal	male	1	2	0.910831	0.716623	1.15767	0.445255	0.963918
GDF-11	O95390	proximal	male	1	2	0.92481	0.756629	1.13037	0.445289	0.963918
LIRA5	A6NI73	proximal	male	1	2	1.07967	0.886595	1.31479	0.445726	0.963918
PPTC7	Q8NI37	proximal	male	1	2	0.926691	0.761889	1.12714	0.446037	0.963918
KREM2	Q8NCW0	proximal	male	1	2	1.09701	0.864525	1.39201	0.446087	0.963918
TRML1:ITIM	Q86YW5	proximal	male	1	2	0.905236	0.70071	1.16946	0.446097	0.963918
CK-BB	P12277	proximal	male	1	2	0.890987	0.661996	1.19919	0.446336	0.963918
KIAA0040	Q15053	proximal	male	1	2	1.10407	0.855703	1.42452	0.446395	0.963918
CD29	P05556	proximal	male	1	2	1.07912	0.887012	1.31284	0.446477	0.963918
KLH12	Q53G59	proximal	male	1	2	1.07	0.898937	1.27361	0.446529	0.963918
ALKB2	Q6NS38	proximal	male	1	2	0.861741	0.587418	1.26417	0.446637	0.963918
UFM1	P61960	proximal	male	1	2	1.12908	0.825891	1.54357	0.446689	0.963918
HOP2	Q9P2W1	proximal	male	1	2	0.933391	0.781386	1.11497	0.447229	0.963918
DHB4	P51659	proximal	male	1	2	1.12428	0.831114	1.52086	0.447302	0.963918
BST1	Q10588	proximal	male	1	2	0.927757	0.764543	1.12581	0.447512	0.963971
NAA10	P41227	proximal	male	1	2	1.12545	0.829458	1.52706	0.447831	0.96415
EFHD1	Q9BUP0	proximal	male	1	2	0.892561	0.665504	1.19709	0.447924	0.96415
LDLR	P01130	proximal	male	1	2	0.947838	0.825357	1.08849	0.447945	0.96415
NHP2	Q9NX24	proximal	male	1	2	1.07238	0.895149	1.28471	0.448324	0.964313
METRL	Q641Q3	proximal	male	1	2	1.099	0.860996	1.40279	0.448411	0.964313
Histone H2A.z	P0C0S5	proximal	male	1	2	1.08635	0.876933	1.34577	0.448445	0.964313
ULBP-3	Q9BZM4	proximal	male	1	2	0.914154	0.724733	1.15308	0.44867	0.964355
IR	P06213	proximal	male	1	2	0.918229	0.736345	1.14504	0.448794	0.964368
PSB9	P28065	proximal	male	1	2	0.907219	0.705154	1.16719	0.448798	0.964368
Serpin B1	P30740	proximal	male	1	2	1.09786	0.862217	1.3979	0.448841	0.964368
Siglec-9	Q9Y336	proximal	male	1	2	0.924258	0.753797	1.13327	0.448915	0.964368
UBE2Z	Q9H832	proximal	male	1	2	1.06785	0.900947	1.26567	0.449024	0.964432
GAS-6	Q14393	proximal	male	1	2	0.918796	0.737889	1.14405	0.449037	0.964432
SCN4B	Q8IWT1	proximal	male	1	2	1.0733	0.893578	1.28916	0.449341	0.964606
FA24B	Q8N5W8	proximal	male	1	2	1.07235	0.894721	1.28525	0.449631	0.964671
a-Synuclein	P37840	proximal	male	1	2	0.902366	0.691085	1.17824	0.450351	0.964914
PDZD7	Q9H5P4	proximal	male	1	2	1.07822	0.886622	1.31123	0.450565	0.964975
SENP2	Q9HC62	proximal	male	1	2	0.935803	0.787624	1.11186	0.450611	0.96503
CREB-binding protein	Q92793	proximal	male	1	2	1.08694	0.875113	1.35003	0.450994	0.965232
CD69	Q07108	proximal	male	1	2	0.909707	0.711251	1.16354	0.451049	0.965232
kallikrein 14	Q9P0G3	proximal	male	1	2	1.08343	0.879624	1.33445	0.451072	0.965247
CRLD2	Q9H0B8	proximal	male	1	2	0.915638	0.728018	1.15161	0.451244	0.965259
NEUR1	Q99519	proximal	male	1	2	1.06591	0.902735	1.25859	0.451477	0.965327
Stress-induced-phosphoprotein 1	P31948	proximal	male	1	2	1.10212	0.855648	1.41959	0.451525	0.965347
PSMA	Q04609	proximal	male	1	2	1.08178	0.881484	1.32759	0.451781	0.965418
TFIP8	O95379	proximal	male	1	2	1.11956	0.834226	1.50249	0.451803	0.965418
COPA1	Q9BXS0	proximal	male	1	2	0.876264	0.621135	1.23619	0.45186	0.965423
AP1G2	O75843	proximal	male	1	2	1.1169	0.837109	1.49021	0.452375	0.965656
KCIP1	Q9NZI2	proximal	male	1	2	0.949369	0.829046	1.08716	0.452394	0.96566
AUHM	Q13825	proximal	male	1	2	0.922476	0.747384	1.13859	0.452407	0.96566
NPTXR	O95502	proximal	male	1	2	0.910204	0.711883	1.16377	0.453031	0.965758
SIG14	Q08ET2	proximal	male	1	2	0.929714	0.768553	1.12467	0.453051	0.965758
BUB1	O43683	proximal	male	1	2	0.93004	0.769485	1.1241	0.453188	0.965758
PAR11	Q9NR21	proximal	male	1	2	0.926479	0.758871	1.13111	0.453251	0.965758
SEMA6C	Q9H3T2	proximal	male	1	2	1.08234	0.880047	1.33112	0.453549	0.965758
STAB1	Q9NY15	proximal	male	1	2	0.929955	0.769099	1.12445	0.45359	0.965758
LDB1	Q86U70	proximal	male	1	2	0.908228	0.706079	1.16825	0.453643	0.965758
GPR56	Q9Y653	proximal	male	1	2	1.07489	0.889848	1.29841	0.453722	0.965758
MREG	Q8N565	proximal	male	1	2	0.927591	0.761995	1.12917	0.453768	0.965758
ADH6	P28332	proximal	male	1	2	1.12008	0.83243	1.50713	0.453952	0.965758
OX26	P83859	proximal	male	1	2	1.06918	0.897406	1.27382	0.454128	0.965758
H2B1K	O60814	proximal	male	1	2	1.0866	0.874133	1.3507	0.454379	0.965758
CQ10A	Q96MF6	proximal	male	1	2	0.90255	0.689906	1.18074	0.454476	0.965758
ETHE1	O95571	proximal	male	1	2	1.07176	0.893653	1.28537	0.454819	0.965758
CC107	Q8WV48	proximal	male	1	2	1.09343	0.865044	1.38212	0.454945	0.965758
MAT1	P51948	proximal	male	1	2	1.06255	0.906138	1.24596	0.455197	0.965758
MDM1	Q8TC05	proximal	male	1	2	1.06843	0.898023	1.27117	0.455282	0.965758
ITSN1	Q15811	proximal	male	1	2	0.941106	0.802472	1.10369	0.455338	0.965758
S2611	Q86WA9	proximal	male	1	2	1.0518	0.921193	1.20092	0.455345	0.965758
SGK1	O00141	proximal	male	1	2	1.09168	0.866978	1.37462	0.455664	0.965758
FIBP	O43427	proximal	male	1	2	1.13403	0.814836	1.57825	0.455801	0.965758
CO040	Q8WUR7	proximal	male	1	2	1.09186	0.866634	1.37563	0.455904	0.965758
MFAP5	Q13361	proximal	male	1	2	0.91472	0.723625	1.15628	0.455965	0.965758
PCDG2	Q9Y5H1	proximal	male	1	2	1.10939	0.84414	1.45798	0.456513	0.965758
SPG21	Q9NZD8	proximal	male	1	2	1.09019	0.868519	1.36843	0.456562	0.965758
COQ9	O75208	proximal	male	1	2	1.10671	0.847409	1.44536	0.456642	0.965758
Cyclin H	P51946	proximal	male	1	2	1.07873	0.883566	1.317	0.456729	0.965758
CKAP4	Q07065	proximal	male	1	2	0.922984	0.747364	1.13987	0.456736	0.965758
CBLN4	Q9NTU7	proximal	male	1	2	1.08314	0.877626	1.33678	0.456901	0.965758
BET1L	Q9NYM9	proximal	male	1	2	0.922363	0.745378	1.14137	0.457188	0.965758
PHYIP	Q92561	proximal	male	1	2	0.936554	0.787907	1.11325	0.45727	0.965758
NFH	P12036	proximal	male	1	2	1.0792	0.882677	1.31949	0.457368	0.965758
kallikrein 14	Q9P0G3	proximal	male	1	2	1.0901	0.868221	1.36867	0.457507	0.965758
BAT1	Q13838	proximal	male	1	2	1.09755	0.858579	1.40303	0.45752	0.965758
ARGI1	P05089	proximal	male	1	2	0.928114	0.762269	1.13004	0.457629	0.965758
EVL	Q9UI08	proximal	male	1	2	1.06639	0.900022	1.2635	0.457638	0.965758
MTA70	Q86U44	proximal	male	1	2	0.912857	0.717611	1.16123	0.457741	0.965758
CD7	P09564	proximal	male	1	2	1.06129	0.907075	1.24171	0.457784	0.965758
UFD1	Q92890	proximal	male	1	2	1.13592	0.811368	1.59029	0.457875	0.965758
RGS16	O15492	proximal	male	1	2	0.932723	0.775927	1.1212	0.458285	0.965758
LDOCL	Q6ICC9	proximal	male	1	2	0.92049	0.739472	1.14582	0.458346	0.965758
IFN-lambda 1	Q8IU54	proximal	male	1	2	0.877389	0.620864	1.2399	0.458507	0.965758
CRDL1	Q9BU40	proximal	male	1	2	0.904968	0.69494	1.17847	0.458615	0.965758
HMX3	A6NHT5	proximal	male	1	2	0.896835	0.672113	1.19669	0.459391	0.965758
DUS3	P51452	proximal	male	1	2	0.893976	0.664247	1.20316	0.45957	0.965758
ELF5	Q9UKW6	proximal	male	1	2	0.859804	0.576141	1.28313	0.459613	0.965758
SIAS	Q9NR45	proximal	male	1	2	1.10897	0.842984	1.45889	0.459768	0.965814
MIP-3a	P78556	proximal	male	1	2	0.882963	0.634701	1.22833	0.459917	0.965814
CK2-A2:B	P19784	proximal	male	1	2	0.918995	0.734509	1.14982	0.459977	0.965814
Fucosyltransferase 3	P21217	proximal	male	1	2	0.944807	0.81265	1.09846	0.46022	0.965814
SH3L1	O75368	proximal	male	1	2	1.09454	0.861136	1.39121	0.460374	0.965814
EDAR	Q9UNE0	proximal	male	1	2	0.914251	0.720553	1.16002	0.460509	0.965814
CRIM1:ECD	Q9NZV1	proximal	male	1	2	0.882409	0.632853	1.23037	0.46076	0.965814
NAD(P)H dehydrogenase	P15559	proximal	male	1	2	1.08286	0.876378	1.33798	0.460844	0.965814
ITBP2	Q9UKP3	proximal	male	1	2	0.88628	0.642997	1.22161	0.460909	0.965814
HVEM	Q92956	proximal	male	1	2	1.05714	0.911917	1.22549	0.461115	0.965814
VEGF sR3	P35916	proximal	male	1	2	1.08041	0.879497	1.32721	0.461279	0.965814
hnRNP A2/B1	P22626	proximal	male	1	2	1.09412	0.861214	1.39002	0.461396	0.965814
IL-17B	Q9UHF5	proximal	male	1	2	1.08629	0.871534	1.35395	0.461457	0.965814
CUL1	Q13616	proximal	male	1	2	0.948251	0.823187	1.09232	0.461523	0.965816
DLL3	Q9NYJ7	proximal	male	1	2	0.904264	0.691588	1.18234	0.461974	0.965929
CIG49	O14879	proximal	male	1	2	0.927491	0.758881	1.13356	0.462156	0.965929
NADH-cytochrome b5 reductase	P00387	proximal	male	1	2	0.920524	0.738036	1.14813	0.462585	0.965929
PDILT	Q8N807	proximal	male	1	2	1.06339	0.90237	1.25313	0.463169	0.965929
MEN1	O00255	proximal	male	1	2	0.902639	0.686515	1.1868	0.463235	0.965929
GOLP3	Q9H4A6	proximal	male	1	2	1.06861	0.894967	1.27595	0.463272	0.965929
EIF1	P41567	proximal	male	1	2	0.929953	0.765873	1.12919	0.463414	0.965929
CRF2-12	Q8IU57	proximal	male	1	2	0.903438	0.688575	1.18535	0.463648	0.965929
KCMB3	Q9NPA1	proximal	male	1	2	1.08465	0.872784	1.34794	0.463667	0.965929
TOM20	Q15388	proximal	male	1	2	1.11009	0.839525	1.46786	0.463705	0.965929
TP4A1	Q93096	proximal	male	1	2	1.049	0.922967	1.19225	0.463844	0.965929
MSI2H	Q96DH6	proximal	male	1	2	1.10382	0.84741	1.43782	0.463943	0.965929
RELT	Q969Z4	proximal	male	1	2	1.06088	0.905672	1.24268	0.463995	0.965929
EGFL6	Q8IUX8	proximal	male	1	2	0.93063	0.767673	1.12818	0.464169	0.965929
CgA	P10645	proximal	male	1	2	0.902329	0.685226	1.18822	0.464236	0.965929
TEX29	Q8N6K0	proximal	male	1	2	1.13069	0.813663	1.57125	0.464377	0.965929
ELA2A	P08217	proximal	male	1	2	1.09177	0.862839	1.38145	0.464613	0.965929
SIRPG	Q9P1W8	proximal	male	1	2	0.934376	0.778915	1.12087	0.464747	0.965974
DLL4	Q9NR61	proximal	male	1	2	1.10256	0.848589	1.43254	0.464845	0.965974
PPIG	Q13427	proximal	male	1	2	1.08291	0.874508	1.34097	0.465174	0.966096
gpIIbIIIa	P05106	proximal	male	1	2	0.886495	0.641529	1.225	0.465316	0.966096
S100A16	Q96FQ6	proximal	male	1	2	0.90176	0.683174	1.19029	0.465335	0.966096
PLXC1	O60486	proximal	male	1	2	0.902096	0.684107	1.18955	0.465346	0.966096
KS6A1	Q15418	proximal	male	1	2	0.926464	0.754696	1.13733	0.465364	0.966096
Multifunctional protein ADE2	P22234	proximal	male	1	2	1.06682	0.896695	1.26923	0.465529	0.966096
Sphingosine kinase 1	Q9NYA1	proximal	male	1	2	0.883886	0.634444	1.2314	0.465648	0.966096
Granzyme K	P49863	proximal	male	1	2	1.08967	0.865165	1.37244	0.465663	0.966096
IL-1Rrp2	Q9HB29	proximal	male	1	2	0.870722	0.600201	1.26317	0.465852	0.966096
CALCR	P30988	proximal	male	1	2	0.925951	0.752932	1.13873	0.46601	0.966096
PTN4	P29074	proximal	male	1	2	1.08194	0.87547	1.33711	0.466011	0.966096
MSTN1	Q8IVN3	proximal	male	1	2	0.92871	0.761159	1.13314	0.466256	0.966096
FA50A	Q14320	proximal	male	1	2	0.898749	0.674396	1.19774	0.46628	0.966096
ALT	P24298	proximal	male	1	2	1.07788	0.880931	1.31887	0.4663	0.966096
RNF41	Q9H4P4	proximal	male	1	2	0.92867	0.760993	1.13329	0.46638	0.966096
IL-17F	Q96PD4	proximal	male	1	2	1.0574	0.909915	1.2288	0.46646	0.966164
MAGE-3	P43357	proximal	male	1	2	0.908138	0.700677	1.17703	0.466488	0.966164
COQ6	Q9Y2Z9	proximal	male	1	2	0.933054	0.774062	1.1247	0.467233	0.966355
CLIC2	O15247	proximal	male	1	2	1.08182	0.875128	1.33732	0.467249	0.966355
GLRX3	O76003	proximal	male	1	2	0.900977	0.680165	1.19347	0.467258	0.966355
PEDF	P36955	proximal	male	1	2	1.07917	0.878743	1.32532	0.467309	0.966355
B2L10	Q9HD36	proximal	male	1	2	0.891988	0.655387	1.214	0.467328	0.966355
T132D	Q14C87	proximal	male	1	2	0.886427	0.640407	1.22696	0.467335	0.966355
NUD16	Q96DE0	proximal	male	1	2	1.11126	0.836019	1.47711	0.467532	0.966391
BCL6	P41182	proximal	male	1	2	1.06131	0.903753	1.24634	0.468002	0.966456
PD-1	Q15116	proximal	male	1	2	1.06728	0.895153	1.27251	0.468045	0.966456
PP11	P21128	proximal	male	1	2	0.892568	0.656581	1.21337	0.468176	0.966456
DECR2	Q9NUI1	proximal	male	1	2	1.08486	0.87049	1.35201	0.468374	0.966456
SPDEF	O95238	proximal	male	1	2	1.07318	0.886681	1.2989	0.468375	0.966456
CFC1	P0CG37	proximal	male	1	2	1.07931	0.878051	1.3267	0.46854	0.966456
ZN134	P52741	proximal	male	1	2	0.937028	0.785908	1.11721	0.468551	0.966456
CLM9	Q6UXG3	proximal	male	1	2	0.916814	0.72485	1.15962	0.468735	0.966651
7B2	P05408	proximal	male	1	2	1.07992	0.877118	1.3296	0.468778	0.966685
ZNF18	P17022	proximal	male	1	2	0.928023	0.758139	1.13598	0.469001	0.966728
EDA	Q92838	proximal	male	1	2	0.927462	0.756342	1.1373	0.469285	0.966728
SYT2	Q8N9I0	proximal	male	1	2	0.920674	0.735991	1.1517	0.469357	0.966728
PGM1	P36871	proximal	male	1	2	1.05516	0.912321	1.22037	0.46937	0.966728
Carbonic anhydrase 9	Q16790	proximal	male	1	2	0.904747	0.689763	1.18674	0.469598	0.966728
AP2B1	P63010	proximal	male	1	2	1.12543	0.816944	1.55039	0.469713	0.966728
RPP40	O75818	proximal	male	1	2	0.923922	0.74538	1.14523	0.470156	0.966728
NGF R	P08138	proximal	male	1	2	0.909424	0.702824	1.17676	0.470238	0.966728
SIA7B	Q9UJ37	proximal	male	1	2	1.07537	0.882868	1.30985	0.470259	0.966728
PRPS2	P11908	proximal	male	1	2	0.928443	0.75898	1.13574	0.470259	0.966728
DESI1	Q6ICB0	proximal	male	1	2	0.880597	0.623546	1.24362	0.470293	0.966754
S4A8	Q2Y0W8	proximal	male	1	2	0.938815	0.790912	1.11438	0.47039	0.966825
STA5B	P51692	proximal	male	1	2	1.05752	0.908478	1.23101	0.470561	0.96685
CEBPE	Q15744	proximal	male	1	2	1.05358	0.914264	1.21413	0.470737	0.96685
GIMD1	P0DJR0	proximal	male	1	2	1.07602	0.881726	1.31314	0.470821	0.966881
Complement receptor type 2	P20023	proximal	male	1	2	0.926582	0.753143	1.13996	0.470832	0.966881
SF3B6	Q9Y3B4	proximal	male	1	2	1.04906	0.920987	1.19495	0.470913	0.966941
SPEE	P19623	proximal	male	1	2	1.07608	0.881598	1.31347	0.470938	0.966964
BNP	P16860	proximal	male	1	2	0.925739	0.750459	1.14196	0.471224	0.967029
VAMP2	P63027	proximal	male	1	2	1.07391	0.88451	1.30386	0.471351	0.967072
PRDM4	Q9UKN5	proximal	male	1	2	1.0638	0.898919	1.25893	0.47165	0.967072
TIM10	P62072	proximal	male	1	2	0.884755	0.633689	1.23529	0.472107	0.967072
IGFALS	P35858	proximal	male	1	2	0.935873	0.781162	1.12123	0.472225	0.967072
IMDH2	P12268	proximal	male	1	2	1.06778	0.892891	1.27694	0.472369	0.967072
ghrelin	Q9UBU3	proximal	male	1	2	1.10201	0.84547	1.4364	0.472485	0.967072
CYR61	O00622	proximal	male	1	2	1.04362	0.928827	1.17261	0.472653	0.967072
G3BP1	Q13283	proximal	male	1	2	1.11042	0.834184	1.47812	0.472966	0.967072
DJC30	Q96LL9	proximal	male	1	2	1.07167	0.887047	1.29473	0.473043	0.967072
PDRG1	Q9NUG6	proximal	male	1	2	1.0956	0.853681	1.40608	0.473228	0.967072
NR1D1	P20393	proximal	male	1	2	0.886534	0.637882	1.23211	0.473303	0.967072
TAGL	Q01995	proximal	male	1	2	1.09367	0.856118	1.39715	0.473588	0.967072
SNAB	Q9H115	proximal	male	1	2	0.905165	0.689251	1.18872	0.473607	0.967072
Cathepsin V	O60911	proximal	male	1	2	0.905774	0.690976	1.18734	0.473627	0.967072
Semaphorin-6A	Q9H2E6	proximal	male	1	2	1.07544	0.881412	1.31219	0.473693	0.967072
PKHM2	Q8IWE5	proximal	male	1	2	0.939645	0.792331	1.11435	0.474285	0.967245
LEGL	Q3ZCW2	proximal	male	1	2	0.889101	0.644334	1.22685	0.474306	0.967267
Activin A	P08476	proximal	male	1	2	1.07869	0.876336	1.32777	0.474845	0.967439
Fas, soluble	P25445	proximal	male	1	2	0.940403	0.794551	1.11303	0.474851	0.967439
KPCI	P41743	proximal	male	1	2	1.10688	0.837511	1.46289	0.475416	0.967463
ADCK4	Q96D53	proximal	male	1	2	0.929296	0.75974	1.13669	0.475586	0.967472
HNMT	P50135	proximal	male	1	2	1.05804	0.906084	1.23549	0.475702	0.967488
PGM2	Q96G03	proximal	male	1	2	1.05538	0.910054	1.22392	0.475789	0.967504
Mcl-1	Q07820	proximal	male	1	2	1.05257	0.914243	1.21183	0.475998	0.967553
EF1G	P26641	proximal	male	1	2	1.0831	0.86959	1.34904	0.476086	0.967553
ISK2	P20155	proximal	male	1	2	1.0765	0.878932	1.31849	0.476107	0.967553
P4HA2	O15460	proximal	male	1	2	0.919454	0.729775	1.15843	0.476235	0.967553
DHRS3	O75911	proximal	male	1	2	1.06588	0.894254	1.27045	0.47631	0.967553
Vti1-rp1	Q9UEU0	proximal	male	1	2	1.12376	0.815131	1.54924	0.476324	0.967553
FANCF	Q9NPI8	proximal	male	1	2	0.88882	0.642575	1.22943	0.476425	0.967553
CSH	P0DML2	proximal	male	1	2	0.894834	0.658969	1.21512	0.476586	0.967588
REL3	Q8WXF3	proximal	male	1	2	0.933491	0.772314	1.12831	0.476662	0.967588
CDN2C	P42773	proximal	male	1	2	1.06088	0.901396	1.24857	0.477094	0.967694
RECO	P35243	proximal	male	1	2	0.89844	0.668716	1.20708	0.477202	0.967845
HBD-4	Q8WTQ1	proximal	male	1	2	0.917627	0.723837	1.1633	0.477555	0.967867
Caspase-8	Q14790	proximal	male	1	2	0.922661	0.738818	1.15225	0.477716	0.967867
GLRX1	P35754	proximal	male	1	2	1.04784	0.921004	1.19215	0.477754	0.967867
GCSH	P23434	proximal	male	1	2	0.924924	0.74562	1.14735	0.477816	0.967876
PURA	Q00577	proximal	male	1	2	1.09754	0.848718	1.41932	0.477992	0.967989
KERA	O60938	proximal	male	1	2	1.1029	0.841367	1.44573	0.478191	0.968054
Sema E	Q99985	proximal	male	1	2	1.06538	0.894252	1.26926	0.478371	0.968054
CCM2	Q9BSQ5	proximal	male	1	2	1.10624	0.836749	1.46253	0.478453	0.968054
WF10A	Q9H1F0	proximal	male	1	2	1.0816	0.870683	1.34361	0.478476	0.968054
PLXA1	Q9UIW2	proximal	male	1	2	0.910125	0.701452	1.18088	0.478486	0.968054
CKAP2	Q8WWK9	proximal	male	1	2	1.0984	0.847259	1.424	0.478568	0.968054
TSR2	Q969E8	proximal	male	1	2	1.06127	0.900303	1.25101	0.4786	0.968054
CR3L1	Q96BA8	proximal	male	1	2	0.912684	0.708856	1.17512	0.478611	0.968054
NFIA	Q12857	proximal	male	1	2	0.915818	0.717998	1.16814	0.478788	0.968071
NPTXR	O95502	proximal	male	1	2	0.914487	0.714065	1.17116	0.478813	0.968071
Fas, soluble	P25445	proximal	male	1	2	0.921673	0.735404	1.15512	0.478896	0.968071
MMAC	Q9Y4U1	proximal	male	1	2	1.07842	0.874988	1.32914	0.479052	0.968071
AURKB	Q96GD4	proximal	male	1	2	1.0775	0.876308	1.32487	0.479055	0.968071
WWP2	O00308	proximal	male	1	2	1.05535	0.909102	1.22512	0.479062	0.968071
ARM10	Q8N2F6	proximal	male	1	2	1.06612	0.892847	1.27303	0.479228	0.968112
Secretoglobin family 3A member 1	Q96QR1	proximal	male	1	2	1.08253	0.869021	1.3485	0.479253	0.968112
3BP2	P78314	proximal	male	1	2	1.05159	0.914701	1.20897	0.479591	0.968127
HM20B	Q9P0W2	proximal	male	1	2	1.07003	0.886934	1.29093	0.479619	0.968127
UCN3	Q969E3	proximal	male	1	2	1.07221	0.883746	1.30086	0.479624	0.968127
LRTM2	Q8N967	proximal	male	1	2	0.934638	0.774824	1.12742	0.479876	0.968127
HDAC2	Q92769	proximal	male	1	2	1.093	0.854027	1.39884	0.47992	0.968127
prosaposin	P07602	proximal	male	1	2	0.927579	0.752812	1.14292	0.480316	0.968246
YA003	Q6UX82	proximal	male	1	2	0.922817	0.738285	1.15347	0.480403	0.968317
TRI27	P14373	proximal	male	1	2	1.0472	0.921235	1.19039	0.480621	0.96833
Semaphorin 3E	O15041	proximal	male	1	2	1.07821	0.874526	1.32934	0.480861	0.96833
Tirap	P58753	proximal	male	1	2	1.0839	0.866356	1.35607	0.480895	0.968334
DRG1	Q9Y295	proximal	male	1	2	1.11102	0.828772	1.48938	0.481426	0.968476
IKK-gamma	Q9Y6K9	proximal	male	1	2	1.11398	0.824596	1.50491	0.481867	0.968476
IL3RB:CD	P32927	proximal	male	1	2	0.902801	0.678839	1.20065	0.482111	0.968476
RGS18	Q9NS28	proximal	male	1	2	0.9166	0.718931	1.16862	0.482262	0.968571
Caspase-14	P31944	proximal	male	1	2	0.932573	0.767535	1.1331	0.482363	0.968619
SYFM	O95363	proximal	male	1	2	1.05374	0.910551	1.21944	0.482398	0.968619
PML	P29590	proximal	male	1	2	0.929689	0.7585	1.13951	0.482588	0.968619
PDGF-BB	P01127	proximal	male	1	2	0.895052	0.656797	1.21973	0.482609	0.968619
EF-1-alpha-1	P68104	proximal	male	1	2	1.10888	0.830935	1.47981	0.482676	0.968619
XPP3	Q9NQH7	proximal	male	1	2	0.910328	0.700277	1.18338	0.482714	0.968619
UTP6	Q9NYH9	proximal	male	1	2	1.05969	0.901266	1.24597	0.48284	0.968619
IGF-I	P05019	proximal	male	1	2	0.927731	0.752303	1.14407	0.48303	0.968619
PCSK1	Q9UHG2	proximal	male	1	2	0.924525	0.742464	1.15123	0.483087	0.968619
Ephrin-A4	P52798	proximal	male	1	2	1.05507	0.908226	1.22566	0.483251	0.968619
EFNB2:ECD	P52799	proximal	male	1	2	0.922182	0.735276	1.1566	0.483279	0.968619
TrkA	P04629	proximal	male	1	2	1.0498	0.916414	1.20259	0.483332	0.968652
LY6D	Q14210	proximal	male	1	2	1.05892	0.902264	1.24277	0.483409	0.968652
FGF-19	O95750	proximal	male	1	2	0.931261	0.763049	1.13655	0.483524	0.968652
CAST1	Q8WTX7	proximal	male	1	2	0.921934	0.734422	1.15732	0.483555	0.968652
SEM6B	Q9H3T3	proximal	male	1	2	0.929552	0.757596	1.14054	0.483945	0.968953
RAB6B	Q9NRW1	proximal	male	1	2	0.889743	0.64127	1.23449	0.484438	0.969272
PRP16	Q92620	proximal	male	1	2	0.9396	0.788809	1.11922	0.485156	0.969373
NB5R1	Q9UHQ9	proximal	male	1	2	1.07915	0.871298	1.33658	0.485291	0.969429
TIMD3	Q8TDQ0	proximal	male	1	2	1.08431	0.863789	1.36114	0.485325	0.969459
C1QTNF5	Q9BXJ0	proximal	male	1	2	1.08448	0.863551	1.36193	0.485327	0.969459
STK16	O75716	proximal	male	1	2	1.06156	0.89749	1.25562	0.485563	0.969538
CPLX3	Q8WVH0	proximal	male	1	2	1.03855	0.933799	1.15505	0.485615	0.969538
RD23B	P54727	proximal	male	1	2	1.09928	0.842477	1.43437	0.485618	0.969538
carbonic anhydrase II	P00918	proximal	male	1	2	1.07004	0.884589	1.29438	0.485709	0.969549
IFN-lambda 2	Q8IZJ0	proximal	male	1	2	0.916525	0.717283	1.17111	0.485822	0.969549
RFXAP	O00287	proximal	male	1	2	0.923189	0.737171	1.15615	0.486333	0.969597
CNGB1	Q14028	proximal	male	1	2	1.06577	0.890694	1.27526	0.486618	0.969667
PolyUbiquitin K63	P0CG48	proximal	male	1	2	1.08036	0.868825	1.34339	0.486932	0.969667
RED	Q13123	proximal	male	1	2	0.947813	0.814887	1.10242	0.486935	0.969667
THYN1	Q9P016	proximal	male	1	2	1.07337	0.87907	1.31061	0.487117	0.969667
CD79B	P40259	proximal	male	1	2	0.92678	0.747821	1.14857	0.48729	0.969667
NSL1	Q96IY1	proximal	male	1	2	1.07339	0.878956	1.31084	0.487312	0.969667
PAPOG	Q9BWT3	proximal	male	1	2	1.0932	0.849971	1.40602	0.487698	0.969716
MEPE	Q9NQ76	proximal	male	1	2	0.920558	0.728509	1.16324	0.488072	0.969771
HSP 60	P10809	proximal	male	1	2	1.10877	0.82808	1.4846	0.488134	0.969771
FNTA	P49354	proximal	male	1	2	1.06159	0.896548	1.25701	0.488142	0.969771
LZIC	Q8WZA0	proximal	male	1	2	1.06597	0.889633	1.27725	0.488676	0.969803
CGBP1	Q9UFW8	proximal	male	1	2	1.08854	0.856114	1.38406	0.488776	0.969803
ZHANG	Q9NS37	proximal	male	1	2	1.06707	0.887907	1.28238	0.488802	0.969803
TAXB1	Q86VP1	proximal	male	1	2	0.933487	0.768182	1.13436	0.488842	0.969803
tau	P10636	proximal	male	1	2	1.07003	0.883362	1.29615	0.488929	0.969803
CHID1	Q9BWS9	proximal	male	1	2	1.05981	0.898982	1.2494	0.489096	0.969803
NANP	Q8TBE9	proximal	male	1	2	0.925426	0.742935	1.15274	0.489209	0.969803
MSD2	Q6P1R3	proximal	male	1	2	1.05936	0.89962	1.24747	0.489245	0.969803
HNRH1	P31943	proximal	male	1	2	1.04649	0.919861	1.19056	0.489815	0.969803
Adenylate kinase isoenzyme 5	Q9Y6K8	proximal	male	1	2	0.942017	0.795123	1.11605	0.489826	0.969803
Persephin	O60542	proximal	male	1	2	1.0408	0.929109	1.16593	0.489892	0.969803
RS12	P25398	proximal	male	1	2	1.06465	0.891077	1.27203	0.490259	0.969803
BECN1	Q14457	proximal	male	1	2	0.921943	0.731844	1.16142	0.490309	0.969803
RB22A	Q9UL26	proximal	male	1	2	1.08372	0.862265	1.36205	0.490599	0.969803
CS018	Q8NEA5	proximal	male	1	2	0.858296	0.555758	1.32553	0.490759	0.969803
AMPB	Q9H4A4	proximal	male	1	2	1.08375	0.862101	1.36239	0.490863	0.969803
WWP1	Q9H0M0	proximal	male	1	2	1.10797	0.827514	1.48349	0.491107	0.969803
DAN	P41271	proximal	male	1	2	0.917665	0.718559	1.17194	0.491115	0.969803
LARGE	O95461	proximal	male	1	2	0.915659	0.712529	1.1767	0.491128	0.969803
ACE2	Q9BYF1	proximal	male	1	2	1.05483	0.906053	1.22803	0.491374	0.969803
RAD51	Q06609	proximal	male	1	2	1.07269	0.878324	1.31006	0.491487	0.969803
RGS14	O43566	proximal	male	1	2	1.0654	0.889442	1.27617	0.491551	0.969803
ETV4	P43268	proximal	male	1	2	0.915622	0.712109	1.1773	0.491877	0.969803
Lefty-A	O00292	proximal	male	1	2	1.08698	0.856898	1.37885	0.491886	0.969803
Inhibin a subunit	P05111	proximal	male	1	2	1.06465	0.89044	1.27295	0.491969	0.969803
SYYM	Q9Y2Z4	proximal	male	1	2	1.05897	0.899306	1.24698	0.491996	0.969803
AIBP	Q8NCW5	proximal	male	1	2	0.91289	0.703907	1.18392	0.492007	0.969803
CHST2	Q9Y4C5	proximal	male	1	2	0.939878	0.787387	1.1219	0.492414	0.969803
SHP-2	Q06124	proximal	male	1	2	1.11018	0.823731	1.49624	0.492433	0.969803
MYG1	Q9HB07	proximal	male	1	2	1.1082	0.826445	1.48602	0.492459	0.969803
gp130, soluble	P40189	proximal	male	1	2	0.922026	0.731211	1.16264	0.492577	0.969803
EFC4B	Q9BSW2	proximal	male	1	2	1.06966	0.882492	1.29654	0.492578	0.969803
LRRC4	Q9HBW1	proximal	male	1	2	1.07433	0.875366	1.31851	0.492648	0.969803
SLIK3	O94933	proximal	male	1	2	0.934685	0.77062	1.13368	0.492779	0.969803
HMHA1	Q92619	proximal	male	1	2	0.899475	0.664503	1.21753	0.492829	0.969803
TELT	O15273	proximal	male	1	2	1.059	0.89891	1.2476	0.493012	0.969803
ASAP2	O43150	proximal	male	1	2	1.06356	0.891724	1.26851	0.493109	0.969803
PKN2	Q16513	proximal	male	1	2	1.06141	0.895078	1.25866	0.493123	0.969803
CREL1	Q96HD1	proximal	male	1	2	0.928525	0.751029	1.14797	0.493275	0.969803
Integrin a5b1	P05556	proximal	male	1	2	1.0416	0.926948	1.17042	0.493353	0.969803
AGRD1	Q6QNK2	proximal	male	1	2	1.07468	0.874532	1.32063	0.493374	0.969803
CRBP	P09455	proximal	male	1	2	1.07368	0.876032	1.31591	0.493428	0.969803
ASC-1 complex subunit p100	Q9H1I8	proximal	male	1	2	0.930352	0.756608	1.14399	0.493673	0.969803
FNDC4	Q9H6D8	proximal	male	1	2	1.04874	0.915119	1.20186	0.493764	0.969803
ADAM-8	P78325	proximal	male	1	2	0.917441	0.716786	1.17427	0.493808	0.969803
Testican-1	Q08629	proximal	male	1	2	1.10162	0.83472	1.45387	0.49415	0.969803
GFAP	P14136	proximal	male	1	2	0.935594	0.772973	1.13243	0.494371	0.969803
PDE5A	O76074	proximal	male	1	2	0.899246	0.663126	1.21944	0.494379	0.969803
PMGE	P07738	proximal	male	1	2	0.920612	0.725997	1.1674	0.494838	0.969803
HVEM	Q92956	proximal	male	1	2	1.07294	0.87655	1.31333	0.494889	0.969803
IFN-g R1	P15260	proximal	male	1	2	0.880257	0.610261	1.2697	0.494992	0.969803
CDK1/cyclin B	P06493	proximal	male	1	2	1.06389	0.890496	1.27104	0.495064	0.969803
Cathepsin S	P25774	proximal	male	1	2	1.08398	0.859752	1.36669	0.495242	0.969803
MED-1	Q15648	proximal	male	1	2	1.09473	0.843988	1.41996	0.495282	0.969803
TBCA	O75347	proximal	male	1	2	0.919984	0.723742	1.16944	0.495677	0.969803
TRAIL R2	O14763	proximal	male	1	2	1.05404	0.905936	1.22636	0.49571	0.969803
PCDH9	Q9HC56	proximal	male	1	2	0.913936	0.7054	1.18412	0.495849	0.969803
Tropomyosin 2	P07951	proximal	male	1	2	1.07602	0.871441	1.32862	0.495882	0.969803
Transgelin-2	P37802	proximal	male	1	2	0.888143	0.631231	1.24962	0.495946	0.969803
CLK2	P49760	proximal	male	1	2	1.06843	0.883062	1.29272	0.495972	0.969803
CAN9	O14815	proximal	male	1	2	1.056	0.902608	1.23547	0.496225	0.969803
D-dimer	P02671	proximal	male	1	2	1.06421	0.889374	1.27342	0.496737	0.969803
MGT4C	Q9UBM8	proximal	male	1	2	1.04672	0.917562	1.19406	0.49678	0.969803
TMX2	Q9Y320	proximal	male	1	2	1.06308	0.89112	1.26822	0.496846	0.969803
FUT8	Q9BYC5	proximal	male	1	2	1.07348	0.874828	1.31723	0.497072	0.969813
KXDL1	Q9BQD3	proximal	male	1	2	0.936469	0.774829	1.13183	0.49715	0.969875
CBLC	Q9ULV8	proximal	male	1	2	0.878246	0.603684	1.27768	0.497276	0.969956
C19L1	Q69YN2	proximal	male	1	2	1.07449	0.873133	1.32228	0.497411	0.970005
Activin A	P08476	proximal	male	1	2	1.07576	0.871142	1.32845	0.497495	0.970027
HNP-1	P59665	proximal	male	1	2	0.93872	0.781934	1.12694	0.497622	0.970027
PRS6A	P17980	proximal	male	1	2	1.09692	0.839465	1.43332	0.49791	0.970027
PKP2	Q99959	proximal	male	1	2	1.09532	0.841547	1.42562	0.498363	0.970192
ATAD2	Q6PL18	proximal	male	1	2	1.06043	0.894576	1.25704	0.498929	0.970192
SNX3	O60493	proximal	male	1	2	1.07488	0.871726	1.32538	0.499297	0.970225
GPHA2	Q96T91	proximal	male	1	2	0.935804	0.771868	1.13456	0.499539	0.970308
Apo A-V	Q6Q788	proximal	male	1	2	1.07179	0.876259	1.31096	0.499898	0.970439
LECT2	O14960	proximal	male	1	2	1.062	0.8917	1.26483	0.499936	0.970439
RACK1	P63244	proximal	male	1	2	1.09661	0.838837	1.4336	0.499956	0.970439
SIRT2	Q8IXJ6	proximal	male	1	2	1.06416	0.888245	1.27491	0.499983	0.970439
HPPD	P32754	proximal	male	1	2	1.05993	0.894993	1.25527	0.500023	0.970439
WNT7A	O00755	proximal	male	1	2	0.94858	0.813557	1.10601	0.500428	0.970502
TREM2	Q9NZC2	proximal	male	1	2	1.08057	0.862436	1.35388	0.500597	0.970589
TRM6	Q9UJA5	proximal	male	1	2	1.07907	0.864714	1.34656	0.500633	0.970619
LRRT1	Q86UE6	proximal	male	1	2	1.06767	0.882403	1.29183	0.500721	0.970676
FSHB	P01225	proximal	male	1	2	0.940094	0.785323	1.12537	0.500893	0.970685
FA84B	Q96KN1	proximal	male	1	2	0.949234	0.815617	1.10474	0.500896	0.970685
CSPG6	Q9UQE7	proximal	male	1	2	1.09078	0.846698	1.40523	0.501356	0.970918
ZN275	Q9NSD4	proximal	male	1	2	1.04446	0.919968	1.1858	0.501743	0.970979
SIA7C	Q8NDV1	proximal	male	1	2	0.941693	0.790283	1.12211	0.501754	0.970979
CALCB	P10092	proximal	male	1	2	0.93836	0.779277	1.12992	0.502061	0.970979
cubilin	O60494	proximal	male	1	2	1.06449	0.88689	1.27765	0.502178	0.971012
CUL4B	Q13620	proximal	male	1	2	1.08167	0.859986	1.36049	0.502285	0.971103
Glyoxalase I	Q04760	proximal	male	1	2	0.917715	0.71408	1.17942	0.502344	0.971103
KI2LA	Q8N109	proximal	male	1	2	0.934629	0.766995	1.1389	0.502645	0.971141
DUS18	Q8NEJ0	proximal	male	1	2	1.05388	0.903898	1.22876	0.502836	0.971141
Carbonic anhydrase III	P07451	proximal	male	1	2	0.923919	0.732962	1.16463	0.502945	0.971167
VAMP3	Q15836	proximal	male	1	2	0.92465	0.735204	1.16291	0.503041	0.971168
TLR10	Q9BXR5	proximal	male	1	2	0.924921	0.73599	1.16235	0.503192	0.971318
GI24:CD	Q9H7M9	proximal	male	1	2	0.923437	0.731218	1.16619	0.50356	0.971358
sirtuin	Q8N6T7	proximal	male	1	2	0.952361	0.825311	1.09897	0.504044	0.971592
ST1C4	O75897	proximal	male	1	2	0.920787	0.722736	1.17311	0.504215	0.971592
GTPBA	A4D1E9	proximal	male	1	2	1.05655	0.898989	1.24172	0.504401	0.971592
SQSTM	Q13501	proximal	male	1	2	1.04954	0.910594	1.20969	0.504559	0.971592
MZT2A	Q6P582	proximal	male	1	2	1.08099	0.859949	1.35884	0.504634	0.971592
SEM3G	Q9NS98	proximal	male	1	2	1.07297	0.872445	1.31957	0.504636	0.971592
CD5:CD	P06127	proximal	male	1	2	0.936754	0.773168	1.13495	0.504639	0.971592
Esterase D	P10768	proximal	male	1	2	0.948037	0.810476	1.10895	0.504687	0.971592
CAR17	Q5XLA6	proximal	male	1	2	1.07477	0.869573	1.32838	0.504736	0.971592
MPC1	Q9Y5U8	proximal	male	1	2	0.90589	0.677546	1.21119	0.504785	0.971592
Kallikrein 11	Q9UBX7	proximal	male	1	2	1.0828	0.857015	1.36807	0.504935	0.971592
FCRL5	Q96RD9	proximal	male	1	2	0.937929	0.776876	1.13237	0.504978	0.971592
ATS1	Q9UHI8	proximal	male	1	2	0.916532	0.709357	1.18422	0.504983	0.971592
ALK-1	P37023	proximal	male	1	2	0.950457	0.818513	1.10367	0.505174	0.971592
TEAD4	Q15561	proximal	male	1	2	0.889527	0.630216	1.25553	0.505552	0.971592
MP2K3	P46734	proximal	male	1	2	0.937757	0.776067	1.13313	0.505701	0.971592
DB116	Q30KQ4	proximal	male	1	2	0.932223	0.758144	1.14627	0.505739	0.971592
Otoraplin	Q9NRC9	proximal	male	1	2	0.883453	0.613311	1.27258	0.505752	0.971592
NR3L1	Q68D85	proximal	male	1	2	1.05564	0.900008	1.23819	0.505807	0.971592
GP107	Q5VW38	proximal	male	1	2	0.919286	0.71733	1.1781	0.50609	0.971592
OSBL1	Q9BXW6	proximal	male	1	2	1.10276	0.826418	1.47151	0.506309	0.971592
PHF3	Q92576	proximal	male	1	2	1.0602	0.892183	1.25986	0.506666	0.971661
HOGA1	Q86XE5	proximal	male	1	2	1.05603	0.898932	1.24057	0.507097	0.971898
SSU72	Q9NP77	proximal	male	1	2	1.07981	0.860577	1.35488	0.507244	0.971898
RT4I1	Q8WWV3	proximal	male	1	2	1.09134	0.84287	1.41305	0.507262	0.971898
EMR2	Q9UHX3	proximal	male	1	2	0.927389	0.74205	1.15902	0.50754	0.971898
ILT-2	Q8NHL6	proximal	male	1	2	1.08862	0.846682	1.3997	0.507879	0.971898
CARME	Q8N4J0	proximal	male	1	2	0.936082	0.769801	1.13828	0.508	0.971898
PolyUbiquitin K48	P0CG47	proximal	male	1	2	1.08311	0.85504	1.37202	0.508101	0.971898
DNJB2	P25686	proximal	male	1	2	1.05675	0.897293	1.24455	0.508333	0.971898
CNTFR alpha	P26992	proximal	male	1	2	0.928461	0.745116	1.15692	0.50841	0.971898
LAP	P28838	proximal	male	1	2	1.10732	0.818544	1.49797	0.508473	0.971898
SMOC1	Q9H4F8	proximal	male	1	2	0.92702	0.740479	1.16055	0.508573	0.971898
FRS1L	Q9P0K9	proximal	male	1	2	0.936454	0.770778	1.13774	0.508657	0.971898
ACPL2	Q8TE99	proximal	male	1	2	1.05141	0.906125	1.21999	0.508793	0.971898
GRM2B	Q96HH9	proximal	male	1	2	0.925782	0.736468	1.16376	0.508817	0.971898
UBE2C	O00762	proximal	male	1	2	0.927726	0.742607	1.15899	0.508856	0.971898
BACD1	Q8WZ19	proximal	male	1	2	1.06779	0.878966	1.29717	0.508864	0.971898
CK070	Q9BRQ4	proximal	male	1	2	0.950341	0.817033	1.1054	0.508928	0.971898
SCGF-beta	Q9Y240	proximal	male	1	2	1.06749	0.879399	1.2958	0.509006	0.971898
Periostin	Q15063	proximal	male	1	2	0.916841	0.708529	1.1864	0.509115	0.971898
HXK4	P35557	proximal	male	1	2	1.06961	0.875861	1.30621	0.509274	0.971898
RASA1	P20936	proximal	male	1	2	1.06773	0.878779	1.29732	0.509543	0.971898
UBP10	Q14694	proximal	male	1	2	0.941002	0.785406	1.12742	0.509629	0.971898
TBPL1	P62380	proximal	male	1	2	1.05036	0.907609	1.21556	0.509746	0.971898
Tenascin		proximal	male	1	2	1.06681	0.880165	1.29303	0.509838	0.971898
KIRR1	Q96J84	proximal	male	1	2	0.903253	0.66736	1.22253	0.509959	0.971898
CLCKB	P51801	proximal	male	1	2	0.926409	0.737985	1.16294	0.509987	0.971898
MER	Q12866	proximal	male	1	2	0.940014	0.781982	1.12998	0.510078	0.97191
annexin VI	P08133	proximal	male	1	2	0.905251	0.673048	1.21757	0.510383	0.971992
TSP3	P49746	proximal	male	1	2	1.06751	0.878762	1.29679	0.510509	0.972035
Exosome component 3	Q9NQT5	proximal	male	1	2	0.924517	0.731663	1.16821	0.510857	0.972133
PC4L1	A6NKN8	proximal	male	1	2	1.06717	0.879163	1.29537	0.510883	0.972133
TGF-b R III	Q03167	proximal	male	1	2	0.935206	0.765868	1.14199	0.511005	0.972133
UBE2B	P63146	proximal	male	1	2	1.04818	0.910903	1.20615	0.511164	0.972133
PTRF	Q6NZI2	proximal	male	1	2	1.10853	0.815132	1.50753	0.511269	0.97217
CD97	P48960	proximal	male	1	2	1.07249	0.870355	1.32158	0.511292	0.972179
LRFN4	Q6PJG9	proximal	male	1	2	0.92125	0.721092	1.17697	0.51165	0.972212
Prolylcarboxypeptidase	P42785	proximal	male	1	2	1.08339	0.85286	1.37624	0.511727	0.972212
TPC6B	Q86SZ2	proximal	male	1	2	1.07477	0.866497	1.33311	0.511744	0.972212
PSA2	P25787	proximal	male	1	2	1.08169	0.855384	1.36788	0.512027	0.972212
LDHA	P00338	proximal	male	1	2	1.06846	0.87655	1.30239	0.5121	0.972212
NSUN6	Q8TEA1	proximal	male	1	2	1.07397	0.867477	1.32962	0.512444	0.972233
RABP2	P29373	proximal	male	1	2	1.08673	0.847144	1.39408	0.512769	0.972233
CEBPA	P49715	proximal	male	1	2	1.05067	0.906126	1.21826	0.512776	0.972233
CHSTA	O43529	proximal	male	1	2	1.05374	0.900688	1.23281	0.51328	0.972266
TCCR	Q6UWB1	proximal	male	1	2	0.924799	0.731566	1.16907	0.513285	0.972266
CHSTE	Q8NCH0	proximal	male	1	2	1.07157	0.870899	1.31848	0.513512	0.972266
OLR1	P78380	proximal	male	1	2	1.07967	0.857843	1.35885	0.513608	0.972339
PDK2	Q15119	proximal	male	1	2	0.917991	0.710114	1.18672	0.513649	0.972339
UBE2S	Q16763	proximal	male	1	2	1.08924	0.842716	1.40787	0.513828	0.972464
4-1BB	Q07011	proximal	male	1	2	0.89209	0.633136	1.25696	0.51394	0.972528
NRG3	P56975	proximal	male	1	2	1.06228	0.885967	1.27368	0.514115	0.972574
ORN	Q9Y3B8	proximal	male	1	2	0.917179	0.707262	1.1894	0.514431	0.9727
NKD2	Q969F2	proximal	male	1	2	1.06817	0.875951	1.30257	0.514719	0.972711
GCH1	P30793	proximal	male	1	2	1.04959	0.907362	1.21411	0.51476	0.972711
LYRM1	O43325	proximal	male	1	2	1.05135	0.904298	1.22233	0.514771	0.972711
ARAF	P10398	proximal	male	1	2	1.07669	0.862038	1.34479	0.514821	0.972711
MAMC2	Q7Z304	proximal	male	1	2	1.07158	0.870312	1.3194	0.514827	0.972711
ENASE	Q8NFI3	proximal	male	1	2	0.934253	0.761169	1.1467	0.515339	0.97304
SH21A	O60880	proximal	male	1	2	0.924925	0.730813	1.1706	0.516103	0.973184
sCD14	P08571	proximal	male	1	2	0.931198	0.750916	1.15476	0.51615	0.973184
KISHB	Q9NRX6	proximal	male	1	2	1.05191	0.902873	1.22555	0.516203	0.973184
ORC6	Q9Y5N6	proximal	male	1	2	1.07085	0.870804	1.31685	0.516467	0.973184
COX6C	P09669	proximal	male	1	2	1.05366	0.899732	1.23393	0.516524	0.973184
TERB2	Q8NHR7	proximal	male	1	2	1.05763	0.892914	1.25272	0.516566	0.973184
RAN	P62826	proximal	male	1	2	0.909232	0.681887	1.21237	0.516877	0.973184
RAB3B	P20337	proximal	male	1	2	0.932899	0.756122	1.15101	0.517004	0.973184
CATF	Q9UBX1	proximal	male	1	2	0.948144	0.807029	1.11393	0.517217	0.973253
PLS3	Q9NRY6	proximal	male	1	2	0.934777	0.762152	1.1465	0.517314	0.973253
CSK21	P68400	proximal	male	1	2	1.07303	0.86675	1.32841	0.517556	0.973372
PARC	P55774	proximal	male	1	2	1.07487	0.863696	1.33767	0.517677	0.973476
kallikrein 14	Q9P0G3	proximal	male	1	2	1.07979	0.855683	1.36258	0.517777	0.973486
IL-22BP	Q969J5	proximal	male	1	2	0.930462	0.747815	1.15772	0.517998	0.973549
Collagen II	P02458	proximal	male	1	2	0.940803	0.781862	1.13205	0.518086	0.973549
PLA1A	Q53H76	proximal	male	1	2	1.05709	0.893232	1.251	0.518248	0.973629
ITF2	P15884	proximal	male	1	2	1.05759	0.892367	1.25339	0.51827	0.973629
TYY2	O15391	proximal	male	1	2	1.07574	0.861993	1.34248	0.518309	0.973629
LPL	P06858	proximal	male	1	2	0.927745	0.738825	1.16497	0.518558	0.973753
B-cell CLL 11A	Q9H165	proximal	male	1	2	1.06604	0.87787	1.29454	0.51868	0.973791
PDIA4	P13667	proximal	male	1	2	1.10699	0.812595	1.50805	0.519325	0.973973
TOPK	Q96KB5	proximal	male	1	2	0.929086	0.742751	1.16217	0.51955	0.973973
CE112	Q8N8E3	proximal	male	1	2	1.06052	0.88685	1.2682	0.519593	0.973973
GCNL2	Q92830	proximal	male	1	2	0.921238	0.717542	1.18276	0.519935	0.973973
AF1L1	Q8TED9	proximal	male	1	2	0.936715	0.767579	1.14312	0.519935	0.973973
UT2	Q15849	proximal	male	1	2	1.06322	0.881992	1.28169	0.520256	0.974033
AGFG2	O95081	proximal	male	1	2	0.919884	0.713116	1.1866	0.520319	0.974057
BMI-1	P35226	proximal	male	1	2	1.0938	0.832158	1.43771	0.520372	0.974057
UBL4A	P11441	proximal	male	1	2	1.10709	0.811672	1.51002	0.52062	0.974214
KDSR	Q06136	proximal	male	1	2	1.05085	0.903154	1.22271	0.520959	0.974214
CK2N2	Q96S95	proximal	male	1	2	1.08478	0.845872	1.39115	0.521434	0.974375
NEP1	Q92979	proximal	male	1	2	1.06201	0.883418	1.27671	0.52188	0.974464
GFRAL	Q6UXV0	proximal	male	1	2	0.948958	0.808316	1.11407	0.522091	0.97452
ApoM	O95445	proximal	male	1	2	0.929257	0.742233	1.16341	0.522228	0.97464
NEUG	Q92686	proximal	male	1	2	0.906006	0.669578	1.22592	0.522318	0.97464
Integrin a3b1	P05556	proximal	male	1	2	1.06296	0.881582	1.28166	0.522402	0.97464
DB113	Q30KQ7	proximal	male	1	2	1.06114	0.884693	1.27279	0.522438	0.97464
NANOG	Q9H9S0	proximal	male	1	2	0.933768	0.756765	1.15217	0.522791	0.97478
DJC27	Q9NZQ0	proximal	male	1	2	0.907391	0.673456	1.22259	0.522924	0.974843
RT14	O60783	proximal	male	1	2	1.05873	0.888665	1.26134	0.522966	0.974872
EID3	Q8N140	proximal	male	1	2	0.908665	0.677259	1.21914	0.523033	0.974872
Neprilysin	P08473	proximal	male	1	2	0.934436	0.758876	1.15061	0.523041	0.974872
Apo D	P05090	proximal	male	1	2	0.9293	0.742017	1.16385	0.523118	0.974888
TNNT3	P45378	proximal	male	1	2	0.940886	0.780373	1.13441	0.523164	0.974888
Cathepsin B	P07858	proximal	male	1	2	0.937371	0.768541	1.14329	0.523259	0.974888
P3H1	Q32P28	proximal	male	1	2	1.06493	0.87788	1.29183	0.52326	0.974888
RAB5A	P20339	proximal	male	1	2	1.08881	0.838456	1.41392	0.5233	0.974888
DNS2B	Q8WZ79	proximal	male	1	2	1.06762	0.873203	1.30532	0.523503	0.974992
ARF6	P62330	proximal	male	1	2	1.0865	0.841927	1.40212	0.523739	0.974992
XBP1	P17861	proximal	male	1	2	0.939068	0.773986	1.13936	0.523909	0.975104
MBL	P11226	proximal	male	1	2	0.940735	0.779573	1.13521	0.523983	0.975159
IF1AX	P47813	proximal	male	1	2	1.05774	0.889995	1.25711	0.524003	0.975159
MIP-5	Q16663	proximal	male	1	2	1.06726	0.873564	1.30391	0.52407	0.975159
DAPK2	Q9UIK4	proximal	male	1	2	1.05822	0.889076	1.25955	0.524232	0.97519
PP13G	B7ZBB8	proximal	male	1	2	0.925896	0.730519	1.17353	0.524312	0.97519
PDK1	Q15118	proximal	male	1	2	0.935444	0.761725	1.14878	0.524333	0.97519
PRR16	Q569H4	proximal	male	1	2	0.924416	0.725634	1.17765	0.524633	0.97519
KCE1L:N-term	Q9UJ90	proximal	male	1	2	0.887497	0.614332	1.28212	0.524851	0.97519
Activin RIIB	Q13705	proximal	male	1	2	0.929064	0.740549	1.16557	0.524855	0.97519
L37A2	A6NM11	proximal	male	1	2	1.06196	0.882284	1.27823	0.524996	0.97519
Secretagogin	O76038	proximal	male	1	2	0.915035	0.695824	1.20331	0.525127	0.975211
Calcineurin	P63098	proximal	male	1	2	0.902114	0.656445	1.23972	0.525351	0.975227
TXND1	Q9H3N1	proximal	male	1	2	1.0579	0.889192	1.25861	0.525439	0.975227
RN128:region 2	Q8TEB7	proximal	male	1	2	0.921399	0.715601	1.18638	0.525589	0.975227
HG2A	P04233	proximal	male	1	2	0.944672	0.792384	1.12623	0.525692	0.975227
AGO1	Q9UL18	proximal	male	1	2	1.1113	0.802186	1.53952	0.525709	0.975227
ODO2	P36957	proximal	male	1	2	0.92431	0.724816	1.17871	0.525758	0.975227
ARL14	Q8N4G2	proximal	male	1	2	1.06336	0.8794	1.28579	0.526163	0.975227
PCOC2	Q9UKZ9	proximal	male	1	2	0.935188	0.76006	1.15067	0.526484	0.975227
Protein disulfide-isomerase	P07237	proximal	male	1	2	1.06613	0.874335	1.29999	0.526857	0.975227
RAB8B	Q92930	proximal	male	1	2	1.1117	0.800763	1.54338	0.526994	0.975227
TPST1	O60507	proximal	male	1	2	1.09145	0.832219	1.43142	0.527079	0.975227
LDHC	P07864	proximal	male	1	2	0.9213	0.714617	1.18776	0.527117	0.975227
RALYL	Q86SE5	proximal	male	1	2	1.0603	0.884322	1.27129	0.527177	0.975227
DCE1	Q99259	proximal	male	1	2	0.939969	0.775781	1.13891	0.527354	0.975227
DSG4	Q86SJ6	proximal	male	1	2	0.926082	0.729797	1.17516	0.52747	0.975227
GL8D2	Q9H1C3	proximal	male	1	2	1.05861	0.887128	1.26324	0.527584	0.975227
sFRP-3	Q92765	proximal	male	1	2	1.07276	0.862629	1.33407	0.527759	0.975271
CAN13	Q6MZZ7	proximal	male	1	2	0.949598	0.808722	1.11501	0.527902	0.975271
Proteasome subunit alpha type 5	P28066	proximal	male	1	2	1.09672	0.823206	1.46112	0.528177	0.975318
S100A14	Q9HCY8	proximal	male	1	2	0.906296	0.667556	1.23042	0.52822	0.975318
GSK-3 beta	P49841	proximal	male	1	2	1.11041	0.801867	1.53767	0.528346	0.97534
GLT11	Q8NCW6	proximal	male	1	2	0.928586	0.737522	1.16915	0.528451	0.975375
OPALI	Q96PE5	proximal	male	1	2	1.07977	0.850317	1.37115	0.528902	0.975375
Secretin	P09683	proximal	male	1	2	0.923042	0.719211	1.18464	0.529332	0.975375
BMPER	Q8N8U9	proximal	male	1	2	0.951358	0.814449	1.11128	0.529345	0.975375
PLAK	P14923	proximal	male	1	2	1.05375	0.89499	1.24067	0.529744	0.975486
CTACK	Q9Y4X3	proximal	male	1	2	1.06487	0.875066	1.29583	0.530333	0.975486
ERF3B	Q8IYD1	proximal	male	1	2	0.947411	0.800305	1.12156	0.530337	0.975486
ACAD8	Q9UKU7	proximal	male	1	2	0.930497	0.743009	1.16529	0.530348	0.975486
BRD2	P25440	proximal	male	1	2	0.947493	0.800575	1.12137	0.530392	0.975486
DYR1A	Q13627	proximal	male	1	2	0.926475	0.729776	1.17619	0.530532	0.975486
EPHA8	P29322	proximal	male	1	2	1.04503	0.910654	1.19923	0.530547	0.975486
HINT1	P49773	proximal	male	1	2	1.06733	0.870655	1.30844	0.53061	0.975486
MPZL1	O95297	proximal	male	1	2	0.92272	0.71754	1.18657	0.530786	0.975486
Mannose-binding lectin	P49257	proximal	male	1	2	1.07268	0.861349	1.33586	0.530845	0.975486
ENOX2	Q16206	proximal	male	1	2	0.941523	0.779789	1.1368	0.530919	0.975486
GDF2	Q9UK05	proximal	male	1	2	1.06943	0.866855	1.31934	0.531023	0.975486
CD59	P13987	proximal	male	1	2	1.05609	0.890258	1.25281	0.531196	0.975486
MLP3B	Q9GZQ8	proximal	male	1	2	1.08756	0.836118	1.41461	0.531517	0.975486
UN13A	Q9UPW8	proximal	male	1	2	0.897971	0.640989	1.25798	0.531534	0.975486
CPZIP	Q6JBY9	proximal	male	1	2	1.07239	0.861448	1.335	0.531694	0.975509
CTGF	P29279	proximal	male	1	2	1.05561	0.890879	1.2508	0.531846	0.975637
HSP76	P17066	proximal	male	1	2	1.06818	0.868638	1.31356	0.53188	0.975637
HCDH	Q16836	proximal	male	1	2	1.11603	0.791031	1.57455	0.531908	0.975637
Elastase	P08246	proximal	male	1	2	1.07741	0.852561	1.36155	0.532428	0.975798
NIF3L	Q9GZT8	proximal	male	1	2	0.927865	0.733471	1.17378	0.532516	0.975798
DJC11	Q9NVH1	proximal	male	1	2	0.921086	0.711389	1.1926	0.532851	0.975842
NTRI	Q9P121	proximal	male	1	2	1.08254	0.843688	1.38901	0.532909	0.975842
PUR8	P30566	proximal	male	1	2	1.05746	0.887088	1.26055	0.533098	0.975842
PI42B	P78356	proximal	male	1	2	0.922551	0.715911	1.18883	0.53325	0.975842
LYG1	Q8N1E2	proximal	male	1	2	1.06803	0.867952	1.31424	0.534021	0.975842
LIRA3	Q8N6C8	proximal	male	1	2	1.07095	0.862866	1.32921	0.534046	0.975842
AZGP1	P25311	proximal	male	1	2	0.929528	0.738282	1.17031	0.534078	0.975842
CX068	A6NGZ8	proximal	male	1	2	1.06106	0.880252	1.279	0.534085	0.975842
PIR	O00625	proximal	male	1	2	0.932061	0.746637	1.16353	0.534163	0.975842
CRIS3	P54108	proximal	male	1	2	0.940121	0.773381	1.14281	0.535349	0.975842
FCERA	P12319	proximal	male	1	2	1.06878	0.866053	1.31895	0.535366	0.975842
IgD	P01880	proximal	male	1	2	0.93965	0.771725	1.14412	0.535465	0.975842
SNTAN	A6NMZ2	proximal	male	1	2	0.940608	0.774952	1.14168	0.535613	0.975842
CSNK1G2	P78368	proximal	male	1	2	1.10925	0.798983	1.54	0.535673	0.975842
PCKGM	Q16822	proximal	male	1	2	0.92526	0.723531	1.18323	0.535866	0.975842
SIA8A	Q92185	proximal	male	1	2	1.07395	0.856708	1.34629	0.53609	0.975842
SYTL4:C2 1	Q96C24	proximal	male	1	2	0.907526	0.667363	1.23411	0.53611	0.975842
CD22	P20273	proximal	male	1	2	1.0578	0.885195	1.26407	0.5364	0.975842
GP1BB	P13224	proximal	male	1	2	0.925464	0.723913	1.18313	0.536515	0.975842
KPRA	Q14558	proximal	male	1	2	0.927563	0.730696	1.17747	0.536723	0.975842
RPGF1	Q13905	proximal	male	1	2	1.05634	0.887602	1.25716	0.537066	0.975842
HECA2:ECD	A8MVW5	proximal	male	1	2	1.04055	0.917156	1.18055	0.537087	0.975842
UBCP1	Q8WVY7	proximal	male	1	2	0.927443	0.730145	1.17805	0.537089	0.975842
BMP-8	P34820	proximal	male	1	2	1.05766	0.885156	1.26379	0.537157	0.975842
Cofilin-1	P23528	proximal	male	1	2	1.09321	0.823612	1.45105	0.537355	0.975842
LRFN2	Q9ULH4	proximal	male	1	2	0.936685	0.76081	1.15322	0.537602	0.975842
PUS7	Q96PZ0	proximal	male	1	2	0.931035	0.74177	1.16859	0.537708	0.975842
CBPA4	Q9UI42	proximal	male	1	2	0.944667	0.788221	1.13216	0.537754	0.975842
HCC-1	Q16627	proximal	male	1	2	0.929897	0.73792	1.17182	0.537868	0.975842
AGR3	Q8TD06	proximal	male	1	2	1.05985	0.880879	1.27519	0.53792	0.975842
UBP28	Q96RU2	proximal	male	1	2	0.928336	0.732725	1.17617	0.537933	0.975842
T185A	Q8NFB2	proximal	male	1	2	1.06286	0.875435	1.29041	0.537951	0.975842
Carbonic Anhydrase VB	Q9Y2D0	proximal	male	1	2	1.06505	0.871503	1.30157	0.537987	0.975842
3HAO	P46952	proximal	male	1	2	1.08096	0.843633	1.38504	0.538213	0.975842
Proteasome beta chain	P28070	proximal	male	1	2	0.888642	0.610077	1.2944	0.538398	0.975842
WFDC1	Q9HC57	proximal	male	1	2	1.06908	0.864155	1.3226	0.5384	0.975842
KSYK:SH2, 1 and 2	P43405	proximal	male	1	2	0.912535	0.681649	1.22162	0.538574	0.975842
SENP1	Q9P0U3	proximal	male	1	2	1.07874	0.847212	1.37354	0.538634	0.975842
CD48	P09326	proximal	male	1	2	1.08054	0.844033	1.38332	0.538814	0.975842
a1-Antitrypsin	P01009	proximal	male	1	2	0.933679	0.750161	1.16209	0.538834	0.975842
TMG4	Q9BZD6	proximal	male	1	2	0.93943	0.769672	1.14663	0.538923	0.975842
PPM1B	O75688	proximal	male	1	2	1.07423	0.85446	1.35053	0.539781	0.976045
SPAT5	Q8NB90	proximal	male	1	2	0.942604	0.780253	1.13874	0.53996	0.976045
MUSC	O60682	proximal	male	1	2	1.071	0.859964	1.33382	0.540139	0.976045
MACD1	Q9BQ69	proximal	male	1	2	1.05463	0.889496	1.25043	0.540393	0.976045
Cytochrome b5	P00167	proximal	male	1	2	1.04993	0.898284	1.22717	0.540429	0.976045
ASF1A	Q9Y294	proximal	male	1	2	1.05664	0.885729	1.26053	0.540529	0.976098
MAFG	O15525	proximal	male	1	2	1.07774	0.84789	1.3699	0.54072	0.976149
AREG	P15514	proximal	male	1	2	0.916987	0.694656	1.21048	0.540736	0.976157
SIG11:ECD	Q96RL6	proximal	male	1	2	1.0739	0.85446	1.34968	0.540998	0.976171
Integrin aVb6	P06756	proximal	male	1	2	0.927008	0.726863	1.18227	0.541362	0.976171
COASY	Q13057	proximal	male	1	2	0.93695	0.760157	1.15486	0.541581	0.976171
ERK-1	P27361	proximal	male	1	2	1.10432	0.802884	1.51892	0.541795	0.976171
CTAG1A	P78358	proximal	male	1	2	1.05535	0.887617	1.25478	0.541843	0.976171
vWF	P04275	proximal	male	1	2	1.06482	0.870218	1.30293	0.54192	0.976171
Spinesin	Q9H3S3	proximal	male	1	2	1.04585	0.905533	1.2079	0.541937	0.976171
TMUB2	Q71RG4	proximal	male	1	2	0.942588	0.779472	1.13984	0.541943	0.976171
Nucleoside diphosphate kinase A	P15531	proximal	male	1	2	0.936194	0.757094	1.15766	0.542799	0.976171
TUTLB	Q9UPX0	proximal	male	1	2	0.937424	0.761269	1.15434	0.542877	0.976171
DUSP13	Q6B8I1	proximal	male	1	2	1.07036	0.859818	1.33246	0.542893	0.976171
F151A	Q8WW52	proximal	male	1	2	1.06213	0.874691	1.28973	0.542895	0.976171
ATG4B	Q9Y4P1	proximal	male	1	2	1.05267	0.892096	1.24214	0.543303	0.976171
PDXL2	Q9NZ53	proximal	male	1	2	0.922142	0.709967	1.19772	0.543471	0.976171
POLI	Q9UNA4	proximal	male	1	2	1.04809	0.900666	1.21964	0.54367	0.976171
IFNE1	Q86WN2	proximal	male	1	2	0.91168	0.676403	1.22879	0.543757	0.976171
M3K10	Q02779	proximal	male	1	2	1.05658	0.884581	1.26202	0.543785	0.976171
RN149	Q8NC42	proximal	male	1	2	1.06383	0.871196	1.29906	0.5438	0.976171
SDHB	P21912	proximal	male	1	2	1.0362	0.923789	1.16229	0.543878	0.976171
ANM1	Q99873	proximal	male	1	2	1.07506	0.850783	1.35845	0.54434	0.976171
Rho-GDI beta	P52566	proximal	male	1	2	1.10591	0.798483	1.53171	0.544662	0.976207
STIM1:ECD	Q13586	proximal	male	1	2	0.949254	0.801916	1.12366	0.545083	0.976207
Carbonic anhydrase VII	P43166	proximal	male	1	2	0.917181	0.693168	1.21359	0.54513	0.976207
COPE	O14579	proximal	male	1	2	0.917566	0.694306	1.21262	0.545329	0.976298
Myosin light chain 1	P08590	proximal	male	1	2	0.941682	0.775054	1.14413	0.545332	0.976298
MMP-17	Q9ULZ9	proximal	male	1	2	1.05895	0.87951	1.27501	0.545407	0.976313
BTK	Q06187	proximal	male	1	2	0.910394	0.671345	1.23456	0.545794	0.976313
BTC	P35070	proximal	male	1	2	1.05334	0.889904	1.24678	0.545812	0.976313
OTUB2	Q96DC9	proximal	male	1	2	0.936893	0.758141	1.15779	0.546167	0.976313
PGD2 synthase	P41222	proximal	male	1	2	0.925982	0.721335	1.18869	0.546185	0.976313
CYBR1	Q53TN4	proximal	male	1	2	1.06024	0.876687	1.28223	0.546432	0.976369
HSPA9B	P38646	proximal	male	1	2	1.06105	0.875046	1.28659	0.546777	0.976429
IL-13	P35225	proximal	male	1	2	0.940609	0.770678	1.14801	0.547006	0.976433
5NT1A	Q9BXI3	proximal	male	1	2	1.06558	0.866552	1.31033	0.547065	0.976433
DAPP1	Q9UN19	proximal	male	1	2	0.90867	0.665301	1.24106	0.547082	0.976433
ANGL3	Q9Y5C1	proximal	male	1	2	1.07422	0.850869	1.35621	0.54715	0.976433
TRBP2	Q15633	proximal	male	1	2	1.05481	0.886522	1.25503	0.547382	0.976433
G3ST1	Q99999	proximal	male	1	2	1.06421	0.868878	1.30346	0.547497	0.976433
BCL2-like 1 protein	Q07817	proximal	male	1	2	1.06867	0.860465	1.32725	0.548036	0.976433
VCAM-1	P19320	proximal	male	1	2	1.07477	0.849398	1.35994	0.548155	0.976433
UDB15	P54855	proximal	male	1	2	1.0637	0.869511	1.30125	0.548232	0.976433
IL1FA	Q8WWZ1	proximal	male	1	2	0.952548	0.812565	1.11665	0.548859	0.976545
BIK	Q13323	proximal	male	1	2	0.9452	0.786125	1.13646	0.548894	0.976545
EF-1-alpha-1	P68104	proximal	male	1	2	1.10288	0.800671	1.51917	0.548932	0.976545
GIMA7	Q8NHV1	proximal	male	1	2	1.06212	0.87205	1.29363	0.549109	0.976559
STYX	Q8WUJ0	proximal	male	1	2	1.03742	0.919916	1.16994	0.549158	0.976559
KRIP-1	Q13263	proximal	male	1	2	1.05029	0.894482	1.23325	0.54922	0.976559
Prolactin Receptor	P16471	proximal	male	1	2	0.922956	0.709881	1.19998	0.549398	0.976559
discoidin domain receptor 1	Q08345	proximal	male	1	2	0.931292	0.737691	1.1757	0.549401	0.976559
VCIP1	Q96JH7	proximal	male	1	2	1.09809	0.808237	1.4919	0.549556	0.976559
SIG12:Ig-like V-type 2	Q96PQ1	proximal	male	1	2	1.0554	0.884539	1.25927	0.54957	0.976559
MYZAP	P0CAP1	proximal	male	1	2	1.06728	0.862292	1.321	0.549573	0.976559
6-Phosphogluconate dehydrogenase	P52209	proximal	male	1	2	1.09252	0.817622	1.45986	0.549584	0.976559
Lymphotoxin a2/b1	P01374	proximal	male	1	2	1.06113	0.873689	1.28878	0.549633	0.976559
CX069	Q96HG1	proximal	male	1	2	1.04896	0.896811	1.22693	0.549932	0.97658
ACES	P22303	proximal	male	1	2	1.07057	0.856086	1.33878	0.549993	0.97658
PTPRH	Q9HD43	proximal	male	1	2	0.939825	0.766763	1.15195	0.550047	0.97658
EXOG	Q9Y2C4	proximal	male	1	2	0.841702	0.478275	1.48129	0.550143	0.97658
RPAIN	Q86UA6	proximal	male	1	2	1.04697	0.900606	1.21712	0.550248	0.97658
HPLN4	Q86UW8	proximal	male	1	2	1.04812	0.898321	1.22291	0.550311	0.97658
TM221	A6NGB7	proximal	male	1	2	1.05991	0.875667	1.28293	0.550356	0.97658
ORAV1	Q8WV07	proximal	male	1	2	1.06465	0.866779	1.3077	0.550397	0.97658
TGM3	Q08188	proximal	male	1	2	0.940475	0.7688	1.15049	0.550655	0.97658
RIPL2	Q969X0	proximal	male	1	2	0.91571	0.685678	1.22291	0.550786	0.97658
UB2L6	O14933	proximal	male	1	2	0.936685	0.755506	1.16131	0.550919	0.97658
DPP8	Q6V1X1	proximal	male	1	2	1.06279	0.870013	1.29828	0.550943	0.97658
RAB17	Q9H0T7	proximal	male	1	2	1.06697	0.862183	1.3204	0.551063	0.97658
Prothrombin	P00734	proximal	male	1	2	0.938109	0.760306	1.15749	0.551256	0.97658
ASTL	Q6HA08	proximal	male	1	2	0.935162	0.74996	1.1661	0.551631	0.97658
DDI2	Q5TDH0	proximal	male	1	2	0.93067	0.734593	1.17908	0.551689	0.97658
CHST4	Q8NCG5	proximal	male	1	2	1.05724	0.879971	1.27023	0.55221	0.97658
ITI heavy chain H4	Q14624	proximal	male	1	2	1.09578	0.810401	1.48164	0.55238	0.97658
ARFP1	P53367	proximal	male	1	2	1.10178	0.800246	1.51693	0.552446	0.97658
RAB5C	P51148	proximal	male	1	2	1.10418	0.796194	1.53129	0.552543	0.97658
FRG1	Q14331	proximal	male	1	2	1.05293	0.888132	1.24831	0.552568	0.97658
MP2K5	Q13163	proximal	male	1	2	1.09369	0.813818	1.4698	0.552614	0.97658
MYPC1	Q00872	proximal	male	1	2	0.943499	0.778676	1.14321	0.552708	0.97658
protein Z inhibitor	Q9UK55	proximal	male	1	2	0.93397	0.745302	1.1704	0.552963	0.97658
PAPS1	O43252	proximal	male	1	2	1.07782	0.841295	1.38084	0.553279	0.97658
TRYB1	Q15661	proximal	male	1	2	0.93322	0.742591	1.17278	0.553287	0.97658
IL-2 sRb	P14784	proximal	male	1	2	0.936496	0.753827	1.16343	0.553418	0.97658
CACB3	P54284	proximal	male	1	2	0.935709	0.75107	1.16574	0.553494	0.97658
TACT	P40200	proximal	male	1	2	1.0716	0.85237	1.34722	0.553739	0.97658
GUC2B	Q16661	proximal	male	1	2	1.08269	0.832262	1.40848	0.553869	0.97658
CO5A1	P20908	proximal	male	1	2	1.06888	0.857329	1.33263	0.553878	0.97658
LGMN	Q99538	proximal	male	1	2	1.06754	0.859813	1.32545	0.553887	0.97658
PXDNL	A1KZ92	proximal	male	1	2	1.04225	0.908734	1.19539	0.554059	0.97658
KI2L3	P43628	proximal	male	1	2	0.941421	0.770578	1.15014	0.554635	0.97658
PIN1	Q13526	proximal	male	1	2	1.06577	0.862735	1.31657	0.55473	0.97658
FSTL1	Q12841	proximal	male	1	2	1.06596	0.862245	1.31781	0.554993	0.97658
RPE	Q96AT9	proximal	male	1	2	0.923759	0.709896	1.20205	0.555019	0.97658
HSC20	Q8IWL3	proximal	male	1	2	1.0574	0.878497	1.27273	0.55508	0.97658
PAFAH beta subunit	P68402	proximal	male	1	2	0.919016	0.694242	1.21656	0.555099	0.97658
CD109	Q6YHK3	proximal	male	1	2	1.07185	0.851197	1.34971	0.555174	0.97658
GDF-11/8	O14793	proximal	male	1	2	0.942486	0.774115	1.14748	0.555247	0.97658
FANK1	Q8TC84	proximal	male	1	2	1.05193	0.889024	1.24468	0.555389	0.97658
P3IP1	Q96FE7	proximal	male	1	2	0.943367	0.777117	1.14518	0.555584	0.97658
NUCB2	P80303	proximal	male	1	2	1.06568	0.862356	1.31694	0.55591	0.97658
14-3-3 protein beta/alpha	P31946	proximal	male	1	2	1.10371	0.794754	1.53276	0.555915	0.97658
FGF-18	O76093	proximal	male	1	2	1.06282	0.867703	1.30182	0.556027	0.97658
APCD1	Q8J025	proximal	male	1	2	1.04491	0.902708	1.20952	0.556111	0.97658
TIMP-1	P01033	proximal	male	1	2	0.945495	0.784529	1.13949	0.556125	0.97658
UBP30	Q70CQ3	proximal	male	1	2	0.930169	0.730899	1.18377	0.5562	0.97658
SPINT2	O43291	proximal	male	1	2	1.05959	0.873802	1.28488	0.556227	0.97658
ADM2	Q7Z4H4	proximal	male	1	2	1.04856	0.89535	1.22799	0.55627	0.97658
CA198	Q9H425	proximal	male	1	2	0.949366	0.798469	1.12878	0.556303	0.97658
T2EA	P29083	proximal	male	1	2	0.957836	0.829778	1.10566	0.556326	0.97658
REEP2	Q9BRK0	proximal	male	1	2	0.931173	0.734219	1.18096	0.556435	0.97658
ADPGK	Q9BRR6	proximal	male	1	2	0.928845	0.726128	1.18815	0.55681	0.97658
hnRNP A/B	Q99729	proximal	male	1	2	1.05794	0.87645	1.27702	0.557479	0.97658
FZD7	O75084	proximal	male	1	2	1.07124	0.85113	1.34827	0.557597	0.97658
CRIP1	P50238	proximal	male	1	2	1.06001	0.872363	1.28803	0.557669	0.97658
I-TAC	O14625	proximal	male	1	2	1.04378	0.904411	1.20463	0.557871	0.97658
ROCK2	O75116	proximal	male	1	2	0.91086	0.666534	1.24475	0.557905	0.97658
Ephrin-B3:ECD	Q15768	proximal	male	1	2	1.06308	0.866357	1.30447	0.557948	0.97658
IFN21	P01568	proximal	male	1	2	0.876197	0.563012	1.3636	0.558097	0.97658
EP15R	Q9UBC2	proximal	male	1	2	1.08491	0.825867	1.42521	0.558219	0.97658
MIOX	Q9UGB7	proximal	male	1	2	1.05425	0.883274	1.25831	0.558463	0.97658
TATD1	Q6P1N9	proximal	male	1	2	0.922325	0.703421	1.20935	0.558607	0.97658
IL22RA1	Q8N6P7	proximal	male	1	2	1.0531	0.885407	1.25256	0.558779	0.97658
Transaldolase	P37837	proximal	male	1	2	1.07641	0.840888	1.37791	0.558915	0.97658
Ficolin-3	O75636	proximal	male	1	2	1.06863	0.855356	1.33509	0.558932	0.97658
S100A15	Q86SG5	proximal	male	1	2	0.938357	0.75789	1.1618	0.559331	0.97658
NRSN1	Q8IZ57	proximal	male	1	2	0.951859	0.806542	1.12336	0.559401	0.97658
RANTES	P13501	proximal	male	1	2	0.918887	0.691666	1.22075	0.559444	0.97658
SLAF1	Q13291	proximal	male	1	2	1.06253	0.86673	1.30257	0.559451	0.97658
TEN2	Q9NT68	proximal	male	1	2	1.06465	0.862652	1.31395	0.559483	0.97658
sRAGE	Q15109	proximal	male	1	2	0.945373	0.782804	1.1417	0.559567	0.976594
ISK52	Q6IE38	proximal	male	1	2	1.06248	0.866562	1.30268	0.56006	0.976644
SF3B4	Q15427	proximal	male	1	2	0.931923	0.73514	1.18138	0.560163	0.976653
SYT7	O43581	proximal	male	1	2	1.05131	0.888349	1.24416	0.560394	0.97673
LTK	P29376	proximal	male	1	2	0.945542	0.7831	1.14168	0.560399	0.97673
SEPT1	Q8WYJ6	proximal	male	1	2	1.07369	0.844957	1.36433	0.560791	0.97673
AP1AR	Q63HQ0	proximal	male	1	2	1.07878	0.83552	1.39286	0.560823	0.97673
PSG6	Q00889	proximal	male	1	2	0.916419	0.682889	1.22981	0.560847	0.97673
fibromodulin	Q06828	proximal	male	1	2	0.93454	0.743881	1.17407	0.56088	0.97673
H31	P68431	proximal	male	1	2	1.0602	0.87053	1.29118	0.561076	0.976743
TRAIL	P50591	proximal	male	1	2	0.948182	0.79241	1.13458	0.561174	0.976743
LONM	P36776	proximal	male	1	2	1.07703	0.838441	1.38351	0.56138	0.976743
EFNB2:CD	P52799	proximal	male	1	2	0.919982	0.694286	1.21905	0.561411	0.976743
FRIH	P02794	proximal	male	1	2	0.953632	0.812443	1.11936	0.561413	0.976743
F102B	Q5T8I3	proximal	male	1	2	0.94221	0.770709	1.15187	0.561452	0.976743
EIF2A	Q9BY44	proximal	male	1	2	0.933107	0.73864	1.17877	0.561491	0.976743
5HT2A	P28223	proximal	male	1	2	0.947465	0.7896	1.13689	0.561699	0.976757
REPI1	Q9BWE0	proximal	male	1	2	0.956367	0.822455	1.11208	0.56214	0.976757
BARK1	P25098	proximal	male	1	2	1.102	0.79341	1.53063	0.56229	0.976824
B3GT6	Q96L58	proximal	male	1	2	0.933417	0.739287	1.17852	0.56246	0.976824
MB12B	Q9H7P6	proximal	male	1	2	1.0793	0.833584	1.39746	0.562588	0.976841
ISK4	O60575	proximal	male	1	2	1.06309	0.864077	1.30794	0.56291	0.976841
PSMD5	Q16401	proximal	male	1	2	0.897944	0.623535	1.29312	0.562919	0.976841
CBX3	Q13185	proximal	male	1	2	1.07182	0.847372	1.35571	0.562919	0.976841
SAM50	Q9Y512	proximal	male	1	2	1.04363	0.903002	1.20617	0.563038	0.976841
CD46	P15529	proximal	male	1	2	0.945188	0.780632	1.14443	0.563521	0.976841
NKG2A	P26715	proximal	male	1	2	0.95374	0.812021	1.12019	0.563885	0.97706
CSPG4	Q6UVK1	proximal	male	1	2	0.959141	0.832433	1.10514	0.563889	0.97706
CD14	P08571	proximal	male	1	2	1.05054	0.888516	1.24212	0.563983	0.97706
ITI heavy chain H2	P19823	proximal	male	1	2	0.947716	0.789518	1.13761	0.564418	0.977077
SIA8F	P61647	proximal	male	1	2	0.94824	0.791434	1.13611	0.564431	0.977077
SIRT2	Q8IXJ6	proximal	male	1	2	1.05435	0.88064	1.26232	0.564499	0.977077
CSRP2	Q16527	proximal	male	1	2	1.05688	0.875567	1.27573	0.564559	0.977077
GALT2	Q10471	proximal	male	1	2	1.07255	0.845129	1.36117	0.564581	0.977077
NXT1	Q9UKK6	proximal	male	1	2	1.04661	0.896318	1.2221	0.564618	0.977077
C6	P13671	proximal	male	1	2	1.03797	0.91433	1.17832	0.564698	0.977077
MKX	Q8IYA7	proximal	male	1	2	1.0319	0.927258	1.14836	0.564867	0.977077
MAGA8	P43361	proximal	male	1	2	1.04421	0.901145	1.20998	0.565008	0.977077
PCSK9	Q8NBP7	proximal	male	1	2	1.06671	0.856013	1.32926	0.565165	0.977077
FGF-17	O60258	proximal	male	1	2	0.933801	0.739357	1.17938	0.565319	0.977077
SELH	Q8IZQ5	proximal	male	1	2	1.05931	0.870404	1.28922	0.565325	0.977077
IMPA1	P29218	proximal	male	1	2	0.915113	0.676257	1.23833	0.565425	0.977077
PTP-1C	P29350	proximal	male	1	2	1.08754	0.816644	1.4483	0.565868	0.977077
MACOI	Q8N5G2	proximal	male	1	2	0.920611	0.694033	1.22116	0.566067	0.977082
Siglec-5	O15389	proximal	male	1	2	0.945809	0.78184	1.14416	0.566269	0.977082
LIF sR	P42702	proximal	male	1	2	1.07378	0.841918	1.36948	0.566291	0.977082
LECT2	O14960	proximal	male	1	2	1.07498	0.839622	1.37631	0.566327	0.977082
ADHX	P11766	proximal	male	1	2	1.09351	0.805583	1.48435	0.566403	0.977099
LRRT4:CD	Q86VH4	proximal	male	1	2	0.959088	0.831439	1.10633	0.566482	0.97716
IP3KA	P23677	proximal	male	1	2	0.958512	0.829207	1.10798	0.566577	0.977179
Chitotriosidase-1	Q13231	proximal	male	1	2	1.06156	0.865282	1.30237	0.566819	0.977183
HERC4	Q5GLZ8	proximal	male	1	2	0.958466	0.828906	1.10828	0.566971	0.977183
IRF1	P10914	proximal	male	1	2	1.06311	0.862011	1.31113	0.567283	0.977263
IL-1b	P01584	proximal	male	1	2	1.04577	0.897077	1.2191	0.567398	0.977263
Endothelin 2	P20800	proximal	male	1	2	0.95273	0.806969	1.12482	0.567609	0.977263
GRM1C	Q8IYS0	proximal	male	1	2	0.919208	0.688368	1.22746	0.568034	0.977263
NID2	Q14112	proximal	male	1	2	0.941966	0.766951	1.15692	0.568621	0.977294
DPYL4	O14531	proximal	male	1	2	0.942101	0.767419	1.15654	0.56867	0.977294
SRAC1	Q96JX3	proximal	male	1	2	1.0386	0.911723	1.18314	0.568847	0.977294
GSK-3 beta	P49841	proximal	male	1	2	1.08756	0.814797	1.45163	0.568867	0.977294
FGF-6	P10767	proximal	male	1	2	0.927721	0.716638	1.20098	0.568958	0.977294
Cystatin M	Q15828	proximal	male	1	2	0.937704	0.751492	1.17006	0.56903	0.977294
Collagen a1(VI)	P12109	proximal	male	1	2	1.05914	0.869101	1.29073	0.569036	0.977294
NEUREGULIN-1	Q02297	proximal	male	1	2	0.915984	0.677155	1.23905	0.569122	0.977294
TYDP1	Q9NUW8	proximal	male	1	2	1.05559	0.876161	1.27178	0.569238	0.977294
FLRT3:CD	Q9NZU0	proximal	male	1	2	0.943626	0.772571	1.15256	0.569617	0.977294
CLM2	Q496F6	proximal	male	1	2	0.945944	0.781039	1.14567	0.569634	0.977294
RGS8	P57771	proximal	male	1	2	1.06308	0.86092	1.31271	0.569751	0.977294
MCP-2	P80075	proximal	male	1	2	0.939375	0.757089	1.16555	0.569907	0.977294
LANC1	O43813	proximal	male	1	2	0.92565	0.709061	1.2084	0.569977	0.977294
CH3L2	Q15782	proximal	male	1	2	1.03893	0.910565	1.18538	0.57034	0.977294
TGF-b1	P01137	proximal	male	1	2	0.946466	0.782622	1.14461	0.570501	0.977294
AR6P1	Q15041	proximal	male	1	2	1.09941	0.792328	1.5255	0.57066	0.977294
ASAH2	Q9NR71	proximal	male	1	2	1.06491	0.856831	1.32352	0.570732	0.977294
OLR1	P78380	proximal	male	1	2	1.07261	0.841716	1.36685	0.570869	0.977294
H2B2E	Q16778	proximal	male	1	2	1.06564	0.855264	1.32777	0.570971	0.977294
GD1L1	Q96MZ0	proximal	male	1	2	1.04568	0.89596	1.22043	0.570999	0.977294
NR1D2	Q14995	proximal	male	1	2	1.05752	0.871435	1.28334	0.571157	0.977294
F19A3	Q7Z5A8	proximal	male	1	2	1.0485	0.889995	1.23523	0.571178	0.977294
CU059	P57076	proximal	male	1	2	1.05708	0.872199	1.28116	0.571433	0.977294
CAND1	Q86VP6	proximal	male	1	2	1.07791	0.831195	1.39786	0.571561	0.977294
TRUA	Q9Y606	proximal	male	1	2	1.06472	0.856813	1.32306	0.571564	0.977294
APEX2	Q9UBZ4	proximal	male	1	2	0.941983	0.765798	1.1587	0.571589	0.977294
VEGF sR3	P35916	proximal	male	1	2	1.07859	0.829693	1.40216	0.571942	0.977294
Protease nexin I	P07093	proximal	male	1	2	0.932162	0.730517	1.18947	0.572178	0.977294
TAF8	Q7Z7C8	proximal	male	1	2	1.05168	0.882931	1.25268	0.572296	0.977294
NMT2	O60551	proximal	male	1	2	0.931634	0.728604	1.19124	0.572314	0.977294
H2B3B	Q8N257	proximal	male	1	2	1.06299	0.859853	1.31413	0.572378	0.977294
ZFAN1	Q8TCF1	proximal	male	1	2	0.914273	0.669603	1.24835	0.572736	0.977294
ENTP2	Q9Y5L3	proximal	male	1	2	1.05298	0.880049	1.25989	0.572761	0.977294
TPH1	P17752	proximal	male	1	2	1.05077	0.884537	1.24824	0.573011	0.977294
Apo A-I	P02647	proximal	male	1	2	1.06329	0.85881	1.31646	0.573323	0.977294
PAX-8	Q06710	proximal	male	1	2	1.05139	0.883064	1.25179	0.573479	0.977294
Tissue transglutaminase	P21980	proximal	male	1	2	1.05796	0.869488	1.28729	0.573527	0.977294
PK3C3	Q8NEB9	proximal	male	1	2	0.955194	0.814269	1.12051	0.573532	0.977294
NDUA5	Q16718	proximal	male	1	2	1.05496	0.875609	1.27106	0.573584	0.977294
IL-4	P05112	proximal	male	1	2	0.956193	0.818045	1.11767	0.573673	0.977294
ATNG	P54710	proximal	male	1	2	1.06088	0.863418	1.3035	0.573842	0.977294
PTPRS	Q13332	proximal	male	1	2	0.934394	0.737443	1.18395	0.574213	0.977294
Troponin T	P45379	proximal	male	1	2	0.949263	0.791552	1.1384	0.574327	0.977294
HMGA1	P17096	proximal	male	1	2	0.948209	0.787519	1.14169	0.574574	0.977294
VSIG4	Q9Y279	proximal	male	1	2	0.933511	0.734064	1.18715	0.574769	0.977294
P85A	P27986	proximal	male	1	2	0.94745	0.784596	1.14411	0.574819	0.977294
Caspase-7	P55210	proximal	male	1	2	0.921119	0.691161	1.22759	0.575001	0.977294
CMBL	Q96DG6	proximal	male	1	2	1.05916	0.866366	1.29487	0.575011	0.977294
BMP-4	P12644	proximal	male	1	2	0.940885	0.760292	1.16438	0.575216	0.977294
MAGE-4	P43358	proximal	male	1	2	0.943537	0.769971	1.15623	0.575232	0.977294
SRCN1	P12931	proximal	male	1	2	0.912153	0.661163	1.25842	0.575476	0.977294
Activin B	P09529	proximal	male	1	2	1.03961	0.907427	1.19105	0.575569	0.977294
RFFL	Q8WZ73	proximal	male	1	2	0.948222	0.786923	1.14258	0.576252	0.97759
fibulin 1	P23142	proximal	male	1	2	1.06221	0.859563	1.31264	0.576287	0.97759
I5P2	P32019	proximal	male	1	2	0.914376	0.667956	1.2517	0.576362	0.97759
CE004	Q96IV6	proximal	male	1	2	0.953051	0.805066	1.12824	0.576488	0.977656
FA20A	Q96MK3	proximal	male	1	2	1.07614	0.831682	1.39245	0.576749	0.977783
LRIT3	Q3SXY7	proximal	male	1	2	0.962325	0.840888	1.1013	0.576858	0.977797
MCP-2	P80075	proximal	male	1	2	0.956555	0.818368	1.11808	0.576876	0.977797
MIP-5	Q16663	proximal	male	1	2	1.05702	0.86978	1.28458	0.577197	0.977897
MT21C	Q5VZV1	proximal	male	1	2	0.893268	0.600616	1.32852	0.577309	0.977957
CgA	P10645	proximal	male	1	2	0.922839	0.695775	1.224	0.577348	0.977957
CTNA3	Q9UI47	proximal	male	1	2	1.07304	0.837316	1.37514	0.577496	0.977957
DUS15	Q9H1R2	proximal	male	1	2	0.956007	0.816031	1.11999	0.57753	0.977957
KCRS	P17540	proximal	male	1	2	0.933915	0.734098	1.18812	0.577789	0.977957
IRF1	P10914	proximal	male	1	2	0.952355	0.801908	1.13103	0.577896	0.977957
NR5A2	O00482	proximal	male	1	2	1.0642	0.854735	1.325	0.577929	0.977957
PCDC1	Q9H158	proximal	male	1	2	1.05057	0.882773	1.25026	0.578464	0.978009
CISY	O75390	proximal	male	1	2	0.917953	0.678584	1.24176	0.578658	0.978009
Caspase-4	P49662	proximal	male	1	2	0.937695	0.747202	1.17675	0.57874	0.978009
LIGHT	O43557	proximal	male	1	2	0.938188	0.748933	1.17527	0.578857	0.978009
EPHA6	Q9UF33	proximal	male	1	2	0.930446	0.721306	1.20023	0.578916	0.978009
MK11	Q15759	proximal	male	1	2	0.930409	0.72109	1.20049	0.579095	0.978009
BIM	O43521	proximal	male	1	2	1.04754	0.888985	1.23436	0.579155	0.978009
PRDC1	Q9NRG1	proximal	male	1	2	0.911444	0.656757	1.2649	0.579195	0.978009
GMPPA	Q96IJ6	proximal	male	1	2	1.0537	0.875822	1.26771	0.579239	0.978009
ROBO2	Q9HCK4	proximal	male	1	2	0.938847	0.751072	1.17357	0.579417	0.978009
IL-10 Ra:ECD	Q13651	proximal	male	1	2	1.03367	0.919435	1.16209	0.579455	0.978009
TM2D1	Q9BX74	proximal	male	1	2	1.04609	0.891976	1.22683	0.579499	0.978009
Zyxin	Q15942	proximal	male	1	2	1.06132	0.859802	1.31008	0.579591	0.978009
ZADH2	Q8N4Q0	proximal	male	1	2	1.08452	0.813838	1.44523	0.579689	0.978009
RAP2A	P10114	proximal	male	1	2	1.06256	0.857213	1.31709	0.579709	0.978009
F151B	Q6UXP7	proximal	male	1	2	0.923817	0.697895	1.22287	0.579718	0.978009
KCTD7	Q96MP8	proximal	male	1	2	0.929645	0.718074	1.20355	0.579779	0.978009
F221B	A6H8Z2	proximal	male	1	2	1.04137	0.902138	1.2021	0.579843	0.978009
TP4A2	Q12974	proximal	male	1	2	0.93043	0.720708	1.20118	0.580033	0.978009
OST48	P39656	proximal	male	1	2	1.06334	0.855432	1.32178	0.580085	0.978009
ADAM7	Q9H2U9	proximal	male	1	2	0.936777	0.743268	1.18067	0.580123	0.978009
RB27B	O00194	proximal	male	1	2	0.926559	0.706929	1.21442	0.580547	0.978148
IL-15 Ra	Q13261	proximal	male	1	2	0.931166	0.723043	1.1992	0.580566	0.978148
PGES2	Q9H7Z7	proximal	male	1	2	1.05585	0.870729	1.28032	0.580586	0.978148
SRP14	P37108	proximal	male	1	2	0.961961	0.838302	1.10386	0.580663	0.978148
RhoGDI	P31150	proximal	male	1	2	0.934247	0.733936	1.18923	0.580673	0.978148
Glutathione peroxidase	P07203	proximal	male	1	2	0.930748	0.721449	1.20077	0.580814	0.978148
AHSP	Q9NZD4	proximal	male	1	2	0.936918	0.743446	1.18074	0.580848	0.978148
Lymphotoxin b R	P36941	proximal	male	1	2	1.05508	0.872075	1.27649	0.581182	0.978279
HAP28	Q13442	proximal	male	1	2	1.0862	0.809642	1.45724	0.581272	0.978312
aldolase A	P04075	proximal	male	1	2	1.08241	0.816879	1.43425	0.581331	0.978312
UBE3A	Q05086	proximal	male	1	2	1.07375	0.833577	1.38312	0.581743	0.978423
MK06	Q16659	proximal	male	1	2	0.941874	0.761123	1.16555	0.581747	0.978423
SMUF1	Q9HCE7	proximal	male	1	2	1.04203	0.899943	1.20655	0.582011	0.978556
SORT	Q99523	proximal	male	1	2	0.910342	0.651136	1.27273	0.58272	0.979028
ELL2	O00472	proximal	male	1	2	0.934382	0.733439	1.19038	0.582757	0.979028
CK068	Q9H3H3	proximal	male	1	2	1.09415	0.793668	1.5084	0.582817	0.979028
K0152	Q14165	proximal	male	1	2	1.08687	0.806929	1.46393	0.583547	0.979028
SYT5	O00445	proximal	male	1	2	1.04322	0.896738	1.21363	0.583619	0.979036
MPI	P34949	proximal	male	1	2	1.08331	0.813706	1.44223	0.583672	0.979036
RRAGC	Q9HB90	proximal	male	1	2	1.04411	0.894706	1.21847	0.583771	0.979036
RPC10	Q9Y2Y1	proximal	male	1	2	1.06238	0.855555	1.31921	0.583835	0.979036
Lumican	P51884	proximal	male	1	2	1.05615	0.868633	1.28415	0.583841	0.979036
NRL	P54845	proximal	male	1	2	0.944186	0.768762	1.15964	0.583934	0.979064
Tenascin		proximal	male	1	2	0.948806	0.786084	1.14521	0.584069	0.979131
Hemopexin	P02790	proximal	male	1	2	0.953329	0.803388	1.13126	0.584087	0.979137
SP6	Q3SY56	proximal	male	1	2	1.05138	0.87859	1.25814	0.584432	0.979156
KDM1A	O60341	proximal	male	1	2	1.04673	0.888642	1.23294	0.584592	0.979156
CEP76	Q8TAP6	proximal	male	1	2	1.04784	0.886204	1.23895	0.584605	0.979156
GNAI1	P63096	proximal	male	1	2	1.04103	0.901263	1.20246	0.584637	0.979156
Discoidin domain receptor 2	Q16832	proximal	male	1	2	0.926385	0.704216	1.21864	0.58468	0.979163
p53 R175H	P04637	proximal	male	1	2	0.9372	0.74271	1.18262	0.58469	0.979168
XXLT1	Q8NBI6	proximal	male	1	2	1.05273	0.875456	1.26591	0.584914	0.979204
TRAPPC4	Q9Y296	proximal	male	1	2	0.926175	0.703311	1.21966	0.58502	0.979204
GALP	Q9UBC7	proximal	male	1	2	0.945124	0.771803	1.15737	0.585047	0.979204
HCG	P01215	proximal	male	1	2	1.11589	0.752783	1.65414	0.585085	0.979204
COMDA	Q9Y6G5	proximal	male	1	2	1.08438	0.810688	1.45047	0.585175	0.979204
IGFBP-5	P24593	proximal	male	1	2	1.06168	0.856241	1.31642	0.585406	0.979217
DTX3L	Q8TDB6	proximal	male	1	2	1.07483	0.829284	1.39309	0.585513	0.979217
CT453	Q8NHU0	proximal	male	1	2	1.06578	0.847469	1.34034	0.585907	0.979217
HES1	Q14469	proximal	male	1	2	1.05319	0.874039	1.26906	0.585918	0.979217
CCD56	Q9Y2R0	proximal	male	1	2	1.05651	0.866868	1.28763	0.58606	0.979217
FCN2	Q15485	proximal	male	1	2	1.06285	0.853432	1.32366	0.586146	0.979217
DHB14	Q9BPX1	proximal	male	1	2	0.942939	0.763167	1.16506	0.586164	0.979217
Apoptosis regulator Bcl-W	Q92843	proximal	male	1	2	1.05924	0.860966	1.30317	0.586265	0.97927
DPP10	Q8N608	proximal	male	1	2	1.07734	0.823704	1.40908	0.586492	0.979286
VGLL4	Q14135	proximal	male	1	2	1.04629	0.888864	1.2316	0.586507	0.979286
MPP2	Q14168	proximal	male	1	2	1.04429	0.893267	1.22085	0.586587	0.979286
MCA3	O43324	proximal	male	1	2	0.941366	0.757002	1.17063	0.586902	0.979387
IGF-II:Pro-form	P01344	proximal	male	1	2	1.07075	0.836703	1.37026	0.586991	0.979387
complement factor H-related 5	Q9BXR6	proximal	male	1	2	1.05075	0.878794	1.25635	0.587177	0.979387
RNS13	Q5GAN3	proximal	male	1	2	1.05135	0.877363	1.25983	0.587483	0.979557
FAK2:FERM	Q14289	proximal	male	1	2	0.936514	0.738542	1.18755	0.58829	0.979741
PEA15	Q15121	proximal	male	1	2	0.961995	0.836033	1.10693	0.588426	0.979755
TM154	Q6P9G4	proximal	male	1	2	0.91611	0.666936	1.25838	0.588524	0.979755
MTD2L	Q9H903	proximal	male	1	2	1.06971	0.837758	1.36588	0.588939	0.979928
AL1A2	O94788	proximal	male	1	2	0.940469	0.752637	1.17518	0.589241	0.980049
LRP12	Q9Y561	proximal	male	1	2	1.05625	0.865938	1.28839	0.589262	0.980061
KIRR2	Q6UWL6	proximal	male	1	2	1.05153	0.876067	1.26214	0.589578	0.980078
MALT1	Q9UDY8	proximal	male	1	2	1.06518	0.846757	1.33994	0.589697	0.980128
PSMD6	Q15008	proximal	male	1	2	1.05351	0.871641	1.27332	0.5898	0.980128
CBPE	P16870	proximal	male	1	2	0.943199	0.76223	1.16713	0.590563	0.980432
ELAV1	Q15717	proximal	male	1	2	1.05855	0.860292	1.30249	0.590749	0.980487
F134B	Q9H6L5	proximal	male	1	2	1.04676	0.886095	1.23656	0.590884	0.980489
PSA6	P60900	proximal	male	1	2	0.934348	0.729425	1.19684	0.590886	0.980489
TNFSF18	Q9UNG2	proximal	male	1	2	0.954952	0.807209	1.12974	0.590922	0.980489
GPD1L	Q8N335	proximal	male	1	2	1.05555	0.866543	1.28578	0.591241	0.980514
PDLI1	O00151	proximal	male	1	2	0.911659	0.65041	1.27784	0.591365	0.980602
TICN3	Q9BQ16	proximal	male	1	2	0.940346	0.750996	1.17744	0.59185	0.980835
SCAR3:region 2	Q6AZY7	proximal	male	1	2	1.03856	0.904396	1.19263	0.591891	0.980872
HDGF	P51858	proximal	male	1	2	1.06241	0.851368	1.32576	0.592106	0.98093
SYSM	Q9NP81	proximal	male	1	2	1.08541	0.804247	1.46486	0.592114	0.98093
ATOX1	O00244	proximal	male	1	2	1.05884	0.858864	1.30538	0.592394	0.980947
TrATPase	P13686	proximal	male	1	2	1.06854	0.83811	1.36232	0.592716	0.980947
ANRA2	Q9H9E1	proximal	male	1	2	1.04432	0.890759	1.22436	0.59304	0.980947
T132C:CD	Q8N3T6	proximal	male	1	2	0.95228	0.79594	1.13933	0.593077	0.980947
CHCH7	Q9BUK0	proximal	male	1	2	1.05694	0.862659	1.29497	0.593097	0.980947
MUC1:region 2	P15941	proximal	male	1	2	1.04451	0.890255	1.2255	0.593219	0.980947
MPIF-1	P55773	proximal	male	1	2	0.940538	0.750976	1.17795	0.593464	0.980947
LRRF2	Q9Y608	proximal	male	1	2	1.08758	0.798834	1.4807	0.593835	0.980947
Rab-33A	Q14088	proximal	male	1	2	1.05672	0.862725	1.29433	0.593978	0.980947
SYDM	Q6PI48	proximal	male	1	2	0.914063	0.65682	1.27206	0.594113	0.980955
BCAM	P50895	proximal	male	1	2	1.05541	0.865509	1.28697	0.594142	0.980955
AP4A	P50583	proximal	male	1	2	0.92735	0.702571	1.22404	0.594341	0.980955
GON2	O43555	proximal	male	1	2	1.0608	0.853559	1.31836	0.594577	0.981061
RHG26	Q9UNA1	proximal	male	1	2	0.958716	0.820832	1.11976	0.594612	0.981061
PPR3B	Q86XI6	proximal	male	1	2	0.937923	0.740236	1.1884	0.595644	0.981244
ZNT5	Q8TAD4	proximal	male	1	2	1.06298	0.848261	1.33204	0.595765	0.981244
ATAD1	Q8NBU5	proximal	male	1	2	1.04449	0.889312	1.22674	0.595822	0.981244
TIM23	O14925	proximal	male	1	2	1.04214	0.894723	1.21384	0.595829	0.981244
CEL	P19835	proximal	male	1	2	0.950913	0.789487	1.14535	0.595925	0.981244
ANX10	Q9UJ72	proximal	male	1	2	0.950538	0.788015	1.14658	0.59596	0.981244
KCNG4	Q8TDN1	proximal	male	1	2	1.06789	0.837486	1.36168	0.59631	0.981278
RM32	Q9BYC8	proximal	male	1	2	0.95724	0.814297	1.12528	0.596384	0.981303
CYTD	P28325	proximal	male	1	2	0.938949	0.743595	1.18563	0.5966	0.981325
MAPKAPK3	Q16644	proximal	male	1	2	1.08811	0.795901	1.4876	0.596642	0.981325
RFC4	P35249	proximal	male	1	2	0.948465	0.779617	1.15388	0.596817	0.981325
RhoGDI	P31150	proximal	male	1	2	1.04647	0.884317	1.23835	0.59697	0.981338
ERAB	Q99714	proximal	male	1	2	1.08389	0.803912	1.46137	0.597249	0.98139
LMA2L	Q9H0V9	proximal	male	1	2	1.0612	0.85126	1.3229	0.597421	0.98139
FMO3	P31513	proximal	male	1	2	1.0478	0.880911	1.24631	0.597841	0.98146
K2C71	Q3SY84	proximal	male	1	2	0.936529	0.733969	1.19499	0.597945	0.98146
CRLF3	Q8IUI8	proximal	male	1	2	1.04261	0.892799	1.21756	0.598022	0.98146
ISCU	Q9H1K1	proximal	male	1	2	1.04414	0.889226	1.22604	0.598092	0.98146
TPMT	P51580	proximal	male	1	2	0.940283	0.747854	1.18223	0.59815	0.98146
GLNA	P15104	proximal	male	1	2	1.05273	0.869622	1.27439	0.598154	0.98146
Inosine triphosphatase	Q9BY32	proximal	male	1	2	1.0557	0.862971	1.29146	0.598195	0.98146
GIIE	Q9NZK7	proximal	male	1	2	0.940892	0.75007	1.18026	0.598301	0.98146
sICAM-3	P32942	proximal	male	1	2	1.06203	0.848901	1.32866	0.598492	0.98146
NDUV2	P19404	proximal	male	1	2	1.05453	0.86537	1.28505	0.598598	0.98146
Periostin	Q15063	proximal	male	1	2	0.938465	0.740785	1.1889	0.598713	0.98146
MFAP2	P55001	proximal	male	1	2	1.03822	0.9028	1.19395	0.598919	0.98146
TESC	Q96BS2	proximal	male	1	2	1.06927	0.833013	1.37254	0.599046	0.98146
ZN276	Q8N554	proximal	male	1	2	1.05829	0.856744	1.30724	0.599187	0.98146
SNF8	Q96H20	proximal	male	1	2	1.05324	0.867829	1.27826	0.599566	0.98146
DB110	Q30KQ9	proximal	male	1	2	0.953582	0.798497	1.13879	0.599689	0.98146
SLIT1	O75093	proximal	male	1	2	1.05556	0.862426	1.29195	0.599958	0.98146
Thrombospondin-1	P07996	proximal	male	1	2	0.924411	0.689074	1.24012	0.600054	0.98146
GP100	P40967	proximal	male	1	2	0.946899	0.771958	1.16148	0.60059	0.981542
NUPL	P52594	proximal	male	1	2	1.08743	0.794528	1.48832	0.600634	0.98156
TSEAR	Q8WU66	proximal	male	1	2	1.04464	0.887018	1.23026	0.600773	0.981568
GCDH	Q92947	proximal	male	1	2	1.05418	0.865059	1.28464	0.600971	0.981573
PIK3CA/PIK3R1	P27986	proximal	male	1	2	1.05746	0.857667	1.30378	0.601055	0.981573
PGP9.5	P09936	proximal	male	1	2	1.07035	0.829201	1.38164	0.601675	0.981573
FCGBP	Q9Y6R7	proximal	male	1	2	1.05319	0.866958	1.27942	0.601699	0.981573
BAMBI:CD	Q13145	proximal	male	1	2	1.05474	0.863296	1.28865	0.601991	0.981573
ZPBP2	Q6X784	proximal	male	1	2	0.939309	0.742344	1.18853	0.60205	0.981573
Integrin alpha-2/ b1	P05556	proximal	male	1	2	0.948509	0.77755	1.15706	0.60213	0.981573
IP3KC	Q96DU7	proximal	male	1	2	0.961827	0.830855	1.11345	0.602278	0.981573
CDKA2	O75956	proximal	male	1	2	0.942122	0.752732	1.17916	0.602588	0.981573
CSN8	Q99627	proximal	male	1	2	0.942042	0.752395	1.17949	0.602656	0.981573
TYK2	P29597	proximal	male	1	2	1.06104	0.848852	1.32627	0.602738	0.981573
CYH1	Q15438	proximal	male	1	2	1.04987	0.874035	1.26109	0.602786	0.981573
IGSF3	O75054	proximal	male	1	2	1.05096	0.871409	1.26752	0.603056	0.981573
ML12B	O14950	proximal	male	1	2	0.93877	0.739706	1.19141	0.603315	0.981573
P5CR1	P32322	proximal	male	1	2	1.04822	0.877619	1.25199	0.603325	0.981573
EG-VEGF	P58294	proximal	male	1	2	1.04033	0.896187	1.20766	0.603342	0.981573
CYH4	Q9UIA0	proximal	male	1	2	0.908565	0.632374	1.30538	0.604027	0.981573
NLGN1	Q8N2Q7	proximal	male	1	2	1.04576	0.882925	1.23863	0.604374	0.981573
ECM1	Q16610	proximal	male	1	2	0.946741	0.76963	1.16461	0.604517	0.981573
HSP 10	P61604	proximal	male	1	2	1.08633	0.794094	1.48611	0.604518	0.981573
NLTP:isoform 6	P22307	proximal	male	1	2	1.08164	0.803713	1.45568	0.604519	0.981573
CLC2B	Q92478	proximal	male	1	2	0.967605	0.854187	1.09608	0.604666	0.981573
TEN4	Q6N022	proximal	male	1	2	1.04646	0.881153	1.24278	0.604673	0.981573
MLX	Q9UH92	proximal	male	1	2	1.07171	0.824493	1.39306	0.604724	0.981573
TEX30	Q5JUR7	proximal	male	1	2	1.05816	0.854201	1.31082	0.60483	0.981573
TBCB	Q99426	proximal	male	1	2	0.923476	0.683067	1.2485	0.60485	0.981573
NIPA4	Q0D2K0	proximal	male	1	2	1.03331	0.912642	1.16993	0.605024	0.981573
I-TAC	O14625	proximal	male	1	2	1.05584	0.859348	1.29725	0.605049	0.981573
SPOP	O43791	proximal	male	1	2	1.04455	0.885485	1.23218	0.6051	0.981573
LAP	P28838	proximal	male	1	2	0.939522	0.741587	1.19029	0.605275	0.981573
Ezrin	P15311	proximal	male	1	2	1.08796	0.790238	1.49784	0.60531	0.981573
UB2D1	P51668	proximal	male	1	2	1.04813	0.87697	1.2527	0.605321	0.981573
MPDZ	O75970	proximal	male	1	2	0.921535	0.675636	1.25693	0.605858	0.981573
SNAG	Q99747	proximal	male	1	2	1.06718	0.833557	1.36627	0.606015	0.98162
CYTL1	Q9NRR1	proximal	male	1	2	0.949779	0.78083	1.15528	0.606141	0.98162
MUC1:region 1	P15941	proximal	male	1	2	0.951481	0.787566	1.14951	0.606157	0.98162
ELMO1	Q92556	proximal	male	1	2	0.937832	0.734718	1.1971	0.606275	0.98162
Fragile histidine triad protein	P49789	proximal	male	1	2	0.941989	0.750417	1.18247	0.606438	0.98162
TAGL	Q01995	proximal	male	1	2	1.06805	0.831395	1.37206	0.606466	0.98162
HS3S5	Q8IZT8	proximal	male	1	2	1.0421	0.890773	1.21913	0.606479	0.98162
GSTM5-5	P46439	proximal	male	1	2	0.953974	0.797335	1.14139	0.606629	0.981674
ALG2	Q9H553	proximal	male	1	2	0.934627	0.722448	1.20912	0.606838	0.981674
Carbonic anhydrase I	P00915	proximal	male	1	2	0.938678	0.737609	1.19456	0.606885	0.981674
IFN-a/b R1	P17181	proximal	male	1	2	0.931514	0.710855	1.22067	0.607014	0.981674
FGFP1	Q14512	proximal	male	1	2	0.94108	0.746506	1.18637	0.607348	0.981821
IFNA6	P05013	proximal	male	1	2	0.964489	0.840186	1.10718	0.607526	0.981834
NENF	Q9UMX5	proximal	male	1	2	0.94696	0.769011	1.16609	0.60784	0.981856
VAMP1	P23763	proximal	male	1	2	0.949877	0.780427	1.15612	0.607997	0.981856
PSMG3	Q9BT73	proximal	male	1	2	0.938693	0.737063	1.19548	0.608098	0.981856
Cystatin M	Q15828	proximal	male	1	2	0.94819	0.773684	1.16206	0.608186	0.981856
SELS	Q9BQE4	proximal	male	1	2	1.03754	0.901155	1.19457	0.608281	0.981856
NPTX2	P47972	proximal	male	1	2	0.945541	0.763217	1.17142	0.608401	0.981856
PGPI	Q9NXJ5	proximal	male	1	2	1.05007	0.871008	1.26594	0.60854	0.981856
sCD4	P01730	proximal	male	1	2	0.94752	0.770861	1.16466	0.608614	0.981856
PTK6	Q13882	proximal	male	1	2	0.85738	0.475625	1.54555	0.608781	0.981856
LPH	P09848	proximal	male	1	2	0.947859	0.771985	1.1638	0.609083	0.981856
CEA16	Q2WEN9	proximal	male	1	2	1.06004	0.847741	1.32549	0.60913	0.981856
IgM	P01871	proximal	male	1	2	0.946809	0.767806	1.16754	0.609213	0.981856
SOX6	P35712	proximal	male	1	2	1.06544	0.83555	1.35859	0.609233	0.981856
MRF	Q9Y2G1	proximal	male	1	2	1.05076	0.868974	1.27058	0.609417	0.981856
CTF8	P0CG13	proximal	male	1	2	1.06941	0.826639	1.38347	0.609501	0.981856
ARL5B	Q96KC2	proximal	male	1	2	0.937834	0.732922	1.20004	0.609873	0.981856
sperm protein 10	P26436	proximal	male	1	2	1.04789	0.875448	1.2543	0.61011	0.981856
BROX	Q5VW32	proximal	male	1	2	1.04988	0.870677	1.26596	0.610257	0.981856
WISP-1	O95388	proximal	male	1	2	0.953058	0.792093	1.14673	0.610487	0.981856
NRN1L	Q496H8	proximal	male	1	2	0.946908	0.7676	1.1681	0.610533	0.981856
RNAS6	Q93091	proximal	male	1	2	1.04409	0.884329	1.23272	0.610583	0.981856
RPB11	P52435	proximal	male	1	2	1.0326	0.912632	1.16834	0.610666	0.981856
PSB1	P20618	proximal	male	1	2	1.0699	0.824847	1.38776	0.610678	0.981856
SNIP1	Q8TAD8	proximal	male	1	2	1.05261	0.864037	1.28234	0.610706	0.981856
Ephrin-A5	P52803	proximal	male	1	2	0.932219	0.711465	1.22147	0.610719	0.981856
KIF3C	O14782	proximal	male	1	2	1.04246	0.888224	1.22348	0.610741	0.981856
GCP-2	P80162	proximal	male	1	2	0.944928	0.759554	1.17554	0.611163	0.981856
ARRS	P10523	proximal	male	1	2	0.923489	0.679441	1.2552	0.611208	0.981856
prostatic binding protein	P30086	proximal	male	1	2	1.07629	0.810506	1.42922	0.61142	0.981928
MSRB1	Q9NZV6	proximal	male	1	2	1.05257	0.863777	1.28263	0.611442	0.981939
MED10	Q9BTT4	proximal	male	1	2	1.08725	0.787234	1.50161	0.6116	0.981959
ULBP-2	Q9BZM5	proximal	male	1	2	0.931485	0.708252	1.22508	0.61164	0.981959
ANP	P01160	proximal	male	1	2	0.942927	0.751519	1.18309	0.611705	0.981959
ghrelin	Q9UBU3	proximal	male	1	2	1.04436	0.883171	1.23498	0.611815	0.981959
T132C:ECD	Q8N3T6	proximal	male	1	2	1.0546	0.858741	1.29512	0.612058	0.981992
HXD4	P09016	proximal	male	1	2	1.04572	0.879733	1.24304	0.612171	0.981992
HIPK3	Q9H422	proximal	male	1	2	1.04533	0.880674	1.24077	0.612189	0.981993
STAU2	Q9NUL3	proximal	male	1	2	1.05122	0.866264	1.27566	0.612925	0.982198
RPB9	P36954	proximal	male	1	2	1.04069	0.891615	1.21468	0.613153	0.982198
TXN4B	Q9NX01	proximal	male	1	2	0.922051	0.673146	1.26299	0.613182	0.982198
DAB2	P98082	proximal	male	1	2	0.922952	0.676187	1.25977	0.613476	0.982198
E41L1	Q9H4G0	proximal	male	1	2	0.941345	0.744459	1.1903	0.613647	0.982198
UBA3	Q8TBC4	proximal	male	1	2	1.03555	0.904175	1.18602	0.613768	0.982237
SIM13	P0DJ93	proximal	male	1	2	0.914535	0.646435	1.29383	0.613769	0.982237
RAB13	P51153	proximal	male	1	2	1.07216	0.817958	1.40537	0.61381	0.982263
MUM1	Q2TAK8	proximal	male	1	2	1.04608	0.878045	1.24628	0.614073	0.982383
SUFU	Q9UMX1	proximal	male	1	2	0.940939	0.742523	1.19238	0.614392	0.982541
ARMEL	Q49AH0	proximal	male	1	2	1.03967	0.893627	1.20958	0.614463	0.982589
NAGK	Q9UJ70	proximal	male	1	2	1.06528	0.832764	1.36271	0.614735	0.98261
TSSC4	Q9Y5U2	proximal	male	1	2	1.07457	0.812093	1.42188	0.614744	0.98261
RIR2	P31350	proximal	male	1	2	0.932552	0.710487	1.22403	0.614807	0.98261
SG196	Q9H5K3	proximal	male	1	2	0.937286	0.728143	1.2065	0.615135	0.98261
PTPRJ	Q12913	proximal	male	1	2	0.944606	0.756374	1.17968	0.615249	0.98261
BRAT1	Q6PJG6	proximal	male	1	2	0.900169	0.597107	1.35705	0.615546	0.98261
C9	P02748	proximal	male	1	2	1.05517	0.855602	1.3013	0.615625	0.98261
BMPR1A	P36894	proximal	male	1	2	1.05706	0.851135	1.3128	0.615712	0.98261
RELM-beta	Q9BQ08	proximal	male	1	2	1.05697	0.851326	1.31228	0.615756	0.98261
Phosphomannomutase 2	O15305	proximal	male	1	2	0.918715	0.659623	1.27958	0.615992	0.98261
TRH	P20396	proximal	male	1	2	1.03975	0.892801	1.2109	0.616056	0.98261
IMB1	Q14974	proximal	male	1	2	0.921496	0.669267	1.26878	0.616344	0.98261
CUZD1	Q86UP6	proximal	male	1	2	0.959116	0.814584	1.12929	0.616437	0.98261
EVG1	Q9BZE7	proximal	male	1	2	0.954823	0.7968	1.14419	0.616504	0.98261
IFN-g	P01579	proximal	male	1	2	0.938226	0.731019	1.20417	0.616511	0.98261
IF4A1	P60842	proximal	male	1	2	1.0757	0.808443	1.43131	0.616547	0.98261
AADAT	Q8N5Z0	proximal	male	1	2	1.03817	0.896501	1.20223	0.616758	0.98261
GALNS	P34059	proximal	male	1	2	1.04632	0.876236	1.24943	0.616874	0.98261
Ataxin-2-binding protein 1	Q9NWB1	proximal	male	1	2	1.02759	0.923651	1.14322	0.616932	0.98261
CAD23	Q9H251	proximal	male	1	2	1.04944	0.868486	1.2681	0.617246	0.98261
cIAP-1	Q13490	proximal	male	1	2	0.949562	0.775112	1.16328	0.617287	0.98261
Nidogen	P14543	proximal	male	1	2	1.06132	0.840146	1.34072	0.617683	0.98261
Fractalkine/CX3CL-1	P78423	proximal	male	1	2	1.05554	0.853655	1.30516	0.617756	0.98261
PNOC	Q13519	proximal	male	1	2	1.02864	0.920662	1.14927	0.617785	0.98261
SC5A5	Q92911	proximal	male	1	2	1.05776	0.848275	1.31899	0.617996	0.982682
COA4	Q9NYJ1	proximal	male	1	2	1.04728	0.8734	1.25577	0.618005	0.982682
N-glycosylase/DNA lyase	O15527	proximal	male	1	2	1.04581	0.876705	1.24752	0.618689	0.982798
PPARa	Q07869	proximal	male	1	2	1.04401	0.88106	1.23711	0.618866	0.982798
CD81	P60033	proximal	male	1	2	0.933749	0.712568	1.22358	0.619201	0.982798
KTEL1	Q8NBL1	proximal	male	1	2	1.0816	0.793732	1.47386	0.619326	0.982798
BNI3L	O60238	proximal	male	1	2	0.951577	0.78222	1.1576	0.619627	0.982798
AMD	P19021	proximal	male	1	2	1.0659	0.82841	1.37146	0.619747	0.982798
ITIH5	Q86UX2	proximal	male	1	2	0.953283	0.789113	1.15161	0.619798	0.982798
MLP3A	Q9H492	proximal	male	1	2	1.06764	0.824064	1.38321	0.620346	0.982798
CSKP	O14936	proximal	male	1	2	1.05243	0.859571	1.28856	0.620751	0.982798
FABP	P05413	proximal	male	1	2	1.03806	0.895105	1.20384	0.621228	0.982798
ZN174	Q15697	proximal	male	1	2	1.03559	0.901409	1.18974	0.621353	0.982798
Galectin-7	P47929	proximal	male	1	2	1.03785	0.895543	1.20278	0.621473	0.982798
CBPA1	P15085	proximal	male	1	2	1.04392	0.880142	1.23817	0.621571	0.982798
ZBT16	Q05516	proximal	male	1	2	1.06383	0.832032	1.36021	0.621671	0.982798
A1CF	Q9NQ94	proximal	male	1	2	0.942232	0.743837	1.19354	0.62182	0.982798
WISP-3	O95389	proximal	male	1	2	0.954078	0.791502	1.15005	0.621866	0.982798
megalin	P98164	proximal	male	1	2	1.03086	0.913575	1.1632	0.621867	0.982798
G3ST2	Q9H3Q3	proximal	male	1	2	1.04928	0.866582	1.2705	0.622113	0.982798
LRP11	Q86VZ4	proximal	male	1	2	0.948797	0.76979	1.16943	0.622207	0.982798
AGO1	Q9UL18	proximal	male	1	2	0.932837	0.707391	1.23013	0.622319	0.982798
VAC14	Q08AM6	proximal	male	1	2	1.05511	0.852259	1.30624	0.622416	0.982798
PHP14	Q9NRX4	proximal	male	1	2	0.934276	0.712688	1.22476	0.622598	0.982798
RANK	Q9Y6Q6	proximal	male	1	2	0.966555	0.84406	1.10683	0.622729	0.982798
THY1	P04216	proximal	male	1	2	1.06022	0.839881	1.33837	0.62274	0.982798
S100A5	P33763	proximal	male	1	2	0.936765	0.722109	1.21523	0.622764	0.982798
Kininogen, HMW, Two Chain	P01042	proximal	male	1	2	0.943944	0.750058	1.18795	0.622877	0.982798
CRIM1:CD	Q9NZV1	proximal	male	1	2	1.05248	0.858288	1.29062	0.623045	0.982798
RET1L	Q5VY80	proximal	male	1	2	0.947209	0.76297	1.17594	0.623113	0.982798
PACA	P18509	proximal	male	1	2	0.944395	0.751717	1.18646	0.623138	0.982798
PARK7	Q99497	proximal	male	1	2	0.953689	0.789336	1.15226	0.623179	0.982798
UCR6	P14927	proximal	male	1	2	1.05018	0.863827	1.27673	0.623253	0.982798
Carbonic Anhydrase IV	P22748	proximal	male	1	2	1.05258	0.857793	1.2916	0.623564	0.982798
FNBP2	O75044	proximal	male	1	2	1.05161	0.860122	1.28573	0.623642	0.982798
Securin	O95997	proximal	male	1	2	1.05989	0.840095	1.33718	0.623779	0.982798
NKp30	O14931	proximal	male	1	2	0.913628	0.636724	1.31095	0.623909	0.982798
PEPA4	P0DJD7	proximal	male	1	2	1.04679	0.871887	1.25678	0.623961	0.982798
SAA	P0DJI8	proximal	male	1	2	1.04836	0.867856	1.26641	0.624209	0.982798
K-ras	P01116	proximal	male	1	2	0.943061	0.74585	1.19242	0.624299	0.982798
LACB2	Q53H82	proximal	male	1	2	1.08581	0.780847	1.50988	0.624552	0.982798
Siglec-6	O43699	proximal	male	1	2	0.951684	0.78047	1.16046	0.624572	0.982798
TXD12	O95881	proximal	male	1	2	1.0814	0.790426	1.4795	0.624587	0.982798
DYLT1	P63172	proximal	male	1	2	0.937818	0.72489	1.21329	0.625136	0.982937
IL-1a	P01583	proximal	male	1	2	1.05138	0.859941	1.28543	0.625145	0.982937
IL-1 sRII	P27930	proximal	male	1	2	1.04283	0.881233	1.23405	0.625429	0.982937
K2013	Q8IYS2	proximal	male	1	2	0.944515	0.750952	1.18797	0.625649	0.982937
FZD2	Q14332	proximal	male	1	2	1.06699	0.822165	1.38472	0.625855	0.982937
FUBP2	Q92945	proximal	male	1	2	1.04108	0.885466	1.22405	0.625984	0.982937
NCALD	P61601	proximal	male	1	2	0.946526	0.758808	1.18068	0.626057	0.982937
SHLB2	Q9NR46	proximal	male	1	2	1.06022	0.837991	1.34137	0.6261	0.982937
SF01	Q15637	proximal	male	1	2	0.938127	0.725366	1.2133	0.626475	0.982937
C1QT4	Q9BXJ3	proximal	male	1	2	0.938122	0.725307	1.21338	0.626543	0.982937
VAMP2	P63027	proximal	male	1	2	1.04605	0.872563	1.25402	0.626563	0.982937
NFYA	P23511	proximal	male	1	2	0.953736	0.788051	1.15426	0.626597	0.982937
UBP46	P62068	proximal	male	1	2	0.950893	0.776291	1.16477	0.626638	0.982937
SULT 1A1*2	P50225	proximal	male	1	2	0.946797	0.759593	1.18014	0.626689	0.982937
Aflatoxin B1 aldehyde reductase	O43488	proximal	male	1	2	0.923723	0.670878	1.27186	0.626803	0.982937
Cardiotrophin-1	Q16619	proximal	male	1	2	0.950024	0.772636	1.16814	0.626836	0.982937
UB2D3	P61077	proximal	male	1	2	0.95151	0.778738	1.16261	0.626838	0.982937
NELL1	Q92832	proximal	male	1	2	0.953788	0.788149	1.15424	0.626868	0.982937
Pseudocholinesterase	P06276	proximal	male	1	2	1.04988	0.862687	1.2777	0.627086	0.982937
LIPR2	P54317	proximal	male	1	2	1.04235	0.881751	1.23219	0.627099	0.982937
SHPS1	P78324	proximal	male	1	2	1.05493	0.850145	1.30904	0.62724	0.982937
SIAT9	Q9UNP4	proximal	male	1	2	0.947304	0.761231	1.17886	0.62754	0.982937
HNRDL	O14979	proximal	male	1	2	1.06793	0.818909	1.39268	0.627554	0.982937
PTH2	Q9Y3E5	proximal	male	1	2	0.94751	0.762045	1.17811	0.627583	0.982937
IL-6 sRa	P08887	proximal	male	1	2	0.955798	0.796221	1.14736	0.627625	0.982937
PWP2B	Q6NUJ5	proximal	male	1	2	0.961298	0.819527	1.12759	0.627781	0.982937
UBE2K	P61086	proximal	male	1	2	1.08014	0.790893	1.47517	0.627841	0.982937
CX7A1	P24310	proximal	male	1	2	1.04521	0.87401	1.24996	0.628018	0.982937
IL-17/ IL-17F	Q16552	proximal	male	1	2	0.960866	0.817529	1.12933	0.628152	0.982937
Integrin aLb2	P05107	proximal	male	1	2	1.08157	0.787289	1.48584	0.628431	0.982937
MARE3	Q9UPY8	proximal	male	1	2	1.05874	0.840005	1.33443	0.628818	0.982937
ENOB	P13929	proximal	male	1	2	1.03668	0.895643	1.19992	0.629258	0.982937
CLIC4	Q9Y696	proximal	male	1	2	1.0859	0.777083	1.51746	0.629297	0.982937
COQ5	Q5HYK3	proximal	male	1	2	1.03876	0.890118	1.21222	0.629354	0.982937
MAGD1	Q9Y5V3	proximal	male	1	2	0.945996	0.755045	1.18524	0.629364	0.982937
MFGM	Q08431	proximal	male	1	2	1.0482	0.865765	1.26908	0.629439	0.982937
PRGC1	Q9UBK2	proximal	male	1	2	1.04112	0.883883	1.22633	0.62953	0.982937
YAP1	P46937	proximal	male	1	2	1.05333	0.852838	1.30095	0.629599	0.982937
SLAF7	Q9NQ25	proximal	male	1	2	1.04364	0.877087	1.24181	0.630166	0.982937
MYL6B	P14649	proximal	male	1	2	0.945855	0.754032	1.18648	0.630255	0.982937
Alpha-amylase 2B	P19961	proximal	male	1	2	0.947143	0.759124	1.18173	0.630524	0.982937
IMPA2	O14732	proximal	male	1	2	0.949392	0.768313	1.17315	0.630532	0.982937
PGRC2:N-term	O15173	proximal	male	1	2	1.03506	0.899452	1.19111	0.63056	0.982937
BAP18	Q8IXM2	proximal	male	1	2	1.06816	0.816139	1.398	0.631061	0.982937
Neuropilin-2	O60462	proximal	male	1	2	0.944682	0.748765	1.19186	0.631312	0.982937
TXD15	Q96J42	proximal	male	1	2	0.948202	0.763012	1.17834	0.631404	0.982937
UBP14	P54578	proximal	male	1	2	0.934947	0.710188	1.23084	0.631597	0.982937
SLAF7	Q9NQ25	proximal	male	1	2	0.950129	0.770836	1.17113	0.631608	0.982937
IF2A	P05198	proximal	male	1	2	1.07874	0.791078	1.471	0.631972	0.982937
S27A2	O14975	proximal	male	1	2	1.0426	0.878851	1.23685	0.632283	0.982937
Properdin	P27918	proximal	male	1	2	1.02874	0.91599	1.15536	0.632382	0.982937
PPIL2	Q13356	proximal	male	1	2	0.960613	0.814764	1.13257	0.632455	0.982937
BL1S3	Q6QNY0	proximal	male	1	2	0.946158	0.754153	1.18705	0.632466	0.982937
GAA	P10253	proximal	male	1	2	1.06809	0.815286	1.39927	0.63265	0.982937
T10B	Q9Y5J6	proximal	male	1	2	0.938738	0.724271	1.21671	0.632847	0.982937
DCUP	P06132	proximal	male	1	2	1.05631	0.843632	1.32261	0.632927	0.982937
RAB1A	P62820	proximal	male	1	2	0.935391	0.711037	1.23054	0.633116	0.982937
HMCS1	Q01581	proximal	male	1	2	1.06337	0.825942	1.36904	0.633652	0.982937
KCC4	Q16566	proximal	male	1	2	0.95186	0.776979	1.1661	0.633828	0.982937
NALP4	Q96MN2	proximal	male	1	2	0.932984	0.70128	1.24124	0.633901	0.982937
LCE3C	Q5T5A8	proximal	male	1	2	1.04181	0.880189	1.2331	0.633947	0.982937
STX10	O60499	proximal	male	1	2	1.05914	0.83599	1.34186	0.634085	0.982937
SRA1	Q9HD15	proximal	male	1	2	1.03125	0.908476	1.17062	0.634223	0.982937
RUNX3	Q13761	proximal	male	1	2	0.966811	0.841274	1.11108	0.634344	0.982937
YE006	Q68D91	proximal	male	1	2	1.04874	0.861884	1.27611	0.634536	0.982937
SYJ2B	P57105	proximal	male	1	2	1.04233	0.878476	1.23674	0.634715	0.982937
TKN1	P20366	proximal	male	1	2	0.931505	0.69512	1.24828	0.634725	0.982937
ANK2	Q01484	proximal	male	1	2	0.96204	0.820073	1.12858	0.63475	0.982937
KI2L4	Q99706	proximal	male	1	2	1.05173	0.854065	1.29515	0.63489	0.982937
NDK7	Q9Y5B8	proximal	male	1	2	0.926928	0.677661	1.26788	0.634931	0.982937
TBCEL	Q5QJ74	proximal	male	1	2	0.939446	0.725582	1.21635	0.635536	0.982937
WFD11	Q8NEX6	proximal	male	1	2	1.03946	0.885565	1.22009	0.635946	0.982937
C4	P0C0L4	proximal	male	1	2	1.05432	0.846732	1.3128	0.636347	0.982937
LN28B	Q6ZN17	proximal	male	1	2	1.02969	0.912032	1.16252	0.636519	0.982937
IER2	Q9BTL4	proximal	male	1	2	0.956338	0.794685	1.15087	0.63653	0.982937
CYTF	O76096	proximal	male	1	2	0.96497	0.832251	1.11885	0.636682	0.982937
ARI3A	Q99856	proximal	male	1	2	0.944349	0.744639	1.19762	0.636686	0.982937
EPDR1	Q9UM22	proximal	male	1	2	1.04474	0.871216	1.25283	0.636715	0.982937
PF-4	P02776	proximal	male	1	2	0.933115	0.700059	1.24376	0.636813	0.982937
BIN1	O00499	proximal	male	1	2	1.03426	0.899267	1.18951	0.636892	0.982937
ADAMTS-5	Q9UNA0	proximal	male	1	2	1.05775	0.837795	1.33546	0.636896	0.982937
Activated Protein C	P04070	proximal	male	1	2	0.945758	0.750162	1.19235	0.637101	0.982937
FAM9B	Q8IZU0	proximal	male	1	2	0.943113	0.739393	1.20296	0.637134	0.982937
Factor D	P00746	proximal	male	1	2	0.943756	0.741969	1.20042	0.637186	0.982937
THA11	Q96EK4	proximal	male	1	2	1.03956	0.884736	1.22147	0.637267	0.982937
RHOG	P84095	proximal	male	1	2	0.928707	0.682893	1.263	0.637289	0.982937
UGT 1A6	P19224	proximal	male	1	2	0.95661	0.795507	1.15034	0.637317	0.982937
BRM1L	Q5PSV4	proximal	male	1	2	0.929781	0.686904	1.25853	0.637403	0.982937
THTM	P25325	proximal	male	1	2	0.956329	0.794094	1.15171	0.637796	0.982937
CPTP	Q5TA50	proximal	male	1	2	1.05164	0.852737	1.29693	0.637859	0.982937
GALK1	P51570	proximal	male	1	2	1.07255	0.801226	1.43576	0.637863	0.982937
CS054	Q5BKX5	proximal	male	1	2	0.972256	0.864753	1.09312	0.637902	0.982937
MP3B2	A6NCE7	proximal	male	1	2	1.04769	0.862925	1.27202	0.637904	0.982937
METAP1	P53582	proximal	male	1	2	0.923334	0.662322	1.28721	0.637964	0.982937
SCFD1	Q8WVM8	proximal	male	1	2	1.04604	0.867188	1.26179	0.63799	0.982937
MFAP1	P55081	proximal	male	1	2	1.06086	0.829333	1.35703	0.638136	0.982937
HDGR3	Q9Y3E1	proximal	male	1	2	1.04923	0.858753	1.28196	0.638231	0.982937
IL-11	P20809	proximal	male	1	2	0.948452	0.760656	1.18261	0.638278	0.982937
PPCT	Q9UKL6	proximal	male	1	2	1.07332	0.79898	1.44185	0.638491	0.982937
CER1	O95813	proximal	male	1	2	1.04199	0.877649	1.23711	0.63855	0.982937
BPI	P17213	proximal	male	1	2	1.06109	0.828483	1.359	0.638603	0.982937
UNC5B	Q8IZJ1	proximal	male	1	2	0.942904	0.737669	1.20524	0.63877	0.982937
VPS28 protein homolog	Q9UK41	proximal	male	1	2	1.05122	0.853025	1.29545	0.639366	0.982937
CNTN3	Q9P232	proximal	male	1	2	1.05834	0.834846	1.34166	0.639432	0.982937
Soggy-1	Q9UK85	proximal	male	1	2	1.04214	0.876684	1.23881	0.639855	0.982937
ODP2	P10515	proximal	male	1	2	1.0523	0.84928	1.30386	0.641095	0.982937
TNF sR-I	P19438	proximal	male	1	2	1.05729	0.836314	1.33664	0.641447	0.982937
STAR7	Q9NQZ5	proximal	male	1	2	0.920763	0.650422	1.30347	0.641574	0.982937
cathepsin K	P43235	proximal	male	1	2	0.953128	0.778681	1.16665	0.641603	0.982937
UBP5	P45974	proximal	male	1	2	1.05596	0.839486	1.32826	0.641789	0.982937
TM237	Q96Q45	proximal	male	1	2	0.960207	0.809077	1.13957	0.642128	0.982937
BT3A2	P78410	proximal	male	1	2	0.951493	0.771492	1.17349	0.64213	0.982937
PHYD1	Q5SRE7	proximal	male	1	2	0.927547	0.675411	1.27381	0.642149	0.982937
MMAD	Q9H3L0	proximal	male	1	2	1.0348	0.895732	1.19545	0.642265	0.982937
YES	P07947	proximal	male	1	2	0.959863	0.807398	1.14112	0.642528	0.982937
PLXA4	Q9HCM2	proximal	male	1	2	1.05692	0.836547	1.33534	0.642651	0.982937
FAM3D	Q96BQ1	proximal	male	1	2	0.956373	0.792062	1.15477	0.642794	0.982937
HBAZ	P02008	proximal	male	1	2	0.975716	0.879402	1.08258	0.642928	0.982937
CEA19	Q7Z692	proximal	male	1	2	0.959051	0.803657	1.14449	0.642947	0.982937
S100Z	Q8WXG8	proximal	male	1	2	1.0346	0.895994	1.19465	0.642989	0.982937
a-Synuclein	P37840	proximal	male	1	2	0.939793	0.722642	1.2222	0.643217	0.982937
CCS	O14618	proximal	male	1	2	0.963576	0.823552	1.12741	0.643278	0.982937
EIF3G	O75821	proximal	male	1	2	1.06944	0.804813	1.42108	0.643466	0.982937
ZSWM7	Q19AV6	proximal	male	1	2	0.94452	0.741701	1.2028	0.643509	0.982937
RABEK	Q7Z6M1	proximal	male	1	2	1.0463	0.863746	1.26744	0.643599	0.982937
SYAC	P49588	proximal	male	1	2	1.07884	0.782155	1.48807	0.643716	0.982937
REG3G	Q6UW15	proximal	male	1	2	0.974556	0.873695	1.08706	0.643818	0.982937
I2C2	Q9UKV8	proximal	male	1	2	0.941455	0.72894	1.21593	0.643953	0.982937
RS10	P46783	proximal	male	1	2	1.05215	0.848048	1.30536	0.64409	0.982937
Kininogen, HMW	P01042	proximal	male	1	2	0.948675	0.758644	1.18631	0.644091	0.982937
ACLY	P53396	proximal	male	1	2	1.03878	0.883904	1.22079	0.644186	0.982937
GNAQ	P50148	proximal	male	1	2	1.06503	0.815121	1.39156	0.644252	0.982937
GRB7	Q14451	proximal	male	1	2	0.954407	0.782886	1.16351	0.644308	0.982937
IFN14	P01570	proximal	male	1	2	0.935191	0.703644	1.24293	0.644343	0.982937
IVD	P26440	proximal	male	1	2	1.07606	0.788177	1.46909	0.644457	0.982937
UR2R	Q9UKP6	proximal	male	1	2	1.05499	0.840226	1.32465	0.644822	0.982937
ACTH	P01189	proximal	male	1	2	0.952157	0.772851	1.17306	0.645129	0.982937
RTP4	Q96DX8	proximal	male	1	2	1.06318	0.819137	1.37993	0.645179	0.982937
APBB2:PID 1	Q92870	proximal	male	1	2	0.913559	0.621654	1.34253	0.645307	0.982937
TSLP R	Q9HC73	proximal	male	1	2	1.04938	0.854654	1.28847	0.645353	0.982937
PPM1L	Q5SGD2	proximal	male	1	2	1.05046	0.851751	1.29554	0.645402	0.982937
DRAK2	O94768	proximal	male	1	2	0.959195	0.803235	1.14544	0.645406	0.982937
HLAE	P13747	proximal	male	1	2	1.04537	0.865299	1.26292	0.645495	0.982937
SVIP	Q8NHG7	proximal	male	1	2	0.958389	0.799589	1.14873	0.645633	0.982937
HAX1	O00165	proximal	male	1	2	0.960874	0.810528	1.13911	0.645712	0.982937
SHC1:PID	P29353	proximal	male	1	2	1.07401	0.792134	1.45618	0.645747	0.982937
MGDP1	Q86V88	proximal	male	1	2	0.930312	0.683678	1.26592	0.645787	0.982937
Urotensin-II	O95399	proximal	male	1	2	1.05079	0.850635	1.29804	0.645869	0.982937
MITF	O75030	proximal	male	1	2	1.0547	0.84035	1.32374	0.6459	0.982937
COX-2	P35354	proximal	male	1	2	1.04368	0.869676	1.2525	0.645933	0.982937
SLMAP	Q14BN4	proximal	male	1	2	0.942953	0.733863	1.21162	0.646072	0.982937
RBG1L	Q5R372	proximal	male	1	2	1.06896	0.804145	1.42098	0.646134	0.982937
IL-2 sRa	P01589	proximal	male	1	2	1.04738	0.859473	1.27637	0.646334	0.982937
ERGI1	Q969X5	proximal	male	1	2	1.048	0.857731	1.28048	0.646472	0.982937
GRM1C	Q8IYS0	proximal	male	1	2	0.942937	0.733482	1.2122	0.646633	0.982937
PRAF3	O75915	proximal	male	1	2	0.930347	0.683223	1.26686	0.646711	0.982937
ELL3	Q9HB65	proximal	male	1	2	0.962793	0.818661	1.1323	0.646765	0.982937
NPPL3	Q92617	proximal	male	1	2	0.960952	0.810412	1.13946	0.646819	0.982937
ANM2	P55345	proximal	male	1	2	1.055	0.839034	1.32654	0.646863	0.982937
CD59	P13987	proximal	male	1	2	0.945955	0.745459	1.20038	0.647549	0.982937
DNJB6	O75190	proximal	male	1	2	0.947287	0.750978	1.19491	0.647637	0.982937
ZPLD1	Q8TCW7	proximal	male	1	2	1.04354	0.869162	1.25291	0.647767	0.982937
UCRP	P05161	proximal	male	1	2	0.948469	0.755876	1.19013	0.647769	0.982937
INP4B	O15327	proximal	male	1	2	0.95728	0.793752	1.1545	0.647811	0.982937
NCBP2	P52298	proximal	male	1	2	0.955364	0.785338	1.1622	0.647904	0.982937
SYK	Q15046	proximal	male	1	2	1.07098	0.79771	1.43787	0.648205	0.982937
PICK1	Q9NRD5	proximal	male	1	2	1.0478	0.857195	1.2808	0.64851	0.982937
XPNPEP1	Q9NQW7	proximal	male	1	2	1.06392	0.815023	1.38883	0.648609	0.982937
GRIK2	Q13002	proximal	male	1	2	0.947569	0.751582	1.19466	0.648726	0.982937
ST2B1	O00204	proximal	male	1	2	0.970297	0.852223	1.10473	0.648776	0.982937
MOCS3	O95396	proximal	male	1	2	1.04855	0.854987	1.28592	0.648912	0.982937
DUS21	Q9H596	proximal	male	1	2	0.94038	0.721486	1.22569	0.64933	0.982937
PCDA7	Q9UN72	proximal	male	1	2	1.04594	0.861741	1.26951	0.649504	0.982937
Rab GDP dissociation inhibitor beta	P50395	proximal	male	1	2	1.06779	0.804675	1.41695	0.649524	0.982937
UB2L3	P68036	proximal	male	1	2	0.94229	0.729049	1.2179	0.649772	0.982937
SP-D	P35247	proximal	male	1	2	0.959378	0.801979	1.14767	0.650142	0.982937
AT1B1	P05026	proximal	male	1	2	1.06605	0.808436	1.40575	0.650415	0.982937
Chymase	P23946	proximal	male	1	2	1.04786	0.855999	1.28272	0.650503	0.982937
Heparin cofactor II	P05546	proximal	male	1	2	1.04492	0.863942	1.2638	0.65069	0.982937
EEA1	Q15075	proximal	male	1	2	1.04505	0.863573	1.26467	0.650691	0.982937
IL-17E	Q9H293	proximal	male	1	2	0.91271	0.614486	1.35567	0.650921	0.982937
F209B	Q5JX69	proximal	male	1	2	1.04318	0.868628	1.2528	0.650941	0.982937
CHST1	O43916	proximal	male	1	2	0.958171	0.796186	1.15311	0.651115	0.982937
PLEK	P08567	proximal	male	1	2	0.93014	0.679551	1.27314	0.651139	0.982937
Amine oxidase	O75106	proximal	male	1	2	1.04522	0.862869	1.2661	0.651174	0.982937
TPPC3	O43617	proximal	male	1	2	0.958109	0.795817	1.1535	0.651317	0.982937
THTPA	Q9BU02	proximal	male	1	2	0.952108	0.76954	1.17799	0.651388	0.982937
Granulysin	P22749	proximal	male	1	2	0.95832	0.796654	1.15279	0.651542	0.982937
PBP	P02775	proximal	male	1	2	0.934611	0.696894	1.25342	0.65156	0.982937
MIF	P14174	proximal	male	1	2	1.03905	0.879896	1.22698	0.651588	0.982937
MAZ	P56270	proximal	male	1	2	1.03535	0.89039	1.20392	0.651674	0.982937
RAB6A	P20340	proximal	male	1	2	0.925506	0.661291	1.29529	0.651716	0.982937
DLL1	O00548	proximal	male	1	2	0.954354	0.7791	1.16903	0.651757	0.982937
GSTA3	Q16772	proximal	male	1	2	0.963924	0.821694	1.13077	0.651919	0.982937
VATC2	Q8NEY4	proximal	male	1	2	1.078	0.777805	1.49405	0.651976	0.982937
CTDSL	O15194	proximal	male	1	2	1.07527	0.784303	1.47418	0.652147	0.982937
JPH1	Q9HDC5	proximal	male	1	2	0.941686	0.725163	1.22286	0.65219	0.982937
RHOD	O00212	proximal	male	1	2	0.96047	0.805948	1.14462	0.652224	0.982937
LA:HTH	P05455	proximal	male	1	2	0.950749	0.763215	1.18436	0.652317	0.982937
TYW3	Q6IPR3	proximal	male	1	2	0.957695	0.79352	1.15584	0.652337	0.982937
MMGT1	Q8N4V1	proximal	male	1	2	0.948365	0.752935	1.19452	0.652498	0.982937
NFU1	Q9UMS0	proximal	male	1	2	1.05758	0.828874	1.34938	0.652507	0.982937
HXK2	P52789	proximal	male	1	2	1.05762	0.828707	1.34977	0.652576	0.982937
RMI1	Q9H9A7	proximal	male	1	2	0.955743	0.78477	1.16396	0.652611	0.982937
IFNA4	P05014	proximal	male	1	2	1.02995	0.905747	1.17119	0.652615	0.982937
ATOH1	Q92858	proximal	male	1	2	0.924392	0.656365	1.30187	0.652705	0.982937
SUSD1	Q6UWL2	proximal	male	1	2	0.95074	0.762969	1.18472	0.652725	0.982937
PPID	Q08752	proximal	male	1	2	1.07103	0.794301	1.44416	0.652764	0.982937
Cystatin C	P01034	proximal	male	1	2	0.950237	0.760766	1.1869	0.652808	0.982937
JAK2	O60674	proximal	male	1	2	1.07595	0.782084	1.48025	0.652859	0.982937
MFRP	Q9BY79	proximal	male	1	2	0.957963	0.794455	1.15512	0.652887	0.982937
IDH	O75874	proximal	male	1	2	1.07227	0.791105	1.45335	0.65292	0.982937
NP1L1	P55209	proximal	male	1	2	0.929824	0.677068	1.27694	0.653038	0.982937
C7	P10643	proximal	male	1	2	0.944576	0.736632	1.21122	0.653108	0.982937
FUT7	Q11130	proximal	male	1	2	0.956544	0.788059	1.16105	0.653124	0.982937
TXND9	O14530	proximal	male	1	2	1.05071	0.84675	1.3038	0.653259	0.982937
NDST1	P52848	proximal	male	1	2	0.944347	0.735578	1.21237	0.653278	0.982937
CIB1	Q99828	proximal	male	1	2	1.0454	0.861242	1.26894	0.653362	0.982937
sperm-egg fusion protein 1	Q8IYV9	proximal	male	1	2	1.04392	0.865352	1.25933	0.653398	0.982937
ES1	P0DPI2	proximal	male	1	2	1.0479	0.854338	1.28531	0.653402	0.982937
GRB2-related adapter protein 2	O75791	proximal	male	1	2	0.936308	0.702423	1.24807	0.653584	0.982937
SESQ2	Q6ICB4	proximal	male	1	2	1.04375	0.865694	1.25843	0.653638	0.982937
Gro-b	P19875	proximal	male	1	2	0.947372	0.748031	1.19984	0.653776	0.982937
CC018	Q9UK00	proximal	male	1	2	1.04924	0.850315	1.29469	0.654068	0.982937
S31D4	Q6ZUB0	proximal	male	1	2	1.03351	0.894694	1.19386	0.654238	0.982937
kallikrein 8	O60259	proximal	male	1	2	0.945044	0.737916	1.21031	0.6543	0.982937
RPC6	Q9H1D9	proximal	male	1	2	0.94438	0.735068	1.21329	0.654413	0.982937
PAI-2	P05120	proximal	male	1	2	1.06191	0.816173	1.38163	0.654654	0.982937
WFDC8	Q8IUA0	proximal	male	1	2	1.04866	0.85155	1.29139	0.654702	0.982937
GLT10	Q86SR1	proximal	male	1	2	0.935106	0.696859	1.25481	0.654746	0.982955
3BP5	O60239	proximal	male	1	2	1.041	0.872907	1.24145	0.654751	0.982955
JPH3	Q8WXH2	proximal	male	1	2	0.961582	0.809747	1.14189	0.655032	0.982955
K1024	Q9UPX6	proximal	male	1	2	1.03137	0.900569	1.18118	0.655281	0.982955
CF6	P18859	proximal	male	1	2	1.04812	0.852532	1.28858	0.655612	0.982955
TSNA1	Q96NA8	proximal	male	1	2	0.965978	0.829535	1.12486	0.655942	0.982955
IEX1	P46695	proximal	male	1	2	1.04004	0.875031	1.23617	0.656002	0.982955
Radixin	P35241	proximal	male	1	2	1.06412	0.80932	1.39915	0.656282	0.982955
T225B	P0DP42	proximal	male	1	2	0.968173	0.839615	1.11642	0.656339	0.982955
NMNA1	Q9HAN9	proximal	male	1	2	0.955677	0.782635	1.16698	0.656447	0.982955
VEGF sR2	P35968	proximal	male	1	2	0.951978	0.766257	1.18271	0.656714	0.982955
P3C2A	O00443	proximal	male	1	2	0.955877	0.78337	1.16637	0.65676	0.982955
SCIMP	Q6UWF3	proximal	male	1	2	0.954768	0.778421	1.17107	0.656846	0.982955
14-3-3E	P62258	proximal	male	1	2	0.951197	0.762711	1.18626	0.657002	0.982955
TTC17:TPR3	Q96AE7	proximal	male	1	2	1.05576	0.830749	1.34171	0.657269	0.982955
gpIIbIIIa	P05106	proximal	male	1	2	0.928543	0.669211	1.28837	0.657282	0.982955
SPCS	Q9HD40	proximal	male	1	2	1.05396	0.83552	1.3295	0.657417	0.983014
IL-6	P05231	proximal	male	1	2	0.940308	0.716112	1.23469	0.657844	0.983044
SMR3A	Q99954	proximal	male	1	2	0.937839	0.705907	1.24597	0.657942	0.983044
HD-5	Q01523	proximal	male	1	2	0.949764	0.756	1.19319	0.657954	0.983044
ENAH	Q8N8S7	proximal	male	1	2	1.06542	0.804785	1.41046	0.657985	0.983044
PAK3	O75914	proximal	male	1	2	1.04408	0.86256	1.2638	0.65799	0.983044
BIN2	Q9UBW5	proximal	male	1	2	0.934557	0.692546	1.26114	0.658034	0.983044
TIMP-4	Q99727	proximal	male	1	2	1.05146	0.841961	1.31308	0.65805	0.983044
ADAM12	O43184	proximal	male	1	2	1.04176	0.86908	1.24874	0.658195	0.983044
E2AK4	Q9P2K8	proximal	male	1	2	1.04037	0.873034	1.23978	0.658238	0.983044
LY66C	O95867	proximal	male	1	2	1.06018	0.818139	1.37383	0.658512	0.983044
SAR1A	Q9NR31	proximal	male	1	2	1.04966	0.846525	1.30155	0.658717	0.983044
Natriuretic Peptide C-Type	P23582	proximal	male	1	2	0.90935	0.596411	1.38649	0.658814	0.983044
TEC	P42680	proximal	male	1	2	1.06347	0.809003	1.39797	0.659222	0.983044
Desmoglein-1	Q02413	proximal	male	1	2	1.04594	0.856595	1.27714	0.659332	0.983044
DCC	P43146	proximal	male	1	2	1.04923	0.847335	1.29922	0.659436	0.983131
GMFG	O60234	proximal	male	1	2	1.05834	0.822403	1.36198	0.659478	0.983131
Nr-CAM	Q92823	proximal	male	1	2	0.941982	0.721804	1.22932	0.659925	0.983209
LRC4B:ECD	Q9NT99	proximal	male	1	2	1.04598	0.856077	1.278	0.66012	0.983209
CHM2A	O43633	proximal	male	1	2	1.07684	0.774133	1.49791	0.660209	0.983209
TM1L1	O75674	proximal	male	1	2	0.965851	0.827046	1.12795	0.660709	0.983209
EphB6	O15197	proximal	male	1	2	0.954902	0.777069	1.17343	0.660744	0.983209
Macrophage scavenger receptor:ECD	P21757	proximal	male	1	2	0.930487	0.674474	1.28368	0.660773	0.983209
filamin A:CH1	P21333	proximal	male	1	2	0.933983	0.688022	1.26787	0.661406	0.983209
NRDC	O43847	proximal	male	1	2	1.03349	0.891818	1.19768	0.661417	0.983209
GID8	Q9NWU2	proximal	male	1	2	0.943888	0.72888	1.22232	0.661496	0.983209
VAV3	Q9UKW4	proximal	male	1	2	1.04681	0.852924	1.28478	0.661558	0.983209
Sperm-associated antigen 2	Q16222	proximal	male	1	2	1.03983	0.87288	1.2387	0.66184	0.983209
NUDC2	Q8WVJ2	proximal	male	1	2	0.948412	0.748003	1.20251	0.661876	0.983209
HSP 70		proximal	male	1	2	1.03871	0.876081	1.23153	0.662	0.983209
PRKACA	P17612	proximal	male	1	2	0.933048	0.683822	1.27311	0.662062	0.983209
RORB	Q92753	proximal	male	1	2	0.967624	0.834843	1.12152	0.662086	0.983209
Integrin beta-7	P26010	proximal	male	1	2	1.04218	0.865876	1.25438	0.662172	0.983209
SG1D1	O95968	proximal	male	1	2	1.04815	0.848703	1.29447	0.662342	0.983209
BAT3	P46379	proximal	male	1	2	0.938513	0.705652	1.24822	0.662735	0.983209
EPHA4	P54764	proximal	male	1	2	0.955041	0.776621	1.17445	0.662854	0.98329
BAP29	Q9UHQ4	proximal	male	1	2	1.05006	0.842936	1.30809	0.663003	0.983298
OXSM	Q9NWU1	proximal	male	1	2	1.06438	0.803884	1.4093	0.663071	0.983298
SLPI	P03973	proximal	male	1	2	1.03786	0.878065	1.22673	0.663126	0.983298
IRF8	Q02556	proximal	male	1	2	0.957894	0.78915	1.16272	0.663487	0.983346
FAF2	Q96CS3	proximal	male	1	2	1.07502	0.775795	1.48965	0.663834	0.983346
STX17	P56962	proximal	male	1	2	0.952611	0.765221	1.18589	0.663995	0.983346
3HIDH	P31937	proximal	male	1	2	1.0397	0.872099	1.23951	0.664234	0.983346
ENTP3	O75355	proximal	male	1	2	1.04814	0.8475	1.29628	0.664508	0.983346
Moesin	P26038	proximal	male	1	2	1.05448	0.829671	1.3402	0.664569	0.983346
sLFA-3	P19256	proximal	male	1	2	1.03532	0.884614	1.2117	0.665424	0.983346
Sorting nexin 4	O95219	proximal	male	1	2	1.07419	0.776519	1.48598	0.66554	0.983346
M6PBP	O60664	proximal	male	1	2	0.968601	0.838065	1.11947	0.665784	0.983346
MED20	Q9H944	proximal	male	1	2	0.955749	0.778243	1.17374	0.665919	0.983346
LCB2	O15270	proximal	male	1	2	0.949971	0.752481	1.19929	0.666011	0.983346
Proteinase-3	P24158	proximal	male	1	2	1.04684	0.850329	1.28876	0.666093	0.983346
PRDX4	Q13162	proximal	male	1	2	0.957923	0.787896	1.16464	0.66633	0.983346
HRSL2	Q9NWW9	proximal	male	1	2	0.971286	0.850807	1.10883	0.66635	0.983346
GIP	P09681	proximal	male	1	2	1.05992	0.813534	1.38093	0.666368	0.983346
CRBB2	P43320	proximal	male	1	2	0.945966	0.734842	1.21775	0.666396	0.983346
IF4A2	Q14240	proximal	male	1	2	0.933968	0.684613	1.27414	0.666404	0.983346
UXS1	Q8NBZ7	proximal	male	1	2	0.970641	0.847619	1.11152	0.666503	0.983346
DUS23	Q9BVJ7	proximal	male	1	2	1.02996	0.900531	1.178	0.666545	0.983346
APC7	Q9UJX3	proximal	male	1	2	0.947113	0.739511	1.21299	0.66689	0.983346
BY55	O95971	proximal	male	1	2	1.04374	0.858816	1.26848	0.667001	0.983346
MFAP4	P55083	proximal	male	1	2	0.954676	0.772806	1.17935	0.66709	0.983346
RCD1	Q92600	proximal	male	1	2	1.06873	0.789409	1.44688	0.667171	0.983346
ZFAN3	Q9H8U3	proximal	male	1	2	1.04746	0.847811	1.29411	0.667392	0.983346
TFB1M	Q8WVM0	proximal	male	1	2	1.04969	0.841364	1.30961	0.667433	0.983346
PSA	P07288	proximal	male	1	2	0.952024	0.760604	1.19162	0.667727	0.983346
FKBP7	Q9Y680	proximal	male	1	2	0.944267	0.726585	1.22716	0.667987	0.983346
ATE1	O95260	proximal	male	1	2	0.944657	0.728245	1.22538	0.66801	0.983346
TSN	Q15631	proximal	male	1	2	1.04453	0.855897	1.27473	0.668132	0.983346
RNF31	Q96EP0	proximal	male	1	2	0.955151	0.774402	1.17809	0.668137	0.983346
TRAF4	Q9BUZ4	proximal	male	1	2	1.05057	0.838411	1.31641	0.668195	0.983346
CHSTB	Q9NPF2	proximal	male	1	2	0.958252	0.78843	1.16465	0.668302	0.983346
B7-H2	O75144	proximal	male	1	2	0.955136	0.774245	1.17829	0.668303	0.983346
DUS26	Q9BV47	proximal	male	1	2	1.04183	0.863731	1.25666	0.668323	0.983346
PolyUbiquitin K48	P0CG47	proximal	male	1	2	0.954791	0.772663	1.17985	0.668347	0.983346
RCAN2	Q14206	proximal	male	1	2	1.04563	0.852477	1.28256	0.668482	0.983346
UGT 1A1	P22309	proximal	male	1	2	0.96057	0.798987	1.15483	0.668584	0.983346
Carbonyl reductase 3	O75828	proximal	male	1	2	0.951305	0.756737	1.1959	0.668942	0.983346
NRIP3	Q9NQ35	proximal	male	1	2	0.947917	0.741796	1.21131	0.668968	0.983346
PSG4	Q00888	proximal	male	1	2	0.960265	0.797325	1.1565	0.669111	0.983346
PFD2	Q9UHV9	proximal	male	1	2	0.954741	0.772007	1.18073	0.669167	0.983346
LRP10	Q7Z4F1	proximal	male	1	2	0.953188	0.765006	1.18766	0.669192	0.983346
SGF29	Q96ES7	proximal	male	1	2	1.03197	0.893192	1.19232	0.669308	0.983374
D106A	Q8N104	proximal	male	1	2	1.03551	0.882248	1.21541	0.669367	0.983374
MINA	Q8IUF8	proximal	male	1	2	0.952625	0.762319	1.19044	0.669498	0.983374
SFRP4	Q6FHJ7	proximal	male	1	2	1.06036	0.810147	1.38785	0.66953	0.983374
BMF	Q96LC9	proximal	male	1	2	0.962707	0.808448	1.1464	0.669706	0.983374
ING1	Q9UK53	proximal	male	1	2	0.943444	0.721748	1.23324	0.670116	0.9834
SMRC1	Q92922	proximal	male	1	2	0.960316	0.797048	1.15703	0.670188	0.983411
BMP RII	Q13873	proximal	male	1	2	1.02783	0.905831	1.16627	0.67022	0.983413
AKA7A	O43687	proximal	male	1	2	1.04389	0.856421	1.27239	0.670636	0.983555
COMD5	Q9GZQ3	proximal	male	1	2	1.03425	0.885563	1.2079	0.67066	0.983555
IMA5	P52294	proximal	male	1	2	1.04957	0.839717	1.31187	0.670767	0.983555
CHRD	Q9H2X0	proximal	male	1	2	0.958671	0.789092	1.16469	0.670869	0.983555
IGBP1	P78318	proximal	male	1	2	1.06099	0.807444	1.39415	0.670908	0.983555
TIM21	Q9BVV7	proximal	male	1	2	0.937273	0.695153	1.26372	0.670936	0.983555
CGB2	Q6NT52	proximal	male	1	2	0.936885	0.693392	1.26588	0.671153	0.983555
MESD2	Q14696	proximal	male	1	2	1.07096	0.78029	1.46992	0.671303	0.983555
TKN4	Q86UU9	proximal	male	1	2	1.03814	0.873123	1.23434	0.671734	0.983671
MASP3:Light	P48740	proximal	male	1	2	1.03339	0.887541	1.2032	0.672231	0.983729
CBR4	Q8N4T8	proximal	male	1	2	0.967405	0.829708	1.12795	0.672293	0.983729
DUS28	Q4G0W2	proximal	male	1	2	0.93791	0.696824	1.26241	0.672407	0.983729
C5	P01031	proximal	male	1	2	0.953611	0.76503	1.18868	0.67265	0.983729
MYZAP	P0CAP1	proximal	male	1	2	1.05493	0.822879	1.35243	0.673083	0.983729
SPRE1	Q7Z699	proximal	male	1	2	0.942173	0.714361	1.24263	0.673186	0.983755
FIS1	Q9Y3D6	proximal	male	1	2	1.04293	0.857755	1.26809	0.673387	0.983823
SNX11	Q9Y5W9	proximal	male	1	2	1.0619	0.802909	1.40444	0.673703	0.983868
CBPA2	P48052	proximal	male	1	2	1.03908	0.86927	1.24206	0.673714	0.983868
SYT8	Q8NBV8	proximal	male	1	2	1.03513	0.881334	1.21577	0.673941	0.983868
TLN2	Q9Y4G6	proximal	male	1	2	1.04999	0.836536	1.31791	0.673977	0.983868
nectin-4	Q96NY8	proximal	male	1	2	0.948452	0.741131	1.21377	0.674083	0.983868
NP1L2	Q9ULW6	proximal	male	1	2	0.95792	0.783943	1.17051	0.674193	0.983868
MOCOS	Q96EN8	proximal	male	1	2	0.961962	0.802828	1.15264	0.674249	0.983868
DHB7:ECD	P56937	proximal	male	1	2	0.948122	0.739563	1.2155	0.674268	0.983868
BPSA	P07288	proximal	male	1	2	0.937494	0.693543	1.26725	0.674683	0.983868
TSP2	P35442	proximal	male	1	2	0.963605	0.810424	1.14574	0.674694	0.983868
SAP3	P17900	proximal	male	1	2	0.956353	0.776248	1.17824	0.675063	0.983921
Cytochrome P450 3A4	P08684	proximal	male	1	2	0.958991	0.788353	1.16656	0.675311	0.983921
ACY2	P45381	proximal	male	1	2	1.03466	0.882187	1.21348	0.675313	0.983921
NCF-1	P14598	proximal	male	1	2	0.953151	0.761469	1.19308	0.675322	0.983921
VEGF	P15692	proximal	male	1	2	0.944382	0.722479	1.23444	0.675403	0.983924
CAZA1	P52907	proximal	male	1	2	1.05934	0.808678	1.38769	0.675624	0.983924
sLeptin R	P48357	proximal	male	1	2	0.967631	0.829383	1.12892	0.675711	0.983924
U119B	A6NIH7	proximal	male	1	2	1.04352	0.854655	1.27413	0.675788	0.983924
CaCC	A8K7I4	proximal	male	1	2	1.04236	0.85808	1.26621	0.675987	0.983924
PDCL3	Q9H2J4	proximal	male	1	2	1.04837	0.840054	1.30834	0.676006	0.983924
DIRA1	O95057	proximal	male	1	2	0.944287	0.721561	1.23576	0.676199	0.983924
CDK5/p35	Q00535	proximal	male	1	2	1.04235	0.857898	1.26645	0.676368	0.983924
TPPP3	Q9BW30	proximal	male	1	2	0.939616	0.701359	1.25881	0.676372	0.983924
RCAN3	Q9UKA8	proximal	male	1	2	1.05323	0.825558	1.34369	0.676425	0.983924
TMOD2	Q9NZR1	proximal	male	1	2	1.05974	0.806923	1.39178	0.676471	0.983924
S2538	Q96DW6	proximal	male	1	2	1.04088	0.862309	1.25644	0.676476	0.983924
TX1B3	O14907	proximal	male	1	2	1.04577	0.847481	1.29046	0.676499	0.983924
LTOR3	Q9UHA4	proximal	male	1	2	0.955966	0.773655	1.18124	0.676583	0.983924
COLL1	A2RUU4	proximal	male	1	2	0.956246	0.774946	1.17996	0.676585	0.983924
RHG06	O43182	proximal	male	1	2	0.934364	0.679147	1.28549	0.676617	0.983924
SOST	Q9BQB4	proximal	male	1	2	0.958131	0.783583	1.17156	0.676795	0.983924
PDPK1	O15530	proximal	male	1	2	1.07029	0.777646	1.47305	0.676815	0.983924
ROBO1	Q9Y6N7	proximal	male	1	2	1.05253	0.82713	1.33936	0.677122	0.983924
Protein S	P07225	proximal	male	1	2	1.04966	0.835535	1.31867	0.677135	0.983924
ABHDA	Q9NUJ1	proximal	male	1	2	1.05653	0.815505	1.36878	0.677252	0.983924
GLTP	Q9NZD2	proximal	male	1	2	1.05115	0.830746	1.33002	0.677802	0.983924
PSME3	P61289	proximal	male	1	2	1.04762	0.841159	1.30476	0.677833	0.983924
MGN2	Q96A72	proximal	male	1	2	1.03644	0.875312	1.22724	0.677985	0.983924
NonO protein	Q15233	proximal	male	1	2	1.04758	0.84091	1.30505	0.67843	0.983924
CA125	Q8WXI7	proximal	male	1	2	1.05639	0.815008	1.36927	0.678515	0.983924
OXSR1	O95747	proximal	male	1	2	1.06228	0.79813	1.41386	0.678723	0.983924
TRAF4	Q9BUZ4	proximal	male	1	2	0.944531	0.720999	1.23737	0.678745	0.983924
Growth hormone-releasing factor	P01286	proximal	male	1	2	1.027	0.905342	1.16501	0.678764	0.983924
CIP4	Q15642	proximal	male	1	2	0.93369	0.674759	1.29198	0.678848	0.983924
TRIA1	O43715	proximal	male	1	2	0.9547	0.766493	1.18912	0.679015	0.983924
HYOU1	Q9Y4L1	proximal	male	1	2	0.945227	0.723825	1.23435	0.679097	0.983924
CBLN2	Q8IUK8	proximal	male	1	2	1.05325	0.823612	1.3469	0.679292	0.983924
MAOM	P23368	proximal	male	1	2	0.937348	0.689564	1.27417	0.679553	0.983924
ihh	Q14623	proximal	male	1	2	0.95229	0.755147	1.2009	0.679555	0.983924
RELL2	Q8NC24	proximal	male	1	2	0.940753	0.704034	1.25706	0.67962	0.983924
PSD1	A5PKW4	proximal	male	1	2	0.960769	0.794559	1.16175	0.679634	0.983924
PAHX	O14832	proximal	male	1	2	1.03142	0.890528	1.19461	0.679722	0.983924
CPNE6	O95741	proximal	male	1	2	1.04134	0.858959	1.26246	0.680059	0.983924
IDI2	Q9BXS1	proximal	male	1	2	1.04318	0.85315	1.27555	0.680304	0.983924
RIPK2	O43353	proximal	male	1	2	1.06153	0.799	1.41031	0.680403	0.983924
HACL1	Q9UJ83	proximal	male	1	2	1.02841	0.90008	1.17503	0.680403	0.983924
PDGF-CC	Q9NRA1	proximal	male	1	2	1.04045	0.861482	1.25659	0.680542	0.983924
SC5A8	Q8N695	proximal	male	1	2	0.951806	0.752334	1.20416	0.680598	0.983924
Calpain I	P04632	proximal	male	1	2	1.06893	0.778231	1.4682	0.680623	0.983924
CA185	Q5T7R7	proximal	male	1	2	1.03615	0.874908	1.22712	0.680691	0.983924
F110A	Q9BQ89	proximal	male	1	2	1.04535	0.846257	1.29128	0.680768	0.983924
RCAS1	O00559	proximal	male	1	2	0.962106	0.800358	1.15654	0.680818	0.983924
MA1B1	Q9UKM7	proximal	male	1	2	1.04797	0.838239	1.31018	0.680887	0.983924
FKBP3	Q00688	proximal	male	1	2	1.0661	0.785718	1.44655	0.680987	0.983924
TNF-a	P01375	proximal	male	1	2	0.961109	0.795434	1.16129	0.681131	0.983924
a1-Microglobulin	P02760	proximal	male	1	2	1.0424	0.855021	1.27083	0.681293	0.983924
RMD1	Q96DB5	proximal	male	1	2	1.04602	0.843907	1.29653	0.681295	0.983924
INSL3	P51460	proximal	male	1	2	0.960404	0.79194	1.1647	0.681388	0.983924
PACN1	Q9BY11	proximal	male	1	2	1.05039	0.830641	1.32827	0.681441	0.983924
THA	P10827	proximal	male	1	2	1.0309	0.891434	1.19219	0.681534	0.983924
GNA1	Q96EK6	proximal	male	1	2	1.06857	0.778289	1.46711	0.681755	0.983924
DLRB1	Q9NP97	proximal	male	1	2	1.064	0.790979	1.43127	0.681755	0.983924
NDE1	Q9NXR1	proximal	male	1	2	0.955439	0.768345	1.18809	0.681835	0.983924
CETP	P11597	proximal	male	1	2	1.0343	0.880265	1.2153	0.681855	0.983924
KAP3	P31323	proximal	male	1	2	1.06354	0.792163	1.42789	0.681907	0.983924
DLGP4	Q9Y2H0	proximal	male	1	2	0.938053	0.690849	1.27371	0.68199	0.983924
DEST	P60981	proximal	male	1	2	0.942722	0.710958	1.25004	0.682012	0.983934
CD1A	P06126	proximal	male	1	2	1.03122	0.890167	1.19462	0.682077	0.98395
SRFB1	Q8NEF9	proximal	male	1	2	0.948234	0.734977	1.22337	0.68259	0.98404
ZN175	Q9Y473	proximal	male	1	2	1.04001	0.861671	1.25526	0.682718	0.98404
DQA2	P01906	proximal	male	1	2	0.952652	0.754863	1.20227	0.682892	0.984063
PTPA	Q15257	proximal	male	1	2	1.06232	0.794632	1.42019	0.683184	0.984063
RFNG	Q9Y644	proximal	male	1	2	1.03191	0.887418	1.19992	0.683208	0.984063
Cathepsin H	P09668	proximal	male	1	2	1.03869	0.86556	1.24644	0.683261	0.984063
IFNA7	P01567	proximal	male	1	2	0.96022	0.790085	1.16699	0.683305	0.984063
ARMC3	Q5W041	proximal	male	1	2	1.07421	0.761502	1.51532	0.683424	0.984063
K0174	P53990	proximal	male	1	2	1.07007	0.772666	1.48195	0.683539	0.984063
CD72	P21854	proximal	male	1	2	1.03182	0.887449	1.19968	0.683765	0.984063
SMOC2	Q9H3U7	proximal	male	1	2	0.955628	0.767984	1.18912	0.684053	0.984063
CRIPT	Q9P021	proximal	male	1	2	1.03898	0.863753	1.24975	0.68492	0.984063
TR112	Q9UI30	proximal	male	1	2	1.04858	0.833799	1.31868	0.685011	0.984063
RALB	P11234	proximal	male	1	2	1.05406	0.817297	1.3594	0.68504	0.984063
Activated Protein C	P04070	proximal	male	1	2	0.964461	0.809714	1.14878	0.685085	0.984063
EXOS8	Q96B26	proximal	male	1	2	0.946331	0.724801	1.23557	0.685189	0.984063
ON	P09486	proximal	male	1	2	1.06137	0.795645	1.41585	0.685382	0.984063
sperm acrosome associated 1	Q9HBV2	proximal	male	1	2	1.03893	0.863611	1.24985	0.685454	0.984063
IDI1	Q13907	proximal	male	1	2	1.05847	0.803987	1.39349	0.685493	0.984063
F1712	A8MVW0	proximal	male	1	2	0.954211	0.760452	1.19734	0.68567	0.984063
SCP2D	Q9UJQ7	proximal	male	1	2	1.0412	0.856203	1.26616	0.68586	0.984063
NMI	Q13287	proximal	male	1	2	1.06021	0.798399	1.40789	0.68616	0.984063
TXN4A	P83876	proximal	male	1	2	1.04569	0.841953	1.29872	0.686172	0.984063
UBE2F	Q969M7	proximal	male	1	2	0.955613	0.766622	1.1912	0.686343	0.984063
CB39L	Q9H9S4	proximal	male	1	2	0.956535	0.770956	1.18678	0.686348	0.984063
IL-1 R4	Q01638	proximal	male	1	2	1.04287	0.850647	1.27852	0.686368	0.984063
NODAL	Q96S42	proximal	male	1	2	0.943942	0.71322	1.2493	0.68663	0.984063
SGTB	Q96EQ0	proximal	male	1	2	0.972199	0.847724	1.11495	0.686695	0.984063
NIT2	Q9NQR4	proximal	male	1	2	1.0566	0.808461	1.3809	0.686853	0.984063
RBM40	Q96LT9	proximal	male	1	2	0.939887	0.695291	1.27053	0.686865	0.984063
MO2R2	Q6Q8B3	proximal	male	1	2	1.03707	0.868867	1.23783	0.686866	0.984063
TIPRL	O75663	proximal	male	1	2	0.944727	0.716301	1.246	0.687229	0.984063
ACO12	Q8WYK0	proximal	male	1	2	0.950876	0.744004	1.21527	0.68738	0.984063
BCAR3:SH2	O75815	proximal	male	1	2	1.0319	0.885542	1.20245	0.68739	0.984063
FZD4	Q9ULV1	proximal	male	1	2	0.968636	0.829371	1.13128	0.687406	0.984063
ZN264	O43296	proximal	male	1	2	1.02873	0.896114	1.18096	0.68753	0.984063
CASL	Q14511	proximal	male	1	2	0.944032	0.712928	1.25005	0.687654	0.984074
PVRIG	Q6DKI7	proximal	male	1	2	0.969097	0.83155	1.1294	0.687737	0.984074
CUL9	Q8IWT3	proximal	male	1	2	0.964505	0.808628	1.15043	0.687808	0.984074
FAM3A	P98173	proximal	male	1	2	1.05747	0.805079	1.38898	0.687972	0.984111
HGS	O14964	proximal	male	1	2	0.941647	0.702067	1.26298	0.688146	0.984207
BZW2	Q9Y6E2	proximal	male	1	2	0.936976	0.681558	1.28811	0.688511	0.984306
DPYL2	Q16555	proximal	male	1	2	1.03892	0.861984	1.25219	0.688519	0.984306
NF2L2	Q16236	proximal	male	1	2	0.950011	0.739321	1.22074	0.68853	0.984306
FCRL2	Q96LA5	proximal	male	1	2	0.96122	0.791942	1.16668	0.689029	0.984398
NGN1	Q92886	proximal	male	1	2	0.97166	0.843765	1.11894	0.689711	0.984636
TM230	Q96A57	proximal	male	1	2	1.04209	0.851136	1.27588	0.689758	0.984636
ITI heavy chain H1	P19827	proximal	male	1	2	1.04012	0.857347	1.26186	0.689916	0.984642
4F2:ECD	P08195	proximal	male	1	2	1.0453	0.840824	1.29951	0.689937	0.984647
HECW1	Q76N89	proximal	male	1	2	1.04692	0.83565	1.31161	0.690089	0.984678
KDEL2	Q7Z4H8	proximal	male	1	2	0.948617	0.73191	1.22949	0.690155	0.984678
DNER:CD	Q8NFT8	proximal	male	1	2	0.960265	0.786703	1.17212	0.690172	0.984678
MMP-1	P03956	proximal	male	1	2	1.04493	0.84186	1.29698	0.690179	0.984678
TIG3	Q9UL19	proximal	male	1	2	0.948502	0.731316	1.23019	0.690258	0.984678
ARRD3	Q96B67	proximal	male	1	2	0.967733	0.823428	1.13733	0.690558	0.98475
CAMLG	P49069	proximal	male	1	2	1.05173	0.820455	1.34819	0.690592	0.984778
MYCBP	Q99417	proximal	male	1	2	0.935432	0.673411	1.2994	0.690593	0.984778
DHRS4	Q9BTZ2	proximal	male	1	2	1.0491	0.828454	1.32851	0.690727	0.984826
EPN1	Q9Y6I3	proximal	male	1	2	1.06212	0.789257	1.42933	0.690756	0.984826
CDK2	P24941	proximal	male	1	2	1.04374	0.84525	1.28884	0.6908	0.984826
Cadherin-8	P55286	proximal	male	1	2	1.04622	0.837383	1.30713	0.690846	0.984826
MANS1	Q9H8J5	proximal	male	1	2	0.95862	0.778271	1.18076	0.691061	0.984826
CK-MM	P06732	proximal	male	1	2	0.961926	0.79429	1.16494	0.691137	0.984826
MYBPH	Q13203	proximal	male	1	2	1.02548	0.905749	1.16104	0.691207	0.984826
INDO	P14902	proximal	male	1	2	1.04607	0.837532	1.30654	0.691323	0.984826
PP4C	P60510	proximal	male	1	2	1.04287	0.847441	1.28336	0.691769	0.984826
kallikrein 12	Q9UKR0	proximal	male	1	2	1.0392	0.858997	1.2572	0.692325	0.984826
CN37	P09543	proximal	male	1	2	0.944374	0.711078	1.25421	0.692592	0.984826
XRCC4	Q13426	proximal	male	1	2	1.04788	0.831005	1.32136	0.692621	0.984826
MBNL1	Q9NR56	proximal	male	1	2	0.940722	0.694705	1.27386	0.69279	0.984826
complement factor H-related 5	Q9BXR6	proximal	male	1	2	0.955478	0.762227	1.19772	0.692818	0.984826
CELF2	O95319	proximal	male	1	2	1.04159	0.8508	1.27517	0.693014	0.984826
KAISO	Q86T24	proximal	male	1	2	0.939174	0.687633	1.28273	0.693178	0.984826
PSA4	P25789	proximal	male	1	2	1.03294	0.879287	1.21344	0.693274	0.984826
MAPK5	Q8IW41	proximal	male	1	2	1.03573	0.869929	1.23312	0.693283	0.984826
F163B	P0C2L3	proximal	male	1	2	1.04832	0.829051	1.32559	0.693464	0.984826
MSP R	Q04912	proximal	male	1	2	1.03997	0.855801	1.26378	0.693494	0.984826
DDX6	P26196	proximal	male	1	2	0.935247	0.670277	1.30496	0.693669	0.984826
WNK3	Q9BYP7	proximal	male	1	2	1.05995	0.79323	1.41636	0.693817	0.984826
FSTL5	Q8N475	proximal	male	1	2	0.956919	0.768396	1.19169	0.694046	0.984826
Bcl-10	O95999	proximal	male	1	2	0.944429	0.710308	1.25572	0.694057	0.984826
Protease nexin I	P07093	proximal	male	1	2	1.05782	0.799338	1.3999	0.694148	0.984826
FABP9	Q0Z7S8	proximal	male	1	2	1.02988	0.889302	1.19268	0.694191	0.984826
HIKES	Q53FT3	proximal	male	1	2	0.951493	0.742581	1.21918	0.694227	0.984826
NXF1	Q9UBU9	proximal	male	1	2	0.963367	0.799653	1.1606	0.694523	0.984826
HEM2	P13716	proximal	male	1	2	1.04747	0.830993	1.32035	0.694572	0.984826
HE4	Q14508	proximal	male	1	2	1.04608	0.835269	1.31011	0.69479	0.984826
DBNL	Q9UJU6	proximal	male	1	2	1.05552	0.805832	1.38257	0.6948	0.984826
WDR26	Q9H7D7	proximal	male	1	2	0.964588	0.805569	1.155	0.694876	0.984826
DJB12	Q9NXW2	proximal	male	1	2	0.95924	0.779012	1.18116	0.695124	0.984898
BRF-1	Q92994	proximal	male	1	2	0.961423	0.789488	1.1708	0.695539	0.98494
ISLR2	Q6UXK2	proximal	male	1	2	0.96027	0.783791	1.17648	0.695588	0.98494
STXB4	Q6ZWJ1	proximal	male	1	2	0.958069	0.772984	1.18747	0.695714	0.98494
ANXA9	O76027	proximal	male	1	2	1.0346	0.872407	1.22695	0.6958	0.98494
DAPK3	O43293	proximal	male	1	2	1.04775	0.829271	1.3238	0.695822	0.98494
PKB beta	P31751	proximal	male	1	2	1.06731	0.769942	1.47953	0.695832	0.98494
CNTN2	Q02246	proximal	male	1	2	0.960955	0.787017	1.17333	0.695842	0.98494
GPC4	O75487	proximal	male	1	2	1.04334	0.84312	1.29112	0.696315	0.985175
Aldose reductase	P15121	proximal	male	1	2	0.949932	0.733842	1.22965	0.696491	0.985175
BiP	P11021	proximal	male	1	2	1.0464	0.833002	1.31446	0.696726	0.985201
SNG3	O43761	proximal	male	1	2	1.03849	0.858764	1.25582	0.696895	0.985205
GALT9	Q9HCQ5	proximal	male	1	2	1.02932	0.890005	1.19044	0.696922	0.985205
XRP2	O75695	proximal	male	1	2	0.960209	0.782702	1.17797	0.697013	0.985205
SCCA2	P48594	proximal	male	1	2	0.957777	0.7708	1.19011	0.697048	0.985205
AXIN2	Q9Y2T1	proximal	male	1	2	1.03949	0.855235	1.26345	0.697214	0.985205
PTPS	Q03393	proximal	male	1	2	1.03971	0.854496	1.26507	0.697232	0.985205
HDGR2	Q7Z4V5	proximal	male	1	2	1.03372	0.8745	1.22193	0.697564	0.985205
EDIL3	O43854	proximal	male	1	2	0.959591	0.779315	1.18157	0.697638	0.985205
PRC1	O43663	proximal	male	1	2	0.949887	0.73283	1.23123	0.697711	0.985205
EST3	Q6UWW8	proximal	male	1	2	1.05781	0.796467	1.4049	0.6979	0.985232
PCDB2	Q9Y5E7	proximal	male	1	2	1.04017	0.852582	1.26903	0.697913	0.985232
PSMG2	Q969U7	proximal	male	1	2	0.963178	0.796627	1.16455	0.698526	0.985282
granzyme A	P12544	proximal	male	1	2	0.960473	0.783088	1.17804	0.698657	0.985282
MSRB3	Q8IXL7	proximal	male	1	2	0.945684	0.712594	1.25502	0.698916	0.98529
MPIP1	P30304	proximal	male	1	2	1.03484	0.869933	1.23102	0.698969	0.98529
OSM	P13725	proximal	male	1	2	1.03934	0.854637	1.26396	0.699115	0.98529
LRMP	Q12912	proximal	male	1	2	1.03871	0.856671	1.25942	0.69928	0.98529
EMC2	Q15006	proximal	male	1	2	1.02753	0.89524	1.17937	0.699347	0.98529
SNX1	Q13596	proximal	male	1	2	1.03531	0.868112	1.23472	0.699376	0.98529
FCGR1	P12314	proximal	male	1	2	0.967226	0.816611	1.14562	0.699612	0.985332
CSK	P41240	proximal	male	1	2	0.941677	0.693931	1.27787	0.69965	0.985332
SMAD4	Q13485	proximal	male	1	2	0.959551	0.777927	1.18358	0.699739	0.985332
CACB4	O00305	proximal	male	1	2	0.96797	0.820352	1.14215	0.699791	0.985332
CA043	Q9BWL3	proximal	male	1	2	1.03301	0.875674	1.21861	0.700074	0.985336
PPIL1	Q9Y3C6	proximal	male	1	2	1.03831	0.85753	1.2572	0.700093	0.985336
LRFN3	Q9BTN0	proximal	male	1	2	0.968783	0.824311	1.13858	0.700307	0.985336
IL-26	Q9NPH9	proximal	male	1	2	1.03649	0.863567	1.24404	0.700339	0.985336
PANK3	Q9H999	proximal	male	1	2	0.955764	0.759065	1.20344	0.700354	0.985336
LST1	O00453	proximal	male	1	2	1.03984	0.852173	1.26884	0.700436	0.985336
SRP19	P09132	proximal	male	1	2	1.04417	0.83779	1.30139	0.700462	0.985336
BDNF	P23560	proximal	male	1	2	0.954333	0.751929	1.21122	0.700734	0.985422
CA080	Q96BJ3	proximal	male	1	2	0.948937	0.726087	1.24018	0.701142	0.985519
FLRT1	Q9NZU1	proximal	male	1	2	1.02638	0.898471	1.17251	0.701366	0.985526
PKHB1	Q9UF11	proximal	male	1	2	0.941261	0.690769	1.28259	0.701387	0.985526
BTG1	P62324	proximal	male	1	2	0.959986	0.778934	1.18312	0.701741	0.985555
GPR110	Q5T601	proximal	male	1	2	0.967086	0.814847	1.14777	0.701746	0.985555
IL-6 sRa	P08887	proximal	male	1	2	0.962051	0.789229	1.17272	0.70176	0.985555
4EBP2	Q13542	proximal	male	1	2	0.95772	0.767689	1.19479	0.701849	0.985562
IZUM4	Q1ZYL8	proximal	male	1	2	0.958687	0.772381	1.18993	0.701954	0.985616
C1QC	P02747	proximal	male	1	2	0.962695	0.792323	1.1697	0.702029	0.985616
AQP4	P55087	proximal	male	1	2	1.03343	0.873105	1.22319	0.702259	0.985655
SMN	Q16637	proximal	male	1	2	1.04556	0.83186	1.31416	0.702534	0.985713
IL-21	Q9HBE4	proximal	male	1	2	1.03916	0.853239	1.26558	0.702546	0.985713
TAK1-TAB1	O43318	proximal	male	1	2	1.03671	0.861464	1.24762	0.702734	0.98579
LGI3	Q8N145	proximal	male	1	2	0.955719	0.757326	1.20608	0.702815	0.98579
SYDC	P14868	proximal	male	1	2	0.941339	0.689838	1.28453	0.70308	0.98591
RB6I2	Q8IUD2	proximal	male	1	2	1.06425	0.772631	1.46593	0.703119	0.98591
SCRN3	Q0VDG4	proximal	male	1	2	0.959049	0.773455	1.18918	0.703177	0.98591
BTNL8	Q6UX41	proximal	male	1	2	0.940918	0.687842	1.28711	0.703218	0.98591
Transferrin	P02787	proximal	male	1	2	0.953586	0.746628	1.21791	0.703406	0.98591
suPAR	Q03405	proximal	male	1	2	1.0524	0.809058	1.36894	0.70343	0.98591
Siglec-5	O15389	proximal	male	1	2	0.963096	0.793586	1.16881	0.703431	0.98591
CO8G	P07360	proximal	male	1	2	1.04813	0.822828	1.33511	0.703455	0.98591
SPA4L	Q8TC36	proximal	male	1	2	0.951788	0.737817	1.22781	0.70371	0.98591
CD177	Q8N6Q3	proximal	male	1	2	1.03989	0.849988	1.27223	0.703784	0.98591
DOK2	O60496	proximal	male	1	2	0.946388	0.712162	1.25765	0.704081	0.98591
GNS	P15586	proximal	male	1	2	1.03581	0.863746	1.24215	0.704238	0.98591
CD2AP	Q9Y5K6	proximal	male	1	2	1.05591	0.797227	1.39853	0.70437	0.98591
GBGT2	O14610	proximal	male	1	2	1.03304	0.873275	1.22203	0.70455	0.98591
GSTM4	Q03013	proximal	male	1	2	0.964411	0.799588	1.16321	0.704724	0.98591
VAP-1	Q16853	proximal	male	1	2	1.03989	0.849038	1.27365	0.705357	0.98591
LRCH4:CH	O75427	proximal	male	1	2	0.965892	0.806727	1.15646	0.705633	0.985939
SLNL1	Q499Z3	proximal	male	1	2	0.947071	0.714222	1.25583	0.705639	0.985939
DMBT1	Q9UGM3	proximal	male	1	2	0.943928	0.699502	1.27376	0.705872	0.985939
EPHA7	Q15375	proximal	male	1	2	0.9655	0.804317	1.15898	0.706365	0.986093
LPHN3	Q9HAR2	proximal	male	1	2	1.03336	0.871131	1.2258	0.706472	0.986139
ANX11	P50995	proximal	male	1	2	1.06165	0.777387	1.44986	0.706734	0.986155
Galectin-3	P17931	proximal	male	1	2	0.956022	0.756333	1.20843	0.706751	0.986161
CAD17	Q12864	proximal	male	1	2	0.966247	0.807897	1.15563	0.706926	0.986161
NEUT	P30990	proximal	male	1	2	0.961298	0.782442	1.18104	0.707078	0.986161
VANG1	Q8TAA9	proximal	male	1	2	0.949163	0.722893	1.24626	0.707279	0.986161
GNAS	P63092	proximal	male	1	2	0.957821	0.764759	1.19962	0.707493	0.986161
C4a	P0C0L4	proximal	male	1	2	1.03891	0.851098	1.26817	0.707504	0.986161
C16L2	Q6UWJ8	proximal	male	1	2	1.04179	0.841089	1.29039	0.707679	0.98623
ES8L2	Q9H6S3	proximal	male	1	2	1.04032	0.846021	1.27924	0.707851	0.986313
LDOC1	O95751	proximal	male	1	2	0.970903	0.831914	1.13311	0.707961	0.986313
CYBP	Q9HB71	proximal	male	1	2	0.942849	0.692814	1.28312	0.708172	0.986313
TENR	Q92752	proximal	male	1	2	1.03448	0.86605	1.23567	0.708492	0.986441
WIF-1	Q9Y5W5	proximal	male	1	2	1.03986	0.847075	1.27652	0.708705	0.986503
SC22A	Q96IW7	proximal	male	1	2	1.03657	0.858528	1.25154	0.708737	0.986503
EMILIN-3	Q9H8L6	proximal	male	1	2	1.03598	0.860602	1.24709	0.708755	0.986503
FOXP1	Q9H334	proximal	male	1	2	0.968285	0.817567	1.14679	0.708887	0.986557
TEFF1	Q8IYR6	proximal	male	1	2	1.03986	0.846824	1.27691	0.709078	0.986557
DPOLM	Q9NP87	proximal	male	1	2	0.96874	0.819794	1.14475	0.709254	0.986567
CO1A1:C-term propeptide	P02452	proximal	male	1	2	0.965006	0.800078	1.16393	0.709525	0.986588
CLCA2	Q9UQC9	proximal	male	1	2	0.968265	0.816917	1.14765	0.709979	0.986696
SORC3	Q9UPU3	proximal	male	1	2	1.03446	0.865196	1.23684	0.710161	0.986732
AIF	O95831	proximal	male	1	2	0.972931	0.841798	1.12449	0.710256	0.986735
FJX1	Q86VR8	proximal	male	1	2	0.974238	0.848915	1.11806	0.710259	0.986735
CD248	Q9HCU0	proximal	male	1	2	0.961901	0.783656	1.18069	0.710276	0.986735
TRI55	Q9BYV6	proximal	male	1	2	0.957247	0.759653	1.20624	0.711079	0.9869
CYTD	P28325	proximal	male	1	2	0.969308	0.821886	1.14317	0.711139	0.9869
MICA1	Q8TDZ2	proximal	male	1	2	1.06158	0.773596	1.45678	0.711288	0.9869
BRK1	Q8WUW1	proximal	male	1	2	0.963929	0.793128	1.17151	0.711985	0.9869
HPRT	P00492	proximal	male	1	2	1.05336	0.799202	1.38834	0.712145	0.986903
FHR4	Q92496	proximal	male	1	2	0.967867	0.8137	1.15124	0.712169	0.986903
MFN1	Q8IWA4	proximal	male	1	2	1.03788	0.851842	1.26456	0.712176	0.986903
KLOTHO	Q9UEF7	proximal	male	1	2	1.03912	0.847468	1.2741	0.712222	0.986903
IL-23	P29460	proximal	male	1	2	1.03532	0.860872	1.24511	0.712367	0.986903
NVL	O15381	proximal	male	1	2	1.0307	0.877611	1.2105	0.712419	0.986903
USF1	P22415	proximal	male	1	2	1.03821	0.850343	1.26759	0.712713	0.986903
PGRP-L	Q96PD5	proximal	male	1	2	0.959699	0.770904	1.19473	0.712833	0.986903
PCOC1	Q15113	proximal	male	1	2	0.95688	0.756603	1.21017	0.712974	0.986903
HES3	Q5TGS1	proximal	male	1	2	0.954943	0.746915	1.22091	0.713046	0.986903
CD40 ligand, soluble	P29965	proximal	male	1	2	0.947861	0.712436	1.26108	0.713188	0.986903
NPS-PLA2	P14555	proximal	male	1	2	1.04523	0.825511	1.32342	0.713343	0.986903
CDK2/cyclin A	P20248	proximal	male	1	2	1.02537	0.897068	1.17203	0.71336	0.986903
Dynamin	Q05193	proximal	male	1	2	0.944874	0.69818	1.27873	0.713391	0.986903
PCDB1	Q9Y5F3	proximal	male	1	2	1.03893	0.847298	1.27391	0.713521	0.986903
TAF10	Q12962	proximal	male	1	2	1.03754	0.85225	1.26311	0.713524	0.986903
CSTF1	Q05048	proximal	male	1	2	1.04027	0.842454	1.28453	0.713717	0.986903
URM1	Q9BTM9	proximal	male	1	2	0.971218	0.830821	1.13534	0.713913	0.986903
ACTN2	P35609	proximal	male	1	2	0.96418	0.793292	1.17188	0.714012	0.986903
PCBP3	P57721	proximal	male	1	2	1.04665	0.819794	1.33628	0.714519	0.986903
Activin RIA	Q04771	proximal	male	1	2	0.967108	0.808432	1.15693	0.714538	0.986903
UBE2T	Q9NPD8	proximal	male	1	2	1.02404	0.901648	1.16304	0.71454	0.986903
p19-INK4d	P55273	proximal	male	1	2	1.05833	0.781056	1.43403	0.71456	0.986903
NHERF	O14745	proximal	male	1	2	1.05874	0.779735	1.43757	0.714566	0.986903
SMAD1	Q15797	proximal	male	1	2	1.05232	0.80062	1.38316	0.714624	0.986903
ATG3	Q9NT62	proximal	male	1	2	1.03259	0.869405	1.22642	0.714773	0.986903
SEPT3	Q9UH03	proximal	male	1	2	1.05248	0.799956	1.38471	0.714819	0.986903
RBM22	Q9NW64	proximal	male	1	2	0.957905	0.760488	1.20657	0.714938	0.986903
INHBC	P55103	proximal	male	1	2	1.03474	0.861355	1.24303	0.715129	0.986903
PDLI3	Q53GG5	proximal	male	1	2	0.96025	0.772296	1.19395	0.715135	0.986903
S100A6	P06703	proximal	male	1	2	1.04925	0.810399	1.35851	0.715247	0.986903
SETMR	Q53H47	proximal	male	1	2	1.03874	0.846854	1.27411	0.715277	0.986903
HDAC6	Q9UBN7	proximal	male	1	2	0.967289	0.808968	1.15659	0.715338	0.986903
DIDO1	Q9BTC0	proximal	male	1	2	0.956444	0.752863	1.21508	0.715347	0.986903
TMOD3	Q9NYL9	proximal	male	1	2	0.946822	0.705819	1.27012	0.715413	0.986903
VAPA	Q9P0L0	proximal	male	1	2	0.944561	0.695075	1.2836	0.7155	0.986903
IL-6 sRa	P08887	proximal	male	1	2	0.966694	0.805677	1.15989	0.715571	0.986903
PPCS	Q9HAB8	proximal	male	1	2	1.06143	0.770187	1.46281	0.715623	0.986903
NUDT7	P0C024	proximal	male	1	2	0.97392	0.844785	1.1228	0.715775	0.986903
p21	P38936	proximal	male	1	2	0.96434	0.79304	1.17264	0.715927	0.986903
HS3S1	O14792	proximal	male	1	2	0.956967	0.755097	1.21281	0.715949	0.986903
CARD9	Q9H257	proximal	male	1	2	0.968443	0.814689	1.15121	0.716206	0.986903
Uromodulin	P07911	proximal	male	1	2	1.04583	0.821277	1.33177	0.716354	0.986903
Kininostatin	P01042	proximal	male	1	2	0.964717	0.794639	1.1712	0.716605	0.986903
CS084	I3L1E1	proximal	male	1	2	0.94651	0.703419	1.27361	0.71661	0.986903
HSPB3	Q12988	proximal	male	1	2	0.972898	0.838654	1.12863	0.716838	0.987043
BLK	P51451	proximal	male	1	2	1.02857	0.883322	1.19771	0.71684	0.987043
pTEN	P60484	proximal	male	1	2	1.05314	0.795992	1.39337	0.716962	0.987049
PDP1	Q9P0J1	proximal	male	1	2	0.964755	0.794558	1.17141	0.717101	0.987066
SBDS	Q9Y3A5	proximal	male	1	2	0.946874	0.704638	1.27238	0.717278	0.987066
SPB13	Q9UIV8	proximal	male	1	2	1.04124	0.836674	1.29581	0.717286	0.987066
LRP11	Q86VZ4	proximal	male	1	2	0.964922	0.795275	1.17076	0.717391	0.987092
UBQL2	Q9UHD9	proximal	male	1	2	1.05666	0.783879	1.42437	0.717539	0.987092
CD83	Q01151	proximal	male	1	2	0.96643	0.802936	1.16321	0.718018	0.987108
C56D1	Q8N8Q1	proximal	male	1	2	1.02098	0.912146	1.1428	0.718059	0.987108
MUCDL	Q9HBB8	proximal	male	1	2	1.02709	0.888295	1.18758	0.718178	0.987108
ASB-13	Q8WXK3	proximal	male	1	2	1.04532	0.821431	1.33023	0.718536	0.987108
DDAH1	O94760	proximal	male	1	2	1.04273	0.830474	1.30924	0.718593	0.987108
WDR48	Q8TAF3	proximal	male	1	2	1.05618	0.784406	1.42213	0.718747	0.987108
PKHA1	Q9HB21	proximal	male	1	2	0.972973	0.838182	1.12944	0.718763	0.987108
AKTS1	Q96B36	proximal	male	1	2	1.04875	0.809343	1.35897	0.718833	0.987108
TBC20	Q96BZ9	proximal	male	1	2	0.943797	0.688618	1.29354	0.719106	0.987108
ERP29	P30040	proximal	male	1	2	1.0607	0.769331	1.46243	0.719111	0.987108
CD133	O43490	proximal	male	1	2	0.974666	0.847438	1.121	0.719182	0.987108
DMP4	Q8IXL6	proximal	male	1	2	0.953028	0.733169	1.23882	0.719192	0.987108
TMED9	Q9BVK6	proximal	male	1	2	1.0462	0.817361	1.3391	0.71989	0.987108
TRY3	P35030	proximal	male	1	2	1.0294	0.8786	1.20608	0.719965	0.987108
CDCP1	Q9H5V8	proximal	male	1	2	1.03777	0.847227	1.27116	0.720201	0.987108
SH3K1	Q96B97	proximal	male	1	2	0.950689	0.720856	1.2538	0.720247	0.987108
ALK	Q9UM73	proximal	male	1	2	0.953893	0.736654	1.2352	0.720345	0.987108
IGFBP-5	P24593	proximal	male	1	2	1.03774	0.847241	1.27107	0.720349	0.987108
NPL4	Q8TAT6	proximal	male	1	2	1.05984	0.770835	1.45721	0.72051	0.987108
MPPD2	Q15777	proximal	male	1	2	0.95077	0.720958	1.25384	0.720641	0.987108
Cancer/testis antigen 1B	P78358	proximal	male	1	2	0.953777	0.73546	1.2369	0.721206	0.987108
SIA7D	Q9H4F1	proximal	male	1	2	1.02519	0.894164	1.17542	0.721397	0.987108
POTEM	A6NI47	proximal	male	1	2	0.972733	0.83551	1.13249	0.721603	0.987108
SMAD5	Q99717	proximal	male	1	2	1.05347	0.790988	1.40306	0.721625	0.987108
ZNF23	P17027	proximal	male	1	2	1.03219	0.867081	1.22874	0.721638	0.987108
SNX12	Q9UMY4	proximal	male	1	2	1.06245	0.761236	1.48285	0.721739	0.987108
PABP4	Q13310	proximal	male	1	2	1.05683	0.779464	1.4329	0.721926	0.987108
ACBD7	Q8N6N7	proximal	male	1	2	0.962507	0.779825	1.18798	0.721947	0.987108
TRDMT	O14717	proximal	male	1	2	0.968838	0.813814	1.15339	0.721951	0.987108
CN166	Q9Y224	proximal	male	1	2	1.02754	0.884528	1.19368	0.72236	0.987112
BOLA3	Q53S33	proximal	male	1	2	1.05106	0.798475	1.38355	0.7225	0.987112
COMD8	Q9NX08	proximal	male	1	2	0.968477	0.811547	1.15575	0.722504	0.987112
COMD6	Q7Z4G1	proximal	male	1	2	0.971836	0.829913	1.13803	0.722822	0.987121
NECA3	Q96P71	proximal	male	1	2	1.03743	0.846544	1.27137	0.723174	0.987121
I5P1	Q14642	proximal	male	1	2	0.940354	0.669121	1.32153	0.723177	0.987121
IQCD	Q96DY2	proximal	male	1	2	1.06354	0.756318	1.49555	0.72321	0.987121
EPHB2	P29323	proximal	male	1	2	0.96553	0.795001	1.17264	0.723504	0.987121
CAP 1	Q01518	proximal	male	1	2	0.952676	0.728266	1.24624	0.723527	0.987121
ROA0	Q13151	proximal	male	1	2	1.04848	0.80653	1.36302	0.72357	0.987121
LRC15	Q8TF66	proximal	male	1	2	0.959088	0.760845	1.20898	0.723654	0.987121
STMN3	Q9NZ72	proximal	male	1	2	1.03112	0.869988	1.2221	0.723706	0.987121
SIA7E	Q9BVH7	proximal	male	1	2	1.03422	0.858198	1.24634	0.723741	0.987121
MYCT1	Q8N699	proximal	male	1	2	0.971916	0.829611	1.13863	0.724338	0.987121
ASM	P17405	proximal	male	1	2	1.03278	0.863225	1.23564	0.724455	0.987121
LX15B	O15296	proximal	male	1	2	1.03542	0.853208	1.25655	0.724479	0.987121
LRP6	O75581	proximal	male	1	2	1.0242	0.896625	1.16993	0.7246	0.987121
PENK	P01210	proximal	male	1	2	1.0447	0.819117	1.3324	0.72461	0.987121
DJB14:LD	Q8TBM8	proximal	male	1	2	1.02782	0.882314	1.19731	0.724622	0.987121
ADRM1	Q16186	proximal	male	1	2	0.943298	0.681573	1.30553	0.724802	0.987121
RM33	O75394	proximal	male	1	2	1.035	0.854554	1.25355	0.724874	0.987121
GREM2	Q9H772	proximal	male	1	2	1.0354	0.853023	1.25678	0.724899	0.987121
DHX8	Q14562	proximal	male	1	2	0.979078	0.870264	1.1015	0.725024	0.987121
UBQL4	Q9NRR5	proximal	male	1	2	0.957118	0.749686	1.22194	0.725087	0.987121
Attractin	O75882	proximal	male	1	2	1.03588	0.851093	1.26078	0.725117	0.987121
TNF-b	P01374	proximal	male	1	2	1.038	0.843171	1.27784	0.725122	0.987121
MASP3:Heavy	P48740	proximal	male	1	2	0.964942	0.790802	1.17743	0.725246	0.987121
TIM-4	Q96H15	proximal	male	1	2	0.960056	0.764789	1.20518	0.725318	0.987121
EDC4	Q6P2E9	proximal	male	1	2	1.03645	0.848821	1.26555	0.725334	0.987121
HNF4A	P41235	proximal	male	1	2	0.959747	0.763073	1.20711	0.725466	0.987121
LSM4	Q9Y4Z0	proximal	male	1	2	1.03752	0.844664	1.27441	0.725554	0.987121
Platelet proteoglycan	P10124	proximal	male	1	2	0.95103	0.718314	1.25914	0.725844	0.987121
VWC2	Q2TAL6	proximal	male	1	2	0.966108	0.796722	1.1715	0.725909	0.987121
RBP	P02753	proximal	male	1	2	1.03766	0.843828	1.27602	0.726026	0.987121
RISC	Q9HB40	proximal	male	1	2	0.953614	0.73103	1.24397	0.726173	0.987121
PEX14:N-term	O75381	proximal	male	1	2	1.04959	0.800486	1.37621	0.726243	0.987121
PRC1	O43663	proximal	male	1	2	1.03526	0.852485	1.25723	0.726589	0.987121
PACAP-38	P18509	proximal	male	1	2	0.96908	0.81256	1.15575	0.726748	0.987121
DJB11	Q9UBS4	proximal	male	1	2	0.953704	0.730971	1.24431	0.726865	0.987121
CK049	Q9H6J7	proximal	male	1	2	0.971841	0.827922	1.14078	0.726865	0.987121
TGM1	P22735	proximal	male	1	2	0.94541	0.689614	1.29609	0.727276	0.987121
LSP1	P33241	proximal	male	1	2	0.962091	0.774097	1.19574	0.727547	0.987121
TXD12	O95881	proximal	male	1	2	1.04642	0.810599	1.35085	0.727625	0.987121
Diaphanous-related formin-1	O60610	proximal	male	1	2	1.04588	0.812398	1.34645	0.727834	0.987121
TNFAIP3	P21580	proximal	male	1	2	1.03819	0.840448	1.28247	0.728085	0.987121
CJ105	Q8TEF2	proximal	male	1	2	0.976683	0.854993	1.11569	0.728212	0.987121
TCEA1	P23193	proximal	male	1	2	1.04229	0.824702	1.31729	0.728811	0.987121
HSDL2	Q6YN16	proximal	male	1	2	1.03984	0.83378	1.29683	0.728814	0.987121
RIP	Q13546	proximal	male	1	2	1.03587	0.848583	1.2645	0.729067	0.987121
BAP31	P51572	proximal	male	1	2	0.967136	0.800506	1.16845	0.729075	0.987121
DCTN6	O00399	proximal	male	1	2	1.0378	0.841174	1.28038	0.729206	0.987121
Protein disulfide isomerase A3	P30101	proximal	male	1	2	0.94492	0.685627	1.30227	0.729211	0.987121
LD78-beta	P16619	proximal	male	1	2	1.03845	0.838689	1.28578	0.729274	0.987121
Gastric intrinsic factor	P27352	proximal	male	1	2	1.04042	0.831134	1.3024	0.729517	0.987121
B3GN6	Q6ZMB0	proximal	male	1	2	0.951774	0.71918	1.25959	0.729554	0.987121
AT1B3	P54709	proximal	male	1	2	1.04031	0.831467	1.30161	0.729593	0.987121
APBB3:PID 2	O95704	proximal	male	1	2	1.03848	0.838351	1.28637	0.729596	0.987121
HNRPD	Q14103	proximal	male	1	2	1.04634	0.809319	1.35277	0.72962	0.987121
NTRI	Q9P121	proximal	male	1	2	1.04185	0.825684	1.31462	0.729662	0.987121
SFXN5	Q8TD22	proximal	male	1	2	0.960053	0.761781	1.20993	0.72979	0.987121
PLPP	Q96GD0	proximal	male	1	2	0.951127	0.715722	1.26396	0.729814	0.987121
TCTP	P13693	proximal	male	1	2	1.05822	0.767328	1.4594	0.730039	0.987121
ECEL1	O95672	proximal	male	1	2	0.970897	0.8209	1.1483	0.730142	0.987121
ERCC1	P07992	proximal	male	1	2	0.971824	0.826085	1.14327	0.730265	0.987121
GALK2	Q01415	proximal	male	1	2	0.958056	0.750756	1.2226	0.730517	0.987121
RPB3	P19387	proximal	male	1	2	1.02809	0.878061	1.20375	0.730705	0.987121
NSE	P09104	proximal	male	1	2	1.04386	0.817257	1.3333	0.731009	0.987121
MAPK14	Q16539	proximal	male	1	2	1.0571	0.769968	1.45131	0.731297	0.987121
TPD54	O43399	proximal	male	1	2	1.05414	0.780133	1.4244	0.731352	0.987121
SRRT	Q9BXP5	proximal	male	1	2	1.04233	0.82243	1.32102	0.73166	0.987121
DCAK1	O15075	proximal	male	1	2	0.963967	0.781568	1.18893	0.731666	0.987121
COL10	Q9Y6Z7	proximal	male	1	2	1.0263	0.884747	1.1905	0.731712	0.987121
VSTM1	Q6UX27	proximal	male	1	2	1.02989	0.870281	1.21876	0.731773	0.987121
FOXM1	Q08050	proximal	male	1	2	1.04266	0.821074	1.32405	0.73182	0.987121
NR1H4	Q96RI1	proximal	male	1	2	0.974741	0.841751	1.12874	0.732479	0.987121
Eotaxin-2	O00175	proximal	male	1	2	0.957699	0.747458	1.22707	0.73251	0.987121
UN45A	Q9H3U1	proximal	male	1	2	0.949213	0.70394	1.27995	0.732555	0.987121
SLC31	Q07837	proximal	male	1	2	1.0295	0.871374	1.21632	0.73257	0.987121
CCD19	Q9UL16	proximal	male	1	2	0.979349	0.868846	1.10391	0.732635	0.987121
PDCD4	Q53EL6	proximal	male	1	2	0.970601	0.817763	1.152	0.732853	0.987121
NCF4	Q15080	proximal	male	1	2	1.02463	0.890941	1.17837	0.733055	0.987121
SEM4G	Q9NTN9	proximal	male	1	2	0.962463	0.772396	1.1993	0.733212	0.987121
PGRC1	O00264	proximal	male	1	2	1.0389	0.834204	1.29381	0.733233	0.987121
CR001	O15165	proximal	male	1	2	1.02713	0.880566	1.1981	0.733242	0.987121
SYT11	Q9BT88	proximal	male	1	2	1.03484	0.84982	1.26015	0.733265	0.987121
ULBP-1	Q9BZM6	proximal	male	1	2	0.969388	0.810637	1.15923	0.733311	0.987131
SPIT3	P49223	proximal	male	1	2	1.0421	0.821844	1.32138	0.733559	0.987153
2A5D	Q14738	proximal	male	1	2	0.963074	0.775132	1.19659	0.734097	0.987414
RSPO1	Q2MKA7	proximal	male	1	2	1.03456	0.850338	1.2587	0.734158	0.987414
OBF1	Q16633	proximal	male	1	2	1.0409	0.825813	1.312	0.734301	0.987414
SYTL1	Q8IYJ3	proximal	male	1	2	1.02688	0.881038	1.19685	0.734345	0.987414
ZN382	Q96SR6	proximal	male	1	2	1.03536	0.846759	1.26597	0.734847	0.987414
HMCS2	P54868	proximal	male	1	2	0.971435	0.821389	1.14889	0.734944	0.987414
UB2D2	P62837	proximal	male	1	2	0.961835	0.767714	1.20504	0.735121	0.987414
BRF-1	Q92994	proximal	male	1	2	0.961415	0.765109	1.20809	0.735602	0.987414
LSM1	O15116	proximal	male	1	2	1.04076	0.825318	1.31245	0.735653	0.987414
CA162	Q8NEQ5	proximal	male	1	2	0.963432	0.775831	1.1964	0.736004	0.987414
CLIC4	Q9Y696	proximal	male	1	2	1.0577	0.763271	1.4657	0.736112	0.987414
STX1a	Q16623	proximal	male	1	2	0.976309	0.849216	1.12242	0.736161	0.987414
Gro-a	P09341	proximal	male	1	2	1.03647	0.841434	1.27672	0.736274	0.987414
F19A5	Q7Z5A7	proximal	male	1	2	0.971493	0.820864	1.14976	0.73653	0.987414
HCC-4	O15467	proximal	male	1	2	1.06326	0.743636	1.52027	0.736678	0.987414
HYAL4	Q2M3T9	proximal	male	1	2	1.03257	0.856564	1.24474	0.736751	0.987414
RPN1:LD	P04843	proximal	male	1	2	0.96581	0.788307	1.18328	0.737057	0.987414
Testican-1	Q08629	proximal	male	1	2	0.960642	0.759852	1.21449	0.737144	0.987414
NCK1	P16333	proximal	male	1	2	1.02535	0.885862	1.1868	0.737236	0.987414
TTC1	Q99614	proximal	male	1	2	0.947728	0.692311	1.29738	0.737565	0.987414
EF1D	P29692	proximal	male	1	2	1.0551	0.770833	1.44419	0.737727	0.987414
POTEG	Q6S5H5	proximal	male	1	2	1.02823	0.873559	1.21029	0.73785	0.987414
discoidin domain receptor 1	Q08345	proximal	male	1	2	1.04039	0.824907	1.31216	0.738085	0.987414
Ornithine decarboxylase	P11926	proximal	male	1	2	0.953808	0.72283	1.25859	0.738164	0.987414
K1467:C-term	A2RU67	proximal	male	1	2	0.960686	0.759355	1.2154	0.738185	0.987414
SIG14	Q08ET2	proximal	male	1	2	0.964792	0.781882	1.19049	0.738229	0.987414
AINX	Q16352	proximal	male	1	2	1.03048	0.86406	1.22896	0.738279	0.987414
Amylase, alpha 1A	P04745	proximal	male	1	2	0.965297	0.784546	1.18769	0.738467	0.987414
SIR3	Q9NTG7	proximal	male	1	2	1.04588	0.803684	1.36107	0.738531	0.987414
TAJ	Q9NS68	proximal	male	1	2	0.958941	0.749688	1.2266	0.738532	0.987414
CD3-zeta	P20963	proximal	male	1	2	0.970218	0.812334	1.15879	0.738647	0.987414
UBP4	Q13107	proximal	male	1	2	1.05069	0.785795	1.40488	0.738675	0.987414
NT5D1	Q5TFE4	proximal	male	1	2	0.960866	0.759984	1.21484	0.738676	0.987414
DDRGK	Q96HY6	proximal	male	1	2	1.04715	0.798807	1.37271	0.738695	0.987414
TPSNR	Q9BX59	proximal	male	1	2	0.967229	0.795218	1.17645	0.738752	0.987414
GOT1	P17174	proximal	male	1	2	0.964862	0.78192	1.19061	0.738775	0.987414
EFNB1	P98172	proximal	male	1	2	0.97175	0.820985	1.1502	0.739021	0.987425
HMX2	A2RU54	proximal	male	1	2	1.03384	0.849917	1.25756	0.739179	0.987425
PA2G4	Q9UQ80	proximal	male	1	2	0.950612	0.705395	1.28107	0.739336	0.987442
Histidyl-tRNA synthetase	P12081	proximal	male	1	2	1.05521	0.76856	1.44877	0.739668	0.987442
SHC1:SH2	P29353	proximal	male	1	2	1.05556	0.767188	1.45233	0.739789	0.987442
Cyclophilin F	P30405	proximal	male	1	2	0.949375	0.698626	1.29012	0.739884	0.987442
PYRG1	P17812	proximal	male	1	2	0.951726	0.710642	1.2746	0.739902	0.987442
COL	P04118	proximal	male	1	2	1.03408	0.848435	1.26035	0.739915	0.987445
CDKA1	O14519	proximal	male	1	2	1.03485	0.844996	1.26736	0.740439	0.987454
TTC9A	Q92623	proximal	male	1	2	1.03468	0.845544	1.26613	0.740621	0.987454
B3GT5	Q9Y2C3	proximal	male	1	2	1.03292	0.852621	1.25135	0.74069	0.987454
RAC2	P15153	proximal	male	1	2	0.945576	0.678771	1.31725	0.740753	0.987454
Cytidylate kinase	P30085	proximal	male	1	2	1.02088	0.903203	1.1539	0.740826	0.987454
UBP25	Q9UHP3	proximal	male	1	2	0.970853	0.814731	1.15689	0.740876	0.987454
Nectin-like protein 2	Q9BY67	proximal	male	1	2	0.95489	0.726318	1.25539	0.740905	0.987454
ARMC5:ARM 2	Q96C12	proximal	male	1	2	1.02936	0.867033	1.22208	0.741042	0.987454
AL7A1	P49419	proximal	male	1	2	1.02892	0.86876	1.21861	0.741191	0.987454
WBP2	Q969T9	proximal	male	1	2	0.965646	0.784683	1.18834	0.741272	0.987454
PRDM1	O75626	proximal	male	1	2	1.0326	0.853433	1.24939	0.741419	0.987454
HIBCH	Q6NVY1	proximal	male	1	2	1.05014	0.785292	1.40431	0.741451	0.987454
Peroxiredoxin-6	P30041	proximal	male	1	2	1.04781	0.793872	1.38298	0.74153	0.987454
LRP1	Q07954	proximal	male	1	2	1.04005	0.823478	1.31358	0.74167	0.987454
TR61B	Q9BVS5	proximal	male	1	2	0.949166	0.695923	1.29456	0.741785	0.987454
PRND	Q9UKY0	proximal	male	1	2	1.01963	0.908118	1.14485	0.742132	0.987454
DB132	Q7Z7B7	proximal	male	1	2	1.03076	0.860528	1.23468	0.742155	0.987454
IRAK4	Q9NWZ3	proximal	male	1	2	0.962662	0.767251	1.20784	0.742368	0.987454
SPINK5	Q9NQ38	proximal	male	1	2	0.961013	0.758057	1.21831	0.742493	0.987454
HOME1	Q86YM7	proximal	male	1	2	1.03154	0.857057	1.24154	0.742589	0.987454
IL-5	P05113	proximal	male	1	2	0.974072	0.832691	1.13946	0.742671	0.987454
IL-12	P29459	proximal	male	1	2	1.03396	0.847021	1.26215	0.742756	0.987454
KDM8	Q8N371	proximal	male	1	2	1.03213	0.854404	1.24683	0.742897	0.987454
QORX	Q53FA7	proximal	male	1	2	1.04853	0.789936	1.39177	0.742942	0.987454
RGS21	Q2M5E4	proximal	male	1	2	0.969921	0.808053	1.16421	0.743032	0.987454
NALD2	Q9Y3Q0	proximal	male	1	2	0.972259	0.821617	1.15052	0.743267	0.987501
BAMBI:ECD	Q13145	proximal	male	1	2	1.03713	0.83371	1.29018	0.743451	0.987559
Plasmin	P00747	proximal	male	1	2	0.964861	0.778803	1.19537	0.743465	0.987559
I-309	P22362	proximal	male	1	2	1.03251	0.85242	1.25065	0.74354	0.987599
RM01	Q9BYD6	proximal	male	1	2	1.05371	0.769308	1.44324	0.744471	0.987711
IF4B	P23588	proximal	male	1	2	1.04906	0.786534	1.39921	0.744483	0.987711
TATI	P00995	proximal	male	1	2	0.96319	0.768608	1.20703	0.744625	0.987715
ADAM 10:CD	O14672	proximal	male	1	2	1.02566	0.880591	1.19464	0.744671	0.98772
DLG4	P78352	proximal	male	1	2	0.958632	0.74322	1.23648	0.744922	0.987769
SLIK1	Q96PX8	proximal	male	1	2	0.96736	0.791505	1.18229	0.745809	0.987808
CAN2	P17655	proximal	male	1	2	0.975054	0.836894	1.13602	0.745897	0.987808
GPN1	Q9HCN4	proximal	male	1	2	0.960348	0.751849	1.22667	0.745945	0.987808
CO8A1	P27658	proximal	male	1	2	0.972615	0.82199	1.15084	0.746365	0.987808
Sperm-associated antigen 11	Q08648	proximal	male	1	2	1.03069	0.858006	1.23812	0.746645	0.987808
IL-20 Ra	Q9UHF4	proximal	male	1	2	0.959288	0.745046	1.23514	0.747216	0.987808
COG8	Q96MW5	proximal	male	1	2	1.03034	0.859112	1.23569	0.747218	0.987808
Coactosin-like protein	Q14019	proximal	male	1	2	0.957762	0.736674	1.2452	0.747238	0.987808
MTMR6	Q9Y217	proximal	male	1	2	0.956365	0.729035	1.25458	0.747314	0.987808
NRX3A	Q9Y4C0	proximal	male	1	2	1.03269	0.849134	1.25593	0.747332	0.987808
JTB	O76095	proximal	male	1	2	1.03213	0.851475	1.25111	0.747358	0.987808
CSTP1	Q9BRF8	proximal	male	1	2	0.971464	0.814543	1.15861	0.74739	0.987808
BRD1	O95696	proximal	male	1	2	0.962761	0.764217	1.21289	0.747406	0.987808
Tropomyosin 4	P67936	proximal	male	1	2	0.947155	0.680583	1.31814	0.747484	0.987808
KIF23	Q02241	proximal	male	1	2	0.960897	0.753414	1.22552	0.747911	0.987808
DTNA	Q9Y4J8	proximal	male	1	2	0.965875	0.781547	1.19368	0.747938	0.987808
DBND2	Q9BQY9	proximal	male	1	2	1.03065	0.857311	1.23904	0.747947	0.987808
TRAIL R1	O00220	proximal	male	1	2	1.02084	0.899829	1.15813	0.748626	0.987808
RABE1	Q15276	proximal	male	1	2	1.05113	0.77478	1.42605	0.748664	0.987808
VTI1A	Q96AJ9	proximal	male	1	2	1.03164	0.852645	1.24821	0.74867	0.987808
Caspase-10:region 2	Q92851	proximal	male	1	2	1.02837	0.866536	1.22042	0.748822	0.987808
IL-17B R	Q9NRM6	proximal	male	1	2	1.03526	0.837246	1.28011	0.74902	0.987824
GTF2I	P78347	proximal	male	1	2	1.03356	0.844275	1.26529	0.749076	0.987824
TO20L	Q6UXN7	proximal	male	1	2	1.03667	0.831352	1.29268	0.749144	0.98787
TNFSF15	O95150	proximal	male	1	2	0.961078	0.753409	1.22599	0.74926	0.987923
Syntaxin-7	O15400	proximal	male	1	2	0.956994	0.730584	1.25357	0.749613	0.987923
TENS4	Q8IZW8	proximal	male	1	2	0.978537	0.856441	1.11804	0.749663	0.987923
IGLL1	P15814	proximal	male	1	2	1.03574	0.834747	1.28513	0.749706	0.987923
VEGF-D	O43915	proximal	male	1	2	0.951446	0.700747	1.29184	0.749751	0.987923
SHLB1	Q9Y371	proximal	male	1	2	0.953556	0.711915	1.27721	0.749761	0.987923
Testican-2	Q92563	proximal	male	1	2	1.04101	0.813152	1.33271	0.74983	0.987923
RAB7B	Q96AH8	proximal	male	1	2	0.969091	0.798958	1.17545	0.749908	0.987923
Endothelin 3	P14138	proximal	male	1	2	1.03885	0.821433	1.31382	0.750369	0.987962
Flt3 ligand	P49771	proximal	male	1	2	0.979923	0.864687	1.11052	0.750682	0.988003
SHOX	O15266	proximal	male	1	2	0.964419	0.77099	1.20637	0.751078	0.988038
DAPK1	P53355	proximal	male	1	2	1.03937	0.8187	1.31951	0.751159	0.988046
OAS1	P00973	proximal	male	1	2	0.957662	0.732914	1.25133	0.751236	0.988046
SHRPN	Q9H0F6	proximal	male	1	2	0.960175	0.746839	1.23445	0.751237	0.988046
resistin	Q9HD89	proximal	male	1	2	1.0328	0.845908	1.26099	0.751326	0.988054
CD9	P21926	proximal	male	1	2	0.962219	0.758093	1.22131	0.751561	0.988054
ERP27	Q96DN0	proximal	male	1	2	1.03504	0.836146	1.28126	0.751734	0.988054
NEO1	Q92859	proximal	male	1	2	0.963001	0.762394	1.21639	0.751747	0.988054
TENC1	Q63HR2	proximal	male	1	2	1.02879	0.862787	1.22672	0.751927	0.988061
NLGN2:CD	Q8NFZ4	proximal	male	1	2	1.02135	0.895894	1.16438	0.752027	0.988061
CJ058	Q9BRX8	proximal	male	1	2	0.975173	0.834215	1.13995	0.7523	0.988187
B3GLT	Q6Y288	proximal	male	1	2	0.965068	0.773795	1.20362	0.752389	0.988212
PDHB	P11177	proximal	male	1	2	1.03481	0.836606	1.27997	0.752443	0.988232
GNAI3	P08754	proximal	male	1	2	0.966237	0.780481	1.1962	0.75253	0.988266
PHOP2	Q8TCD6	proximal	male	1	2	0.957999	0.73371	1.25085	0.752536	0.988266
C1T9A	P0C862	proximal	male	1	2	0.975209	0.834294	1.13992	0.75256	0.988266
CC149	Q6ZUS6	proximal	male	1	2	0.968723	0.795057	1.18032	0.752576	0.988266
RNZ1	Q9H777	proximal	male	1	2	1.02989	0.85753	1.2369	0.752601	0.988266
GMDS	O60547	proximal	male	1	2	1.02909	0.860821	1.23025	0.75292	0.988266
B4GT3	O60512	proximal	male	1	2	0.972775	0.819159	1.1552	0.752939	0.988266
BHMT2	Q9H2M3	proximal	male	1	2	1.03199	0.848201	1.25561	0.752992	0.988266
Gro-b	P19875	proximal	male	1	2	1.0356	0.832686	1.28796	0.753226	0.988266
MYOM2	P54296	proximal	male	1	2	0.970728	0.806226	1.1688	0.753834	0.988336
ATX3	P54252	proximal	male	1	2	0.959395	0.740387	1.24319	0.753878	0.988336
RASN	P01111	proximal	male	1	2	1.03679	0.826844	1.30004	0.754328	0.988336
FREM2	Q5SZK8	proximal	male	1	2	0.97014	0.802249	1.17317	0.754522	0.988336
LCN8	Q6JVE9	proximal	male	1	2	1.03067	0.85266	1.24585	0.754802	0.988393
Protein C	P04070	proximal	male	1	2	0.964856	0.770666	1.20798	0.755021	0.988393
ZHX2	Q9Y6X8	proximal	male	1	2	0.96295	0.759175	1.22142	0.755644	0.98841
HMGA2	P52926	proximal	male	1	2	1.04304	0.799872	1.36013	0.755702	0.98841
LRC25:ECD	Q8N386	proximal	male	1	2	0.966961	0.782452	1.19498	0.755788	0.98841
fibulin 1	P23142	proximal	male	1	2	0.963656	0.763109	1.21691	0.755825	0.98841
TTC9B	Q8N6N2	proximal	male	1	2	0.978385	0.852367	1.12303	0.756091	0.98841
NHRF3	Q5T2W1	proximal	male	1	2	1.03298	0.841668	1.26778	0.75617	0.98841
SYT13	Q7L8C5	proximal	male	1	2	1.03561	0.830369	1.29157	0.756213	0.98841
JAML1	Q86YT9	proximal	male	1	2	1.03115	0.849502	1.25164	0.756369	0.98841
RU2A	P09661	proximal	male	1	2	1.03438	0.835394	1.28076	0.756495	0.98841
PNPT1	Q8TCS8	proximal	male	1	2	1.05206	0.763272	1.4501	0.756597	0.98841
p27Kip1	P46527	proximal	male	1	2	0.974548	0.827834	1.14726	0.756787	0.98841
Keratin 19	P08727	proximal	male	1	2	1.02224	0.889248	1.17511	0.757116	0.98841
Notch-3	Q9UM47	proximal	male	1	2	1.03457	0.834041	1.28331	0.757193	0.98841
STK4	Q13043	proximal	male	1	2	1.03443	0.834601	1.28211	0.757237	0.98841
BN3D2	Q7Z5W3	proximal	male	1	2	0.966567	0.77902	1.19927	0.757353	0.98841
SPF30	O75940	proximal	male	1	2	0.962302	0.754	1.22815	0.757514	0.98841
CSAG1	Q6PB30	proximal	male	1	2	0.963196	0.759049	1.22225	0.757656	0.98841
ANKR2	Q9GZV1	proximal	male	1	2	0.96731	0.783144	1.19479	0.757754	0.98841
CIP1	Q9NPC3	proximal	male	1	2	1.04136	0.804834	1.34739	0.757857	0.98841
MILK1	Q8N3F8	proximal	male	1	2	1.03227	0.843507	1.26328	0.757882	0.98841
DTX1	Q86Y01	proximal	male	1	2	1.03807	0.818492	1.31655	0.757992	0.98841
TCAL7	Q9BRU2	proximal	male	1	2	0.979239	0.856863	1.11909	0.758077	0.98841
AMPE	Q07075	proximal	male	1	2	1.03761	0.8201	1.3128	0.758414	0.98841
KLHL3	Q9UH77	proximal	male	1	2	0.961025	0.745799	1.23836	0.758605	0.98841
IL-10 Ra:CD	Q13651	proximal	male	1	2	1.02818	0.860986	1.22785	0.75889	0.98841
NCK2	O43639	proximal	male	1	2	1.05037	0.767375	1.43774	0.758963	0.98841
RAB4B	P61018	proximal	male	1	2	1.05408	0.752919	1.4757	0.759005	0.98841
MYPC2	Q14324	proximal	male	1	2	1.02712	0.865407	1.21905	0.759496	0.98841
DJC10	Q8IXB1	proximal	male	1	2	0.959578	0.736801	1.24971	0.759511	0.98841
FHOD1	Q9Y613	proximal	male	1	2	0.952055	0.694981	1.30422	0.759632	0.98841
CI167	Q9NXH8	proximal	male	1	2	0.972576	0.813757	1.16239	0.759843	0.98841
TIMELESS	Q9UNS1	proximal	male	1	2	1.04178	0.801099	1.35478	0.760063	0.98841
MBTP1	Q14703	proximal	male	1	2	1.04624	0.782753	1.39841	0.760112	0.98841
BRD2	P25440	proximal	male	1	2	1.02647	0.867884	1.21404	0.760266	0.98841
PXDC1	Q8IUK5	proximal	male	1	2	0.954473	0.707584	1.28751	0.760268	0.98841
BRD4	O60885	proximal	male	1	2	1.03238	0.84124	1.26696	0.760304	0.98841
IL-7	P13232	proximal	male	1	2	0.962303	0.751416	1.23238	0.760782	0.98841
G3BP2	Q9UN86	proximal	male	1	2	1.04918	0.770189	1.42923	0.76083	0.98841
FAHD1	Q6P587	proximal	male	1	2	0.965429	0.769675	1.21097	0.760896	0.98841
RS3A	P61247	proximal	male	1	2	0.967812	0.783871	1.19492	0.760972	0.98841
TIMD3	Q8TDQ0	proximal	male	1	2	1.0305	0.848829	1.25106	0.761393	0.98841
ZN329	Q86UD4	proximal	male	1	2	0.971281	0.8046	1.17249	0.761624	0.98841
SMDF	Q02297	proximal	male	1	2	0.968792	0.789317	1.18908	0.761655	0.98841
KC1AL	Q8N752	proximal	male	1	2	1.02378	0.879297	1.192	0.762071	0.98841
STOM	P27105	proximal	male	1	2	1.02552	0.871032	1.20742	0.762242	0.98841
SCAND1	P57086	proximal	male	1	2	1.0356	0.825551	1.2991	0.762293	0.98841
RSPO3	Q9BXY4	proximal	male	1	2	1.03165	0.843022	1.26248	0.762306	0.98841
14-3-3 protein gamma	P61981	proximal	male	1	2	1.05001	0.765206	1.44083	0.762421	0.98841
ASM3A	Q92484	proximal	male	1	2	1.02846	0.8572	1.23394	0.762668	0.98841
PlGF	P49763	proximal	male	1	2	1.03372	0.833148	1.28258	0.763162	0.98841
CSF2R	P15509	proximal	male	1	2	1.03086	0.845917	1.25623	0.763235	0.98841
RM55	Q7Z7F7	proximal	male	1	2	0.967855	0.78241	1.19725	0.763362	0.98841
MATK	P42679	proximal	male	1	2	1.03215	0.839948	1.26834	0.763414	0.98841
MMP-8	P22894	proximal	male	1	2	1.03753	0.816104	1.31905	0.763537	0.98841
CD27	P26842	proximal	male	1	2	0.967887	0.782428	1.19731	0.763608	0.98841
KMT2C	Q8NEZ4	proximal	male	1	2	1.03178	0.84143	1.2652	0.76364	0.98841
GSTT2	P0CG30	proximal	male	1	2	0.956557	0.716099	1.27776	0.763663	0.98841
STK10	O94804	proximal	male	1	2	0.959729	0.733926	1.255	0.76392	0.98841
Carboxypeptidase B1	P15086	proximal	male	1	2	1.032	0.840048	1.26781	0.764186	0.98841
CCDC9	Q9Y3X0	proximal	male	1	2	0.956426	0.714878	1.27959	0.7642	0.98841
CPLX2	Q6PUV4	proximal	male	1	2	0.962899	0.75209	1.2328	0.764261	0.98841
DYL2	Q96FJ2	proximal	male	1	2	0.952968	0.695375	1.30598	0.764468	0.98841
TCEA3	O75764	proximal	male	1	2	1.03692	0.817977	1.31447	0.764483	0.98841
B2L10	Q9HD36	proximal	male	1	2	1.02497	0.872143	1.20457	0.764688	0.98841
DB127	Q9H1M4	proximal	male	1	2	1.04642	0.777316	1.40869	0.764811	0.98841
TBC25	Q3MII6	proximal	male	1	2	1.0568	0.735866	1.51771	0.764814	0.98841
NTAQ1	Q96HA8	proximal	male	1	2	0.960429	0.737082	1.25145	0.764955	0.98841
LRC52	Q8N7C0	proximal	male	1	2	0.973472	0.816051	1.16126	0.765137	0.98841
KGP1B	Q13976	proximal	male	1	2	0.962882	0.751217	1.23419	0.765209	0.98841
RRAS	P10301	proximal	male	1	2	1.04197	0.795523	1.36476	0.765268	0.98841
CPVL	Q9H3G5	proximal	male	1	2	1.02837	0.855575	1.23606	0.765663	0.98841
RAB14	P61106	proximal	male	1	2	1.03275	0.835516	1.27654	0.765686	0.98841
TMC5A	Q8N6Q1	proximal	male	1	2	1.02695	0.862092	1.22333	0.765832	0.98841
ZN415	Q09FC8	proximal	male	1	2	1.03596	0.821006	1.30718	0.765913	0.98841
SPN90	Q9NZQ3	proximal	male	1	2	0.951604	0.68643	1.31922	0.765968	0.98841
IgG4, Kappa	P01861	proximal	male	1	2	0.963769	0.755674	1.22917	0.766196	0.98841
NTRI	Q9P121	proximal	male	1	2	0.963727	0.755401	1.22951	0.766225	0.98841
RD23A	P54725	proximal	male	1	2	1.03642	0.818633	1.31216	0.766273	0.98841
LAIR2	Q6ISS4	proximal	male	1	2	0.968574	0.784619	1.19566	0.766373	0.98841
MK10	P53779	proximal	male	1	2	1.049	0.76503	1.43838	0.766456	0.98841
Tropomyosin 4	P67936	proximal	male	1	2	1.03613	0.819571	1.30992	0.766691	0.988419
CMC4	P56277	proximal	male	1	2	0.950051	0.676985	1.33326	0.766954	0.988497
KBP	Q96EK5	proximal	male	1	2	0.953745	0.696835	1.30537	0.76742	0.988497
DUS4	Q13115	proximal	male	1	2	0.961054	0.738517	1.25065	0.767532	0.988497
SH3L2	Q9UJC5	proximal	male	1	2	0.950326	0.677586	1.33285	0.767831	0.988499
UBE1	P22314	proximal	male	1	2	1.04837	0.766137	1.43458	0.767839	0.988499
TIMP-3	P35625	proximal	male	1	2	0.961746	0.742298	1.24607	0.767866	0.988499
STX12	Q86Y82	proximal	male	1	2	1.04793	0.767801	1.43027	0.767974	0.988531
Kallikrein 4	Q9Y5K2	proximal	male	1	2	0.973262	0.812844	1.16534	0.768053	0.988531
TSH	P01215	proximal	male	1	2	0.959211	0.727008	1.26558	0.768396	0.988541
ARNT	P27540	proximal	male	1	2	1.04702	0.771125	1.42161	0.768435	0.988541
OPG	O00300	proximal	male	1	2	1.04111	0.796177	1.3614	0.768444	0.988541
GIMA6	Q6P9H5	proximal	male	1	2	0.964681	0.759119	1.22591	0.768684	0.988609
PIM2	Q9P1W9	proximal	male	1	2	1.02543	0.86725	1.21247	0.768913	0.988609
SNRPA	P09012	proximal	male	1	2	1.0328	0.832687	1.281	0.768997	0.988609
SDHF2	Q9NX18	proximal	male	1	2	0.971231	0.799193	1.1803	0.769167	0.988609
CST1L	Q9H114	proximal	male	1	2	1.02951	0.847635	1.25042	0.769318	0.988609
LZTL1	Q9NQ48	proximal	male	1	2	0.964235	0.755877	1.23003	0.769364	0.988609
COMP	P49747	proximal	male	1	2	0.972513	0.807156	1.17175	0.769429	0.988609
SLIT2	O94813	proximal	male	1	2	0.96464	0.757925	1.22773	0.769851	0.988609
HPT	P00738	proximal	male	1	2	0.970417	0.793549	1.18671	0.769895	0.988609
CEP41	Q9BYV8	proximal	male	1	2	0.961152	0.736989	1.2535	0.769953	0.988609
Marapsin	Q9BQR3	proximal	male	1	2	0.963241	0.749351	1.23818	0.770034	0.988609
NLGN1	Q8N2Q7	proximal	male	1	2	1.02757	0.856272	1.23312	0.770089	0.988609
NUD14	O95848	proximal	male	1	2	1.02375	0.874579	1.19836	0.770195	0.988609
NPFF	O15130	proximal	male	1	2	1.02345	0.875996	1.19574	0.770231	0.988609
INGR2:ECD	P38484	proximal	male	1	2	1.01969	0.894476	1.16243	0.770515	0.988655
VCAM-1	P19320	proximal	male	1	2	1.03681	0.813151	1.32199	0.770598	0.988655
PRAME	P78395	proximal	male	1	2	1.02151	0.885296	1.17869	0.770674	0.988655
Calponin-1	P51911	proximal	male	1	2	1.0414	0.792372	1.36869	0.771115	0.988655
VNN2	O95498	proximal	male	1	2	0.965571	0.762471	1.22277	0.771222	0.988655
ABHD4	Q8TB40	proximal	male	1	2	0.962391	0.743122	1.24636	0.771366	0.988655
RGS10	O43665	proximal	male	1	2	0.95361	0.692048	1.31403	0.771517	0.988655
FBLN7	Q53RD9	proximal	male	1	2	1.02881	0.849125	1.24651	0.771816	0.988655
F19A1	Q7Z5A9	proximal	male	1	2	1.02941	0.846241	1.25222	0.771885	0.988675
RB11A	P62491	proximal	male	1	2	0.952054	0.682841	1.32741	0.772012	0.988688
annexin II	P07355	proximal	male	1	2	1.03531	0.818669	1.30929	0.77204	0.988688
MTDC	P13995	proximal	male	1	2	1.03701	0.810926	1.32612	0.772108	0.988693
BTNL9	Q6UXG8	proximal	male	1	2	1.02482	0.868136	1.20977	0.772147	0.988693
GA733-1 protein	P09758	proximal	male	1	2	0.957406	0.712903	1.28577	0.772343	0.988722
PLACL	Q86WS3	proximal	male	1	2	0.972728	0.806358	1.17342	0.77264	0.988776
RHG05	Q13017	proximal	male	1	2	1.04126	0.791201	1.37034	0.772942	0.988776
GFPT1	Q06210	proximal	male	1	2	0.957963	0.715499	1.28259	0.773013	0.988776
ARL11	Q969Q4	proximal	male	1	2	0.962107	0.739905	1.25104	0.773103	0.988788
TOM1	O60784	proximal	male	1	2	0.969204	0.783361	1.19914	0.773353	0.988838
PKB	P31749	proximal	male	1	2	0.957204	0.710745	1.28913	0.773378	0.988847
NXPH1	P58417	proximal	male	1	2	1.03136	0.835483	1.27315	0.773867	0.988914
T2EB	P29084	proximal	male	1	2	1.02714	0.855524	1.23318	0.774059	0.988914
KPYR	P30613	proximal	male	1	2	1.03242	0.830312	1.28373	0.774063	0.988914
Protein disulfide isomerase A3	P30101	proximal	male	1	2	0.952021	0.680413	1.33205	0.774186	0.988914
SIT1	Q9Y3P8	proximal	male	1	2	0.971254	0.795691	1.18555	0.774319	0.988914
NKG2F	O43908	proximal	male	1	2	1.02351	0.873098	1.19985	0.774421	0.988914
M2-PK	P14618	proximal	male	1	2	1.0507	0.748973	1.47399	0.774595	0.988914
FGF-3	P11487	proximal	male	1	2	1.04065	0.792187	1.36704	0.774667	0.988914
FPPS	P14324	proximal	male	1	2	1.01838	0.898823	1.15384	0.774975	0.988914
Apo A-V	Q6Q788	proximal	male	1	2	1.02532	0.863739	1.21714	0.775009	0.988914
RBP56	Q92804	proximal	male	1	2	1.02437	0.868183	1.20865	0.775457	0.988914
TF	P13726	proximal	male	1	2	1.02449	0.867466	1.20993	0.775657	0.988914
CRTC3	Q6UUV7	proximal	male	1	2	1.0245	0.867354	1.21011	0.775742	0.988914
DB128	Q7Z7B8	proximal	male	1	2	0.973982	0.812207	1.16798	0.776052	0.988914
SEM4D	Q92854	proximal	male	1	2	1.02884	0.845557	1.25185	0.776377	0.988914
NovH	P48745	proximal	male	1	2	1.02829	0.84812	1.24673	0.776528	0.988914
TMOD1	P28289	proximal	male	1	2	0.966435	0.763317	1.2236	0.77671	0.988914
AMP1D	Q6UB28	proximal	male	1	2	1.02527	0.862659	1.21854	0.77696	0.988914
STAT6	P42226	proximal	male	1	2	0.95438	0.690714	1.3187	0.777146	0.988914
ISGF3	Q00978	proximal	male	1	2	0.980605	0.856127	1.12318	0.777355	0.988914
IRF4	Q15306	proximal	male	1	2	1.02232	0.877183	1.19148	0.777468	0.988914
LYNB	P07948	proximal	male	1	2	0.953909	0.687166	1.3242	0.777965	0.98892
TANK	Q92844	proximal	male	1	2	1.04602	0.764955	1.43037	0.778083	0.98892
Kallikrein 2	P20151	proximal	male	1	2	0.966626	0.763248	1.2242	0.77823	0.98892
RNF43	Q68DV7	proximal	male	1	2	1.0293	0.841856	1.25849	0.778258	0.98892
KREM1	Q96MU8	proximal	male	1	2	1.03299	0.823659	1.29551	0.77879	0.989024
MTSSL	Q765P7	proximal	male	1	2	1.04503	0.768455	1.42115	0.778842	0.989024
Apaf-1	O14727	proximal	male	1	2	0.969403	0.78025	1.20441	0.779032	0.989058
Ck-b-8-1	P55773	proximal	male	1	2	0.965476	0.754991	1.23464	0.779462	0.989058
p60-Src	P12931	proximal	male	1	2	0.954588	0.689473	1.32164	0.779495	0.989058
LRC59	Q96AG4	proximal	male	1	2	1.04633	0.762052	1.43665	0.779502	0.989058
PABP3	Q9H361	proximal	male	1	2	1.03246	0.825347	1.29155	0.779741	0.989059
SCN3B	Q9NY72	proximal	male	1	2	1.03241	0.825273	1.29153	0.78014	0.989147
MARE1	Q15691	proximal	male	1	2	0.9542	0.686507	1.32628	0.780189	0.989147
WNT16	Q9UBV4	proximal	male	1	2	0.97529	0.818107	1.16267	0.780214	0.989147
IFNA8	P32881	proximal	male	1	2	1.03575	0.809021	1.32601	0.780523	0.989168
SYT12	Q8IV01	proximal	male	1	2	1.02371	0.867999	1.20736	0.780725	0.989212
SUMO2	P61956	proximal	male	1	2	1.03736	0.801135	1.34324	0.780847	0.989259
SEP10	Q9P0V9	proximal	male	1	2	0.961886	0.731394	1.26502	0.780994	0.989261
PPM1F	P49593	proximal	male	1	2	1.04619	0.760508	1.43919	0.781391	0.989436
FAIM1	Q9NVQ4	proximal	male	1	2	0.968982	0.775606	1.21057	0.781447	0.989436
IMA7	O60684	proximal	male	1	2	1.04188	0.779513	1.39254	0.781667	0.989436
CK2-A1:B	P67870	proximal	male	1	2	1.0422	0.777916	1.39626	0.781798	0.989436
TMM24	O14523	proximal	male	1	2	1.03887	0.792776	1.36135	0.782209	0.989436
TPT1L	Q56UQ5	proximal	male	1	2	1.02046	0.88394	1.17806	0.782262	0.989436
TCP-1-theta	P50990	proximal	male	1	2	1.0381	0.796207	1.35348	0.782353	0.989436
Apo A-II	P02652	proximal	male	1	2	0.970594	0.785305	1.1996	0.782429	0.989436
KPYR	P30613	proximal	male	1	2	0.970165	0.782403	1.20299	0.782549	0.989436
BRAK	O95715	proximal	male	1	2	1.02827	0.843525	1.25347	0.782643	0.989453
sICAM-2	P13598	proximal	male	1	2	1.03243	0.822968	1.2952	0.782651	0.989453
REM1	O75628	proximal	male	1	2	1.02108	0.880012	1.18477	0.783279	0.989658
TTC25	Q96NG3	proximal	male	1	2	1.03055	0.831503	1.27726	0.783427	0.989702
LYSM4	Q5XG99	proximal	male	1	2	1.02375	0.86595	1.2103	0.783484	0.989747
GI24:ECD	Q9H7M9	proximal	male	1	2	0.956308	0.695346	1.31521	0.783491	0.989747
Serpin B9	P50453	proximal	male	1	2	0.957539	0.702393	1.30537	0.783752	0.989836
KCA10	Q16322	proximal	male	1	2	0.975816	0.819032	1.16261	0.784122	0.990006
VITRN	Q6UXI7	proximal	male	1	2	1.03047	0.830962	1.27788	0.784553	0.990089
GRB10	Q13322	proximal	male	1	2	1.04534	0.760661	1.43656	0.784566	0.990089
BECN1	Q14457	proximal	male	1	2	1.02636	0.85166	1.23689	0.784622	0.990089
CBR1	P16152	proximal	male	1	2	1.04263	0.772797	1.40669	0.784683	0.990089
PATE4	P0C8F1	proximal	male	1	2	0.954225	0.681763	1.33557	0.784742	0.990089
P5I13	Q8NBR0	proximal	male	1	2	0.970328	0.781599	1.20463	0.784893	0.990089
ISPD	A4D126	proximal	male	1	2	1.02909	0.83748	1.26455	0.784999	0.990089
sPLA(2)-XIII	Q9BX93	proximal	male	1	2	0.964382	0.742959	1.2518	0.785232	0.990089
Cyclin E	P24864	proximal	male	1	2	1.02708	0.847444	1.2448	0.785305	0.990089
ITM2C:N-term	Q9NQX7	proximal	male	1	2	0.971862	0.791406	1.19346	0.785353	0.990089
KBTBB	O94819	proximal	male	1	2	1.03598	0.80324	1.33616	0.785395	0.990089
LIPN	Q5VXI9	proximal	male	1	2	0.962974	0.733763	1.26379	0.785603	0.990089
IL22RA1	Q8N6P7	proximal	male	1	2	1.02296	0.868527	1.20484	0.785762	0.990089
ACBD6	Q9BR61	proximal	male	1	2	1.03988	0.784307	1.37872	0.785846	0.990089
T106B	Q9NUM4	proximal	male	1	2	0.967628	0.763068	1.22703	0.785955	0.990089
LRIT2	A6NDA9	proximal	male	1	2	0.975549	0.815902	1.16644	0.786011	0.990089
IFNL4	K9M1U5	proximal	male	1	2	1.02045	0.881684	1.18105	0.786055	0.990089
ENOX1	Q8TC92	proximal	male	1	2	0.974108	0.806007	1.17727	0.786068	0.990089
cIAP-1	Q13490	proximal	male	1	2	1.02917	0.836052	1.2669	0.786242	0.990089
DRG-1	Q9NP79	proximal	male	1	2	1.04616	0.754949	1.44971	0.786296	0.990089
KLF9	Q13886	proximal	male	1	2	0.977709	0.83065	1.1508	0.786341	0.990089
Glutathione S-transferase Pi	P09211	proximal	male	1	2	1.03628	0.800755	1.34107	0.786492	0.990089
NUDC:CS	Q9Y266	proximal	male	1	2	1.04035	0.781289	1.3853	0.786612	0.990089
BEND6	Q5SZJ8	proximal	male	1	2	0.97664	0.822877	1.15913	0.786829	0.990089
GMEB2	Q9UKD1	proximal	male	1	2	1.03661	0.798711	1.34538	0.78691	0.990089
TM59L	Q9UK28	proximal	male	1	2	0.973467	0.800926	1.18318	0.787039	0.990089
PAPP-A	Q13219	proximal	male	1	2	0.971968	0.790765	1.1947	0.787092	0.990089
CD81	P60033	proximal	male	1	2	0.978182	0.833337	1.1482	0.787323	0.990089
ACYP1	P07311	proximal	male	1	2	1.03151	0.82329	1.2924	0.787383	0.990089
RM38	Q96DV4	proximal	male	1	2	0.965025	0.745043	1.24996	0.787386	0.990089
ICAM4	Q14773	proximal	male	1	2	0.969612	0.774795	1.21341	0.787426	0.990093
F162B	Q5T6X4	proximal	male	1	2	1.01649	0.902486	1.1449	0.787523	0.990139
GSK-3 alpha	P49840	proximal	male	1	2	1.04598	0.754237	1.45057	0.787586	0.990139
GAN	Q9H2C0	proximal	male	1	2	1.02824	0.839594	1.25927	0.787715	0.990221
FcRIIIa	P08637	proximal	male	1	2	1.02754	0.842967	1.25253	0.787956	0.990221
PDLI4	P50479	proximal	male	1	2	0.967412	0.759648	1.232	0.78825	0.990277
VEGF sR1	P17948	proximal	male	1	2	1.0246	0.858049	1.22348	0.788298	0.990285
ADA30	Q9UKF2	proximal	male	1	2	1.03169	0.821473	1.2957	0.788425	0.990285
LOXL3	P58215	proximal	male	1	2	0.967154	0.757798	1.23435	0.788444	0.990298
PNP	P00491	proximal	male	1	2	0.957438	0.69663	1.31589	0.788649	0.990342
MLRS	Q96A32	proximal	male	1	2	1.02511	0.855105	1.22891	0.788656	0.990342
TTPAL	Q9BTX7	proximal	male	1	2	1.03646	0.797495	1.34703	0.788858	0.990397
FKBP5	Q13451	proximal	male	1	2	1.05672	0.705538	1.58269	0.788959	0.990397
SAA2	P0DJI9	proximal	male	1	2	1.02041	0.879874	1.18339	0.789293	0.990454
DR3	Q93038	proximal	male	1	2	0.97366	0.800408	1.18441	0.789463	0.99052
BTK	Q06187	proximal	male	1	2	0.955221	0.682056	1.33779	0.789794	0.990608
CSK2B	P67870	proximal	male	1	2	0.981225	0.853123	1.12856	0.790599	0.990686
JNK2	P45984	proximal	male	1	2	0.961518	0.719633	1.28471	0.790681	0.990686
Chymotrypsin	P17538	proximal	male	1	2	0.971132	0.782238	1.20564	0.790682	0.990686
G3PT	O14556	proximal	male	1	2	0.96518	0.742666	1.25436	0.790965	0.990699
Protein phophatase 2Ca	P35813	proximal	male	1	2	1.03005	0.827304	1.28248	0.791205	0.990699
AIPL1	Q9NZN9	proximal	male	1	2	0.97499	0.808115	1.17632	0.791436	0.990699
PKHA7	Q6IQ23	proximal	male	1	2	0.979387	0.839202	1.14299	0.79157	0.990699
FGF-8B	P55075	proximal	male	1	2	1.02527	0.851736	1.23417	0.79193	0.990776
MYP2	P02689	proximal	male	1	2	0.967622	0.757551	1.23595	0.792107	0.990819
AASD1	Q9BTE6	proximal	male	1	2	1.02628	0.846192	1.24469	0.79218	0.990826
DNM3L	Q9UJW3	proximal	male	1	2	0.981963	0.857514	1.12447	0.792361	0.990844
NRX3B	Q9HDB5	proximal	male	1	2	1.02875	0.832872	1.2707	0.792531	0.990904
ANX13	P27216	proximal	male	1	2	1.02524	0.851407	1.23456	0.792592	0.990915
FUBP1	Q96AE4	proximal	male	1	2	1.03038	0.823653	1.28899	0.793367	0.991299
KCTD1	Q719H9	proximal	male	1	2	1.02728	0.839694	1.25677	0.793607	0.991357
NOS	P29474	proximal	male	1	2	0.970954	0.778474	1.21103	0.793724	0.991368
HXC11	O43248	proximal	male	1	2	1.0273	0.839433	1.25721	0.793802	0.991377
MRVI1	Q9Y6F6	proximal	male	1	2	0.959172	0.701632	1.31125	0.793858	0.991384
PAF	Q15004	proximal	male	1	2	1.03192	0.814798	1.30689	0.794354	0.991567
F264	Q16877	proximal	male	1	2	0.981049	0.849498	1.13297	0.794517	0.991627
RBM9	O43251	proximal	male	1	2	1.03046	0.822146	1.29155	0.794567	0.991627
Frizzled-10:FZ	Q9ULW2	proximal	male	1	2	0.966723	0.749225	1.24736	0.794667	0.991627
TPC13	A5PLN9	proximal	male	1	2	1.01935	0.881778	1.17838	0.795597	0.991841
SULT 1A3	P0DMM9	proximal	male	1	2	1.04002	0.772779	1.39967	0.79568	0.991908
IF4G3	O43432	proximal	male	1	2	0.975634	0.809256	1.17622	0.795955	0.991987
PADI4	Q9UM07	proximal	male	1	2	0.966544	0.746597	1.25129	0.796172	0.992096
TRML1:ECD	Q86YW5	proximal	male	1	2	1.03165	0.814303	1.30702	0.796275	0.992104
UBL7	Q96S82	proximal	male	1	2	1.03669	0.788371	1.36323	0.796458	0.99224
PGFRL	Q15198	proximal	male	1	2	0.971837	0.781791	1.20808	0.796941	0.992347
RELB	Q01201	proximal	male	1	2	0.978459	0.828668	1.15533	0.797286	0.992472
Hexosaminidase B	P07686	proximal	male	1	2	1.02487	0.849615	1.23627	0.797392	0.992493
SYT17	Q9BSW7	proximal	male	1	2	0.975186	0.804934	1.18145	0.797429	0.992493
TXND3	Q8N427	proximal	male	1	2	1.02362	0.856444	1.22342	0.797512	0.992493
CATO	P43234	proximal	male	1	2	1.02834	0.830653	1.27307	0.797531	0.992493
FSD1	Q9BTV5	proximal	male	1	2	1.02758	0.834612	1.26517	0.797655	0.992495
SO5A1	Q9H2Y9	proximal	male	1	2	0.969039	0.761694	1.23283	0.797931	0.992545
RECQ1	P46063	proximal	male	1	2	0.96916	0.762463	1.23189	0.797984	0.992545
PKD2:CD 1	Q13563	proximal	male	1	2	0.969151	0.762197	1.2323	0.798209	0.992545
RFESD	Q8TAC1	proximal	male	1	2	0.974004	0.795768	1.19216	0.798385	0.992545
Retinoic acid receptor RXR-alpha	P19793	proximal	male	1	2	0.97296	0.788106	1.20117	0.79874	0.992545
MICB	Q29980	proximal	male	1	2	1.02722	0.835602	1.26278	0.798769	0.992545
MDGA2	Q7Z553	proximal	male	1	2	0.972111	0.781795	1.20876	0.799148	0.992545
IKBD	Q8NI38	proximal	male	1	2	1.01956	0.87808	1.18383	0.799421	0.992545
FCRL4:ECD	Q96PJ5	proximal	male	1	2	0.966617	0.743802	1.25618	0.799522	0.992545
RUXE	P62304	proximal	male	1	2	0.977766	0.821971	1.16309	0.799569	0.992545
SIA8D	Q92187	proximal	male	1	2	0.974644	0.799245	1.18853	0.799717	0.992545
CCD97	Q96F63	proximal	male	1	2	1.03111	0.813791	1.30646	0.799731	0.992545
IFT22	Q9H7X7	proximal	male	1	2	1.02645	0.838904	1.25593	0.799783	0.992545
XG	P55808	proximal	male	1	2	1.03006	0.819211	1.29519	0.799896	0.992545
DAZP1	Q96EP5	proximal	male	1	2	1.02653	0.83835	1.25696	0.799915	0.992545
Neddylin	Q15843	proximal	male	1	2	0.962775	0.71784	1.29128	0.800063	0.992545
CAD10	Q9Y6N8	proximal	male	1	2	0.971654	0.777617	1.21411	0.800265	0.992545
RN146	Q9NTX7	proximal	male	1	2	1.01365	0.912592	1.12589	0.800285	0.992545
Nesprin-2	Q8WXH0	proximal	male	1	2	1.04209	0.757025	1.43449	0.800401	0.992545
TM108	Q6UXF1	proximal	male	1	2	1.02805	0.829629	1.27392	0.800401	0.992545
HSPB6	O14558	proximal	male	1	2	0.968874	0.758108	1.23824	0.800547	0.992545
UB2E3	Q969T4	proximal	male	1	2	1.03545	0.790174	1.35687	0.800589	0.992545
VASP	P50552	proximal	male	1	2	0.960367	0.701631	1.31452	0.800657	0.992545
C1D	Q13901	proximal	male	1	2	1.02703	0.834801	1.26353	0.800841	0.992545
L-plastin	P13796	proximal	male	1	2	1.03506	0.791877	1.35292	0.800907	0.992545
C1T9A	P0C862	proximal	male	1	2	1.02532	0.844134	1.24541	0.800989	0.992545
HIP1R	O75146	proximal	male	1	2	1.02533	0.843698	1.24607	0.801441	0.992545
PDC6I	Q8WUM4	proximal	male	1	2	1.03946	0.768778	1.40545	0.801459	0.992545
CEAM8	P31997	proximal	male	1	2	1.02888	0.82411	1.28452	0.80149	0.992545
CLUA1	Q96AJ1	proximal	male	1	2	0.974154	0.79427	1.19478	0.801502	0.992545
IL-12 p40	P29460	proximal	male	1	2	0.971907	0.778141	1.21392	0.801676	0.992545
FUT5	Q11128	proximal	male	1	2	1.02562	0.841798	1.24958	0.801797	0.992545
SRCA	Q86TD4	proximal	male	1	2	0.973954	0.792478	1.19699	0.801929	0.992546
LYPD1	Q8N2G4	proximal	male	1	2	0.959936	0.697317	1.32146	0.802023	0.992546
HDHD2	Q9H0R4	proximal	male	1	2	1.03865	0.772084	1.39726	0.80211	0.992546
CALB2	P22676	proximal	male	1	2	0.97582	0.805603	1.182	0.802378	0.992546
PACN3	Q9UKS6	proximal	male	1	2	0.96857	0.754158	1.24394	0.802479	0.992546
CL065	Q9H3J6	proximal	male	1	2	1.02687	0.834184	1.26407	0.802513	0.992546
NRK1	Q9NWW6	proximal	male	1	2	0.969937	0.763528	1.23215	0.802568	0.992546
IL-3 Ra	P26951	proximal	male	1	2	1.02713	0.832691	1.26697	0.802588	0.992546
CD3-zeta	P20963	proximal	male	1	2	0.972809	0.783708	1.20754	0.802614	0.992546
RAB3D	O95716	proximal	male	1	2	0.967839	0.748892	1.2508	0.802728	0.992546
ApoM	O95445	proximal	male	1	2	0.974563	0.796008	1.19317	0.802952	0.992562
THS7A:TSP type-1 domain 6	Q9UPZ6	proximal	male	1	2	1.02277	0.856757	1.22094	0.803282	0.992562
ANGL3	Q9Y5C1	proximal	male	1	2	1.03189	0.806052	1.321	0.803296	0.992562
CHST2	Q9Y4C5	proximal	male	1	2	1.02513	0.842813	1.24688	0.803839	0.992682
EPN4	Q14677	proximal	male	1	2	0.962366	0.710827	1.30292	0.804009	0.992683
TMM46	Q6UWI4	proximal	male	1	2	1.0272	0.830926	1.26984	0.80408	0.992696
DBND1	Q9H9R9	proximal	male	1	2	1.02223	0.859208	1.21618	0.804122	0.992699
KLC3	Q6P597	proximal	male	1	2	0.96017	0.696045	1.32452	0.804419	0.992706
Ubiquitin	P62979	proximal	male	1	2	0.970925	0.767468	1.22832	0.80574	0.992851
PA1B3	Q15102	proximal	male	1	2	0.971724	0.772782	1.22188	0.806131	0.992938
CP071	Q8IYS4	proximal	male	1	2	1.03414	0.790762	1.35241	0.806317	0.992938
Carboxypeptidase B1	P15086	proximal	male	1	2	1.02463	0.843502	1.24465	0.806335	0.992938
Collagen a1(VI)	P12109	proximal	male	1	2	1.02706	0.829476	1.27171	0.806519	0.992938
Paraoxonase-2	Q15165	proximal	male	1	2	1.02768	0.825633	1.27916	0.8069	0.992938
Trypsin	P07477	proximal	male	1	2	0.972961	0.780866	1.21231	0.807022	0.992938
DOCK2	Q92608	proximal	male	1	2	0.976013	0.803162	1.18606	0.807123	0.992938
GALT1	Q10472	proximal	male	1	2	0.984253	0.866484	1.11803	0.807144	0.992938
Glucagon	P01275	proximal	male	1	2	1.02711	0.828549	1.27324	0.807228	0.992938
GNMT	Q14749	proximal	male	1	2	0.977857	0.816783	1.1707	0.807364	0.992938
BT2A1	Q7KYR7	proximal	male	1	2	1.01924	0.874344	1.18815	0.807527	0.992938
UB2V2	Q15819	proximal	male	1	2	0.9639	0.716849	1.29609	0.80773	0.992938
PEX5	P50542	proximal	male	1	2	1.02425	0.84436	1.24247	0.807875	0.992938
MCR	P08235	proximal	male	1	2	0.971142	0.766938	1.22972	0.807915	0.992938
ITA5	P08648	proximal	male	1	2	0.971976	0.77276	1.22255	0.808092	0.992938
MECP2	P51608	proximal	male	1	2	0.971251	0.767341	1.22935	0.808306	0.992938
IGFBP-3	P17936	proximal	male	1	2	0.974251	0.789104	1.20284	0.80833	0.992938
EHD3	Q9NZN3	proximal	male	1	2	0.960468	0.693274	1.33064	0.808391	0.992938
KI2L1	P43626	proximal	male	1	2	1.02234	0.85517	1.22218	0.808403	0.992938
TWF1	Q12792	proximal	male	1	2	0.972046	0.772914	1.22248	0.808459	0.992938
FLRT3:ECD	Q9NZU0	proximal	male	1	2	0.975625	0.798961	1.19135	0.808688	0.992938
DNJB8	Q8NHS0	proximal	male	1	2	1.03425	0.787391	1.35849	0.808772	0.992938
PADI2	Q9Y2J8	proximal	male	1	2	0.972731	0.777573	1.21687	0.808788	0.992938
IP6K1	Q92551	proximal	male	1	2	1.03144	0.80193	1.32664	0.809487	0.992938
FA38A	Q92508	proximal	male	1	2	0.963432	0.711603	1.30438	0.809564	0.992938
SENP7	Q9BQF6	proximal	male	1	2	1.01806	0.880132	1.1776	0.809609	0.992938
JARD2	Q92833	proximal	male	1	2	0.970763	0.762481	1.23594	0.809699	0.992938
TCPH	Q99832	proximal	male	1	2	0.97449	0.789639	1.20262	0.809722	0.992938
CHST6	Q9GZX3	proximal	male	1	2	0.974873	0.792469	1.19926	0.809734	0.992938
F173A	Q9BQD7	proximal	male	1	2	0.943465	0.58722	1.51583	0.809899	0.992938
DnaJ homolog	Q96DA6	proximal	male	1	2	1.02437	0.841817	1.24651	0.80998	0.992938
FBLI1	Q8WUP2	proximal	male	1	2	1.03335	0.790798	1.35029	0.81007	0.992957
PLCG2	P16885	proximal	male	1	2	1.03955	0.757572	1.42649	0.810117	0.992957
SHP-2	Q06124	proximal	male	1	2	0.963634	0.712287	1.30367	0.810154	0.992967
DHH	O43323	proximal	male	1	2	0.959652	0.685715	1.34302	0.810203	0.992972
NLTP:isoform SCPx	P22307	proximal	male	1	2	1.03802	0.765435	1.40766	0.810285	0.993016
PPA6	Q9NPH0	proximal	male	1	2	1.02655	0.828649	1.27172	0.810452	0.993073
HRSL3	P53816	proximal	male	1	2	0.975896	0.799226	1.19162	0.810752	0.993101
MUL1:CD	Q969V5	proximal	male	1	2	0.979238	0.824585	1.1629	0.810934	0.993166
ABL2	P42684	proximal	male	1	2	1.01987	0.867811	1.19856	0.811268	0.993273
Cadherin-12:CD	P55289	proximal	male	1	2	1.02363	0.845032	1.23998	0.811302	0.993273
CK087	Q6NUJ2	proximal	male	1	2	0.98505	0.870457	1.11473	0.811324	0.993273
MCE1	O60942	proximal	male	1	2	1.02872	0.815231	1.29813	0.811398	0.993304
SYWC	P23381	proximal	male	1	2	1.02435	0.840355	1.24863	0.811748	0.99336
SEM6D	Q8NFY4	proximal	male	1	2	1.02222	0.853098	1.22487	0.811761	0.99336
RTF2	Q9BY42	proximal	male	1	2	1.02384	0.842996	1.24348	0.812185	0.993513
EXOC7	Q9UPT5	proximal	male	1	2	1.02851	0.815525	1.29712	0.812313	0.99354
RELT	Q969Z4	proximal	male	1	2	0.971908	0.768095	1.2298	0.812424	0.99354
NC2B	Q01658	proximal	male	1	2	1.02573	0.83152	1.2653	0.8125	0.99354
ANKR1	Q15327	proximal	male	1	2	0.975154	0.792011	1.20065	0.812617	0.993544
IGF-II:Mature	P01344	proximal	male	1	2	1.02438	0.839312	1.25026	0.812709	0.993544
MACD2	A1Z1Q3	proximal	male	1	2	1.02682	0.824538	1.27874	0.813074	0.993544
FKBP2	P26885	proximal	male	1	2	1.03789	0.762563	1.41261	0.813097	0.993544
PSMD9	O00233	proximal	male	1	2	0.971884	0.767247	1.2311	0.813108	0.993544
LRMP	Q12912	proximal	male	1	2	1.01912	0.871022	1.1924	0.813115	0.993544
VEGF sR1	P17948	proximal	male	1	2	0.977851	0.812127	1.17739	0.813127	0.993544
RAC1	P63000	proximal	male	1	2	0.960584	0.68816	1.34085	0.813183	0.993544
41	P11171	proximal	male	1	2	0.970743	0.758615	1.24219	0.81341	0.993544
CDSN	Q15517	proximal	male	1	2	0.973738	0.780547	1.21474	0.813539	0.993544
2A5A	Q15172	proximal	male	1	2	1.03977	0.751831	1.43799	0.813629	0.993544
IGSF8	Q969P0	proximal	male	1	2	1.0232	0.845407	1.23839	0.813791	0.993544
b-Catenin	P35222	proximal	male	1	2	1.02897	0.811148	1.30529	0.81395	0.993544
PEX26	Q7Z412	proximal	male	1	2	1.02596	0.828644	1.27025	0.814091	0.993544
KSYK:Protein Kinase	P43405	proximal	male	1	2	0.97691	0.804015	1.18698	0.814155	0.993544
Sorting nexin-15	Q9NRS6	proximal	male	1	2	1.02973	0.806528	1.31471	0.814175	0.993544
Dermokine	Q6E0U4	proximal	male	1	2	1.02524	0.832788	1.26217	0.814195	0.993544
ASB9	Q96DX5	proximal	male	1	2	1.03217	0.792548	1.34425	0.814249	0.993544
PEDF	P36955	proximal	male	1	2	0.977261	0.806611	1.18401	0.814276	0.993544
NRX1B	P58400	proximal	male	1	2	0.94786	0.606251	1.48196	0.814331	0.993544
KCD17	Q8N5Z5	proximal	male	1	2	1.0174	0.880833	1.17515	0.814523	0.993544
TR:ECD	P02786	proximal	male	1	2	0.970698	0.757051	1.24464	0.81461	0.993544
FUT9	Q9Y231	proximal	male	1	2	0.978799	0.818159	1.17098	0.814762	0.993544
TCAL3	Q969E4	proximal	male	1	2	1.02202	0.851702	1.22639	0.814878	0.993544
MMP19	Q99542	proximal	male	1	2	1.02555	0.830203	1.26687	0.814967	0.993544
MDHC	P40925	proximal	male	1	2	1.03502	0.775778	1.3809	0.814968	0.993544
EHD1	Q9H4M9	proximal	male	1	2	0.962842	0.701102	1.3223	0.815028	0.993544
PRL-3	O75365	proximal	male	1	2	1.03147	0.795247	1.33787	0.815359	0.993544
Spastin:MIT	Q9UBP0	proximal	male	1	2	0.962845	0.700607	1.32324	0.815445	0.993544
PCSK7	Q16549	proximal	male	1	2	1.03258	0.788837	1.35164	0.815463	0.993544
HES5	Q5TA89	proximal	male	1	2	1.02109	0.856854	1.21681	0.815524	0.993544
OXLD1	Q5BKU9	proximal	male	1	2	0.97407	0.781066	1.21476	0.815617	0.993544
FLII	Q13045	proximal	male	1	2	1.03511	0.77432	1.38374	0.815749	0.993544
B3GT1	Q9Y5Z6	proximal	male	1	2	1.01365	0.904326	1.13619	0.815887	0.993544
ATF1	P18846	proximal	male	1	2	0.978755	0.816852	1.17275	0.815946	0.993544
PAWR	Q96IZ0	proximal	male	1	2	0.974883	0.78687	1.20782	0.815996	0.993544
RAB3C	Q96E17	proximal	male	1	2	0.963135	0.70189	1.32162	0.816022	0.993544
B7-H1	Q9NZQ7	proximal	male	1	2	1.02252	0.847369	1.23388	0.816281	0.993544
eIF-5A-1	P63241	proximal	male	1	2	1.0355	0.771329	1.39014	0.816433	0.993544
SSPN	Q14714	proximal	male	1	2	0.967532	0.732181	1.27853	0.816459	0.993544
PTGR2	Q8N8N7	proximal	male	1	2	0.982116	0.843241	1.14386	0.816545	0.993544
ERLN1	O75477	proximal	male	1	2	1.0219	0.851	1.22711	0.81655	0.993544
CCYL1	Q8N7R7	proximal	male	1	2	0.983527	0.854712	1.13175	0.816604	0.993544
TF2LY	Q8IUE0	proximal	male	1	2	0.969207	0.743789	1.26294	0.816867	0.993544
SOST	Q9BQB4	proximal	male	1	2	0.983109	0.85083	1.13595	0.817271	0.993544
Myostatin	O14793	proximal	male	1	2	0.979847	0.824333	1.1647	0.817397	0.993544
PSP-94	P08118	proximal	male	1	2	0.974621	0.783458	1.21243	0.817491	0.993544
TP	P19971	proximal	male	1	2	1.0379	0.756734	1.42352	0.817514	0.993544
HLF	Q16534	proximal	male	1	2	1.01967	0.864062	1.2033	0.817669	0.993544
TMG1:Pro-form, ECD	O14668	proximal	male	1	2	1.02822	0.811499	1.30282	0.817748	0.993544
MEOX1	P50221	proximal	male	1	2	0.96874	0.739337	1.26932	0.817831	0.993544
CLC4D	Q8WXI8	proximal	male	1	2	1.02471	0.83223	1.26172	0.818102	0.993544
TPC2A	P0DI81	proximal	male	1	2	1.03469	0.773724	1.38367	0.818134	0.993544
HO-1	P09601	proximal	male	1	2	1.02542	0.827625	1.2705	0.818384	0.993544
PI42B	P78356	proximal	male	1	2	0.966032	0.719237	1.29751	0.818404	0.993544
IFRD1	O00458	proximal	male	1	2	0.980995	0.832663	1.15575	0.818553	0.993544
ZAP70	P43403	proximal	male	1	2	0.980362	0.827539	1.16141	0.818568	0.993544
p130	Q08999	proximal	male	1	2	0.975751	0.791125	1.20346	0.81857	0.993544
RCN1	Q15293	proximal	male	1	2	1.02354	0.838974	1.24871	0.818612	0.993544
SERF1	O75920	proximal	male	1	2	0.984263	0.859463	1.12718	0.818636	0.993544
PKHF2	Q9H8W4	proximal	male	1	2	0.965618	0.715869	1.3025	0.818764	0.993544
CX048	Q8WUE5	proximal	male	1	2	1.01846	0.870702	1.1913	0.819073	0.993544
CIAO1	O76071	proximal	male	1	2	0.965389	0.713698	1.30584	0.819221	0.993544
WSCD2	Q2TBF2	proximal	male	1	2	0.976364	0.795261	1.19871	0.819251	0.993544
SUMO3	P55854	proximal	male	1	2	1.03982	0.743794	1.45365	0.819332	0.993544
Endothelin 1	P05305	proximal	male	1	2	1.01864	0.869186	1.1938	0.819522	0.993544
GABR2:ECD	O75899	proximal	male	1	2	0.979123	0.816775	1.17374	0.819578	0.993544
ASF1B	Q9NVP2	proximal	male	1	2	1.01941	0.86408	1.20267	0.819681	0.993544
Pseudocholinesterase	P06276	proximal	male	1	2	1.02076	0.855367	1.21813	0.819783	0.993544
DEAD-box protein 19B	Q9UMR2	proximal	male	1	2	0.975693	0.789319	1.20607	0.820019	0.993544
hnRNP K	P61978	proximal	male	1	2	1.03218	0.7856	1.35616	0.820103	0.993544
OMP	P47874	proximal	male	1	2	1.02534	0.82644	1.2721	0.820104	0.993544
PKC-A	P17252	proximal	male	1	2	0.963086	0.696429	1.33184	0.82011	0.993544
CD040	Q6MZM9	proximal	male	1	2	1.02468	0.830139	1.26481	0.820455	0.993544
Myeloperoxidase	P05164	proximal	male	1	2	1.02606	0.821595	1.28142	0.82049	0.993544
Clusterin	P10909	proximal	male	1	2	1.02482	0.829176	1.26662	0.820569	0.993544
MCE1	O60942	proximal	male	1	2	1.01414	0.89799	1.14532	0.820958	0.993544
DHE3	P00367	proximal	male	1	2	0.974524	0.779275	1.21869	0.821034	0.993544
Chitotriosidase-1	Q13231	proximal	male	1	2	1.02282	0.841085	1.24382	0.821166	0.993544
FBX48	Q5FWF7	proximal	male	1	2	1.01718	0.877339	1.17931	0.821397	0.993544
Malate dehydrogenase 2	P40926	proximal	male	1	2	0.965896	0.714573	1.30561	0.82146	0.993544
Cyclophilin A	P62937	proximal	male	1	2	1.03651	0.758655	1.41614	0.821798	0.993544
Coagulation Factor VIII	P00451	proximal	male	1	2	1.02385	0.833634	1.25747	0.822171	0.993544
PLVAP	Q9BX97	proximal	male	1	2	1.02377	0.834023	1.2567	0.822246	0.993544
sTREM-1	Q9NP99	proximal	male	1	2	1.02312	0.838056	1.24905	0.822354	0.993544
RAB21	Q9UL25	proximal	male	1	2	0.961915	0.685294	1.35019	0.822412	0.993544
HNP-3	P59666	proximal	male	1	2	1.02601	0.819893	1.28395	0.822429	0.993544
NET1	O95631	proximal	male	1	2	1.02248	0.84201	1.24162	0.822497	0.993544
PSD2	Q9BQI7	proximal	male	1	2	1.02098	0.851376	1.22437	0.82274	0.993544
ID-1	P41134	proximal	male	1	2	0.977743	0.802967	1.19056	0.822748	0.993544
OTUL	Q96BN8	proximal	male	1	2	0.974834	0.779956	1.2184	0.82277	0.993544
GP101	Q96P66	proximal	male	1	2	1.01953	0.860689	1.20768	0.82289	0.993544
OSM	P13725	proximal	male	1	2	1.01765	0.873076	1.18617	0.822913	0.993544
Tankyrase-1	O95271	proximal	male	1	2	1.02062	0.853478	1.22049	0.823019	0.993544
CLC6A	Q6EIG7	proximal	male	1	2	0.965484	0.709285	1.31422	0.823338	0.993544
COLEC12	Q5KU26	proximal	male	1	2	0.975416	0.783459	1.2144	0.823829	0.993544
LIRA5	A6NI73	proximal	male	1	2	0.974214	0.773865	1.22643	0.824004	0.993544
PDGF-CC	Q9NRA1	proximal	male	1	2	0.96738	0.722212	1.29577	0.824006	0.993544
DDIT4	Q9NX09	proximal	male	1	2	1.01406	0.896518	1.14702	0.824178	0.993544
RN150	Q9ULK6	proximal	male	1	2	0.977175	0.797057	1.198	0.824217	0.993544
ARRB1	P49407	proximal	male	1	2	0.963079	0.690842	1.34259	0.82436	0.993544
NREP	Q16612	proximal	male	1	2	0.972643	0.761054	1.24306	0.824612	0.993544
Aminopeptidase	Q9Y646	proximal	male	1	2	1.02802	0.805119	1.31263	0.82462	0.993544
CRAC1	Q9NQ79	proximal	male	1	2	1.0235	0.833264	1.25717	0.824772	0.993544
Topoisomerase I	P11387	proximal	male	1	2	0.978846	0.810047	1.18282	0.824782	0.993544
Histidyl-tRNA synthetase-related	Q8TEA8	proximal	male	1	2	1.03706	0.751377	1.43136	0.82483	0.993544
AS3MT	Q9HBK9	proximal	male	1	2	0.980096	0.820011	1.17143	0.825121	0.993544
NSDHL	Q15738	proximal	male	1	2	1.02163	0.844929	1.23529	0.825186	0.993544
IF4G1	Q04637	proximal	male	1	2	1.03648	0.753792	1.42517	0.825492	0.993598
VCX3	Q9NNX9	proximal	male	1	2	1.02159	0.844923	1.23519	0.825496	0.993598
sLRP1:CD	Q07954	proximal	male	1	2	0.985882	0.868738	1.11882	0.825635	0.99364
5'-Nucleotidase	P21589	proximal	male	1	2	0.974525	0.774123	1.22681	0.826111	0.993759
NUDC:N-term	Q9Y266	proximal	male	1	2	1.02182	0.842813	1.23885	0.826118	0.993759
ZPBP1	Q9BS86	proximal	male	1	2	1.02129	0.846118	1.23272	0.826344	0.993861
KS6A6	Q9UK32	proximal	male	1	2	1.03053	0.787449	1.34865	0.826567	0.993867
TM11D	O60235	proximal	male	1	2	1.01711	0.873432	1.18442	0.827164	0.993867
b-Catenin	P35222	proximal	male	1	2	0.980544	0.821869	1.16985	0.82731	0.993867
B3GN4	Q9C0J1	proximal	male	1	2	1.02112	0.845913	1.23262	0.827705	0.993867
GEMI	O75496	proximal	male	1	2	0.977784	0.798429	1.19743	0.827977	0.993867
FKB14	Q9NWM8	proximal	male	1	2	0.97719	0.793553	1.20332	0.828011	0.993867
Cdc42Hs	P60953	proximal	male	1	2	1.03745	0.7441	1.44644	0.828364	0.993867
THEM4	Q5T1C6	proximal	male	1	2	1.02571	0.815297	1.29042	0.828444	0.993867
PKHO2	Q8TD55	proximal	male	1	2	0.976727	0.789179	1.20885	0.828626	0.993867
Collagen-binding protein	P50454	proximal	male	1	2	1.03279	0.771142	1.38321	0.828646	0.993867
Apo L1	O14791	proximal	male	1	2	1.02463	0.821435	1.27809	0.82917	0.993867
THIC	Q9BWD1	proximal	male	1	2	1.02921	0.792161	1.33719	0.829337	0.993867
HNRPM	P52272	proximal	male	1	2	1.02702	0.805877	1.30885	0.829376	0.993867
CACP	P43155	proximal	male	1	2	1.03481	0.757947	1.41281	0.829457	0.993867
MO2R1:CD	Q8TD46	proximal	male	1	2	1.02135	0.842652	1.23794	0.829542	0.993867
XAGE2	Q96GT9	proximal	male	1	2	0.980892	0.822856	1.16928	0.829579	0.993867
OBCAM	Q14982	proximal	male	1	2	0.971379	0.745622	1.26549	0.829628	0.993867
TCAL5	Q5H9L2	proximal	male	1	2	0.975601	0.778939	1.22192	0.829721	0.993867
Ferritin	P02792	proximal	male	1	2	0.974763	0.772014	1.23076	0.82989	0.993867
TERF1	P54274	proximal	male	1	2	1.02067	0.846843	1.23017	0.829964	0.993867
Ubiquitin+1	P62979	proximal	male	1	2	1.02848	0.795908	1.32902	0.829983	0.993867
UNC5H3	O95185	proximal	male	1	2	0.977127	0.790662	1.20757	0.830411	0.993867
TCP-1-epsilon	P48643	proximal	male	1	2	1.03169	0.775291	1.37288	0.830542	0.993867
TBX5	Q99593	proximal	male	1	2	1.01629	0.876311	1.17864	0.830738	0.993867
PSMD4	P55036	proximal	male	1	2	1.01602	0.878167	1.17551	0.830852	0.993867
F229A	H3BQW9	proximal	male	1	2	0.972178	0.750311	1.25965	0.830949	0.993867
ID2	Q02363	proximal	male	1	2	1.01951	0.853736	1.21746	0.831036	0.993867
GLO2	Q16775	proximal	male	1	2	0.972814	0.754909	1.25362	0.83131	0.993867
LY66D	O95868	proximal	male	1	2	1.01885	0.857626	1.21039	0.8317	0.993867
F172A	Q8WUF8	proximal	male	1	2	0.976965	0.787685	1.21173	0.832027	0.993867
IL-31	Q6EBC2	proximal	male	1	2	0.985805	0.863624	1.12527	0.832289	0.993867
gp75	P17643	proximal	male	1	2	1.02092	0.842818	1.23666	0.832365	0.993867
NUMB	P49757	proximal	male	1	2	1.03591	0.747153	1.43625	0.832428	0.993867
G6PE	O95479	proximal	male	1	2	1.02094	0.84243	1.23728	0.83261	0.993867
GLT14	Q96FL9	proximal	male	1	2	0.979112	0.804711	1.19131	0.832957	0.993867
CA050	Q9BV19	proximal	male	1	2	0.979381	0.806913	1.18871	0.833031	0.993867
NHLC3	Q5JS37	proximal	male	1	2	0.98008	0.812842	1.18173	0.833057	0.993867
CGL	P32929	proximal	male	1	2	0.985444	0.859821	1.12942	0.833081	0.993867
PACN2	Q9UNF0	proximal	male	1	2	0.965568	0.696955	1.33771	0.833153	0.993867
MCTS1	Q9ULC4	proximal	male	1	2	1.02701	0.801384	1.31616	0.833219	0.993867
EED	O75530	proximal	male	1	2	0.975526	0.774451	1.22881	0.833353	0.993867
SHIP	Q92835	proximal	male	1	2	0.975516	0.774366	1.22892	0.83336	0.993867
FCRL4:CD	Q96PJ5	proximal	male	1	2	0.983182	0.839458	1.15151	0.833399	0.993867
REG1B	P48304	proximal	male	1	2	0.969197	0.723929	1.29756	0.833537	0.993867
B7-2	P42081	proximal	male	1	2	1.02497	0.814129	1.29041	0.833759	0.993867
B4GT1	P15291	proximal	male	1	2	0.97751	0.790381	1.20894	0.833816	0.993867
RCN3	Q96D15	proximal	male	1	2	1.01928	0.852699	1.2184	0.833879	0.993867
ARHL2	Q9NX46	proximal	male	1	2	1.02469	0.815833	1.28701	0.833906	0.993867
MCF2L	O15068	proximal	male	1	2	1.0213	0.838513	1.24394	0.834053	0.993867
IL-27	Q14213	proximal	male	1	2	0.976647	0.782929	1.2183	0.834067	0.993867
IRF-3	Q14653	proximal	male	1	2	1.03204	0.768179	1.38655	0.834161	0.993867
PSB3	P49720	proximal	male	1	2	0.978261	0.79622	1.20192	0.834279	0.993867
CATE	P14091	proximal	male	1	2	0.976292	0.779648	1.22254	0.834388	0.993867
ENTP6	O75354	proximal	male	1	2	0.979807	0.808903	1.18682	0.834767	0.993867
ATP23	Q9Y6H3	proximal	male	1	2	1.02778	0.794409	1.3297	0.834845	0.993867
HEM3	P08397	proximal	male	1	2	1.02491	0.813228	1.29169	0.834881	0.993867
NAP2L	Q99733	proximal	male	1	2	1.0358	0.743867	1.44229	0.835063	0.993867
NACA	Q13765	proximal	male	1	2	0.967393	0.707969	1.32188	0.835142	0.993867
PRR15	Q8IV56	proximal	male	1	2	0.972513	0.747817	1.26472	0.835283	0.993867
CD036	Q96KX1	proximal	male	1	2	0.962442	0.670898	1.38068	0.835291	0.993867
THG1	Q9NWX6	proximal	male	1	2	1.02331	0.823315	1.27189	0.83548	0.993916
IFN-b	P01574	proximal	male	1	2	1.01143	0.908356	1.12621	0.835774	0.993916
PROSC	O94903	proximal	male	1	2	1.03243	0.763084	1.39684	0.836092	0.993916
HS71L	P34931	proximal	male	1	2	1.01793	0.859954	1.20493	0.836369	0.993916
ADA22	Q9P0K1	proximal	male	1	2	0.966101	0.696349	1.34035	0.836445	0.993916
FOXO4	P98177	proximal	male	1	2	1.01741	0.863358	1.19895	0.836741	0.994081
EKI2	Q9NVF9	proximal	male	1	2	0.981357	0.820516	1.17373	0.836752	0.994081
FOSL2	P15408	proximal	male	1	2	1.01903	0.851597	1.21937	0.836944	0.994156
Calnexin	P27824	proximal	male	1	2	1.01947	0.848371	1.22506	0.837049	0.994192
CG045	Q8WWF3	proximal	male	1	2	1.0306	0.7731	1.37387	0.837178	0.994199
MIME	P20774	proximal	male	1	2	0.975266	0.76754	1.23921	0.83762	0.994247
HNRPF	P52597	proximal	male	1	2	1.02997	0.776548	1.3661	0.837622	0.994247
IL-22	Q9GZX6	proximal	male	1	2	0.974451	0.760733	1.24821	0.837668	0.99426
SDS3	Q9H7L9	proximal	male	1	2	1.01729	0.863419	1.19858	0.837681	0.994264
NR4A1	P22736	proximal	male	1	2	0.970454	0.727976	1.2937	0.837994	0.994306
WFDC5	Q8TCV5	proximal	male	1	2	0.982046	0.825404	1.16841	0.838081	0.994306
OVCA2	Q8WZ82	proximal	male	1	2	0.968433	0.711774	1.31764	0.838222	0.994306
ACOX1	Q15067	proximal	male	1	2	0.967483	0.704223	1.32916	0.838355	0.994306
NDP kinase B	P22392	proximal	male	1	2	0.968493	0.711898	1.31758	0.838474	0.994306
BMP RIB	O00238	proximal	male	1	2	0.980898	0.814779	1.18089	0.838571	0.994306
BMP-3b	P55107	proximal	male	1	2	0.984254	0.844802	1.14672	0.838658	0.994306
CC140	Q96MF4	proximal	male	1	2	0.974975	0.76376	1.2446	0.838791	0.994306
Somatostatin-28	P61278	proximal	male	1	2	1.02236	0.826126	1.2652	0.838868	0.994306
ST4S6	Q7LFX5	proximal	male	1	2	0.975306	0.766365	1.24121	0.838923	0.994306
GLCM	P04062	proximal	male	1	2	0.972945	0.746728	1.26769	0.839019	0.994306
Prostatic acid phosphatase	P15309	proximal	male	1	2	0.972594	0.743847	1.27169	0.839039	0.994306
DSCAM	O60469	proximal	male	1	2	1.02097	0.835667	1.24735	0.839081	0.994306
IF3M	Q9H2K0	proximal	male	1	2	0.969939	0.722365	1.30236	0.839141	0.994306
CTDS1	Q9GZU7	proximal	male	1	2	0.968163	0.708	1.32393	0.839426	0.994306
UBX2B	Q14CS0	proximal	male	1	2	0.977378	0.783284	1.21957	0.839457	0.994306
Layilin	Q6UX15	proximal	male	1	2	0.981873	0.822412	1.17225	0.839673	0.994306
PI42A	P48426	proximal	male	1	2	0.969031	0.714434	1.31436	0.839693	0.994306
Apo L1	O14791	proximal	male	1	2	1.02418	0.812448	1.29109	0.839773	0.994306
N-terminal pro-BNP	P16860	proximal	male	1	2	0.981072	0.8151	1.18084	0.839853	0.994306
NDUF5	Q5TEU4	proximal	male	1	2	1.0265	0.796491	1.32293	0.839863	0.994306
UB2D1/ PolyUbiquitin K48	P0CG47	proximal	male	1	2	0.970856	0.728497	1.29384	0.840032	0.994306
LRRT4:ECD	Q86VH4	proximal	male	1	2	1.02335	0.817837	1.28051	0.840071	0.994306
SNPH	O15079	proximal	male	1	2	0.978144	0.789176	1.21236	0.8401	0.994306
TOIP1:Perinuclear	Q5JTV8	proximal	male	1	2	1.02118	0.83297	1.25192	0.840186	0.994306
UBD	O15205	proximal	male	1	2	0.980314	0.807842	1.18961	0.840396	0.994306
Peroxiredoxin-3	P30048	proximal	male	1	2	1.0325	0.755924	1.41028	0.840652	0.994306
NDUF3	Q9BU61	proximal	male	1	2	0.970224	0.722531	1.30283	0.840704	0.994306
MAGE-10	P43363	proximal	male	1	2	1.01884	0.848934	1.22276	0.841064	0.994306
14-3-3 protein zeta/delta	P63104	proximal	male	1	2	0.96712	0.697426	1.3411	0.841141	0.994306
LIMA1	Q9UHB6	proximal	male	1	2	0.983976	0.840116	1.15247	0.841235	0.994306
RBPS2	Q6ZRY4	proximal	male	1	2	0.968978	0.71126	1.32008	0.84167	0.994306
CLN5:LD	O75503	proximal	male	1	2	1.0116	0.903272	1.13293	0.841757	0.994306
LIRB4	Q8NHJ6	proximal	male	1	2	0.979912	0.802659	1.19631	0.842002	0.994306
COF2	Q9Y281	proximal	male	1	2	1.02507	0.803555	1.30764	0.842016	0.994306
HORM2	Q8N7B1	proximal	male	1	2	1.01904	0.846508	1.22673	0.842067	0.994306
RABP1	P29762	proximal	male	1	2	1.01943	0.843605	1.2319	0.842078	0.994306
FBXL4:LRR4 and LRR5	Q9UKA2	proximal	male	1	2	0.977496	0.780894	1.2236	0.842525	0.994306
GIPC1	O14908	proximal	male	1	2	0.971751	0.732383	1.28935	0.842572	0.994306
ITPK1	Q13572	proximal	male	1	2	0.982834	0.828344	1.16614	0.842692	0.994306
FSAP	Q14520	proximal	male	1	2	1.02265	0.818942	1.27703	0.843353	0.994306
p21-ARC	O15145	proximal	male	1	2	1.03281	0.749318	1.42356	0.843671	0.994306
PDE6D	O43924	proximal	male	1	2	1.01885	0.846074	1.2269	0.843878	0.994306
EIF1B	O60739	proximal	male	1	2	1.0316	0.756697	1.40638	0.844011	0.994306
RN148:region 2	Q8N7C7	proximal	male	1	2	1.02166	0.825252	1.26481	0.844064	0.994306
DTBP1	Q96EV8	proximal	male	1	2	1.01863	0.84749	1.22433	0.844075	0.994306
PAFA2	Q99487	proximal	male	1	2	0.984693	0.844381	1.14832	0.844082	0.994306
CAPSL	Q8WWF8	proximal	male	1	2	1.01858	0.847806	1.22375	0.844141	0.994306
OTX2	P32243	proximal	male	1	2	0.979954	0.800448	1.19971	0.844489	0.994306
IF4A3	P38919	proximal	male	1	2	0.977757	0.780849	1.22432	0.84457	0.994306
IL-1 sRI	P14778	proximal	male	1	2	0.978675	0.788678	1.21444	0.844817	0.994306
CC115	Q96NT0	proximal	male	1	2	0.989451	0.889706	1.10038	0.84491	0.994306
CANT1	Q8WVQ1	proximal	male	1	2	0.971335	0.725576	1.30034	0.845071	0.994306
FGRL1	Q8N441	proximal	male	1	2	1.01769	0.853254	1.21383	0.845341	0.994306
ARL2	P36404	proximal	male	1	2	1.02292	0.814139	1.28524	0.84575	0.994306
ADAT2	Q7Z6V5	proximal	male	1	2	1.01764	0.853216	1.21376	0.845772	0.994306
CCNB2	O95067	proximal	male	1	2	1.02074	0.829957	1.25538	0.845811	0.994306
Growth hormone-releasing factor	P01286	proximal	male	1	2	0.979944	0.798623	1.20243	0.846116	0.994306
CA226	A1L170	proximal	male	1	2	0.982385	0.82085	1.17571	0.846258	0.994306
Alkaline phosphatase, intestine	P09923	proximal	male	1	2	0.981557	0.812711	1.18548	0.846732	0.994306
ASAHL	Q02083	proximal	male	1	2	0.980766	0.805379	1.19435	0.846799	0.994306
ZCC18	P0CG32	proximal	male	1	2	1.01654	0.860684	1.20061	0.846844	0.994306
KAZD1	Q96I82	proximal	male	1	2	0.9813	0.81018	1.18856	0.846893	0.994306
MTAP	Q13126	proximal	male	1	2	0.978009	0.780302	1.22581	0.846977	0.994306
FLI1	Q01543	proximal	male	1	2	1.02962	0.765417	1.38501	0.847027	0.994306
CEAM3	P40198	proximal	male	1	2	1.01514	0.871165	1.18291	0.847325	0.994306
SKP1	P63208	proximal	male	1	2	1.01967	0.836268	1.24328	0.847348	0.994306
B7-2	P42081	proximal	male	1	2	0.985545	0.849677	1.14314	0.847446	0.994306
Ficolin-3	O75636	proximal	male	1	2	1.02077	0.82785	1.25865	0.84748	0.994306
DJC12	Q9UKB3	proximal	male	1	2	1.01324	0.885748	1.15909	0.847949	0.994306
DJC15	Q9Y5T4	proximal	male	1	2	0.985532	0.849075	1.14392	0.848007	0.994306
GTPB9	Q9NTK5	proximal	male	1	2	1.03007	0.760519	1.39515	0.84823	0.994306
UBE2N/UBE2V2 Complex	P61088	proximal	male	1	2	1.02997	0.76117	1.39368	0.848251	0.994306
TLR5	O60602	proximal	male	1	2	1.02345	0.806993	1.29796	0.848396	0.994306
Kallikrein 11	Q9UBX7	proximal	male	1	2	0.98866	0.879523	1.11134	0.848453	0.994306
MITD1	Q8WV92	proximal	male	1	2	0.971323	0.720653	1.30918	0.848489	0.994306
AMPK a2b2g1	O43741	proximal	male	1	2	1.033	0.74017	1.44169	0.848592	0.994306
OA synthetase	Q15646	proximal	male	1	2	0.979864	0.795194	1.20742	0.848592	0.994306
LASP-1	Q14847	proximal	male	1	2	0.971462	0.72129	1.3084	0.848855	0.994306
K1161:ECD	Q6NSJ0	proximal	male	1	2	0.983832	0.831784	1.16368	0.849081	0.994306
GDF-9	O60383	proximal	male	1	2	0.981907	0.813522	1.18514	0.849127	0.994306
DIM1	Q9UNQ2	proximal	male	1	2	0.97907	0.786963	1.21807	0.849462	0.994306
CB089	Q86V40	proximal	male	1	2	0.974973	0.75045	1.26667	0.849469	0.994306
UBC12	P61081	proximal	male	1	2	0.983506	0.82821	1.16792	0.849564	0.994306
MIP-3b	Q99731	proximal	male	1	2	0.982093	0.814818	1.18371	0.849574	0.994306
KC1G1	Q9HCP0	proximal	male	1	2	1.03192	0.745511	1.42836	0.849764	0.994306
ENA-78	P42830	proximal	male	1	2	0.981839	0.812229	1.18687	0.849764	0.994306
BMP-3b	P55107	proximal	male	1	2	0.985716	0.849236	1.14413	0.84993	0.994306
kallikrein 13	Q9UKR3	proximal	male	1	2	1.02349	0.8044	1.30224	0.850176	0.994306
CLM1	Q8TDQ1	proximal	male	1	2	0.978288	0.778958	1.22863	0.850228	0.994306
Galectin-7	P47929	proximal	male	1	2	0.970232	0.708542	1.32857	0.850534	0.994306
VPS53	Q5VIR6	proximal	male	1	2	0.978853	0.783634	1.2227	0.850615	0.994306
Holo-TC II	P20062	proximal	male	1	2	1.02365	0.80248	1.30578	0.850707	0.994306
HINT2	Q9BX68	proximal	male	1	2	1.02339	0.804368	1.30205	0.850731	0.994306
CSH	P0DML2	proximal	male	1	2	1.01592	0.861732	1.1977	0.850807	0.994306
STCH	P48723	proximal	male	1	2	0.981052	0.803021	1.19855	0.851474	0.994306
PKB	P31749	proximal	male	1	2	0.970483	0.70886	1.32867	0.851713	0.994306
TNR6B	Q9UPQ9	proximal	male	1	2	1.01509	0.867573	1.18769	0.851716	0.994306
MAPK5	Q8IW41	proximal	male	1	2	0.979089	0.784489	1.22196	0.851722	0.994306
DYN2	P50570	proximal	male	1	2	0.9721	0.721862	1.30908	0.852174	0.994306
BAD	Q92934	proximal	male	1	2	0.973139	0.730449	1.29646	0.852417	0.994306
SHD	Q96IW2	proximal	male	1	2	0.981221	0.803476	1.19829	0.852505	0.994306
TPSB2	P20231	proximal	male	1	2	1.01982	0.829089	1.25443	0.852616	0.994306
STRATIFIN	P31947	proximal	male	1	2	1.01936	0.832234	1.24856	0.853001	0.994306
CAD15:CD	P55291	proximal	male	1	2	1.02521	0.787737	1.33427	0.853083	0.994306
NUD15	Q9NV35	proximal	male	1	2	1.02337	0.801152	1.30724	0.853243	0.994306
RB binding protein 5	Q15291	proximal	male	1	2	1.01771	0.84479	1.22603	0.853389	0.994306
KAT	Q8NFU3	proximal	male	1	2	1.02784	0.767744	1.37606	0.853636	0.994306
SDSL	Q96GA7	proximal	male	1	2	1.01673	0.852209	1.21301	0.853837	0.994306
CMIP	Q8IY22	proximal	male	1	2	1.02694	0.773866	1.36279	0.853875	0.994306
FUT11	Q495W5	proximal	male	1	2	0.975465	0.748763	1.27081	0.85395	0.994306
DTD2	Q96FN9	proximal	male	1	2	0.974376	0.739085	1.28457	0.853951	0.994306
GP142	Q7Z601	proximal	male	1	2	1.01249	0.88679	1.15601	0.854353	0.994306
NRP1	O14786	proximal	male	1	2	0.982681	0.815389	1.1843	0.854419	0.994306
C1GLC	Q96EU7	proximal	male	1	2	0.982684	0.815399	1.18429	0.854435	0.994306
Haptoglobin, Mixed Type	P00738	proximal	male	1	2	0.981728	0.805406	1.19665	0.855135	0.994306
G-CSF	P09919	proximal	male	1	2	0.980758	0.796022	1.20837	0.855211	0.994306
GRB2-related adapter protein 2	O75791	proximal	male	1	2	0.975524	0.747265	1.27351	0.855416	0.994306
PCD10:ECD	Q9P2E7	proximal	male	1	2	0.976354	0.754695	1.26312	0.855478	0.994306
Cystatin-S	P01036	proximal	male	1	2	1.02205	0.808106	1.29263	0.855597	0.994306
G6B:CD	O95866	proximal	male	1	2	1.01276	0.883255	1.16125	0.855876	0.994306
DPOLB	P06746	proximal	male	1	2	0.975672	0.747638	1.27326	0.856111	0.994306
RFIP3	O75154	proximal	male	1	2	0.973757	0.730251	1.29846	0.856273	0.994306
GNAS3	O95467	proximal	male	1	2	1.01587	0.856546	1.20483	0.85643	0.994306
BCAT2	O15382	proximal	male	1	2	1.0256	0.779718	1.34901	0.856577	0.994306
HGFA	Q04756	proximal	male	1	2	1.01778	0.840652	1.23224	0.856616	0.994306
CLM2	Q496F6	proximal	male	1	2	1.01765	0.841637	1.23047	0.856703	0.994306
SNTB1	Q13884	proximal	male	1	2	1.02834	0.759071	1.39314	0.856814	0.994306
CD1B	P29016	proximal	male	1	2	1.02259	0.80186	1.30407	0.857129	0.994306
ZN566	Q969W8	proximal	male	1	2	0.982679	0.812177	1.18898	0.857385	0.994306
AVEN	Q9NQS1	proximal	male	1	2	0.980097	0.786858	1.22079	0.857603	0.994306
LRRT1	Q86UE6	proximal	male	1	2	0.982004	0.805192	1.19764	0.857703	0.994306
PTK7	Q13308	proximal	male	1	2	1.01964	0.824328	1.26122	0.857743	0.994306
TTC17:TPR2	Q96AE7	proximal	male	1	2	0.97704	0.757691	1.25989	0.857893	0.994306
IL-17F	Q96PD4	proximal	male	1	2	0.980772	0.792908	1.21315	0.857965	0.994306
GRK5	P34947	proximal	male	1	2	0.976909	0.756143	1.26213	0.858135	0.994306
GLIP1	P48060	proximal	male	1	2	0.981636	0.800849	1.20324	0.858355	0.994306
LRP11	Q86VZ4	proximal	male	1	2	1.02106	0.812126	1.28375	0.858391	0.994306
IF5A2	Q9GZV4	proximal	male	1	2	0.973139	0.721545	1.31246	0.858408	0.994306
SARP-1	Q96HF1	proximal	male	1	2	1.01273	0.881282	1.16379	0.858432	0.994306
FAM3B	P58499	proximal	male	1	2	0.980502	0.788997	1.21849	0.859035	0.994306
RWDD1	Q9H446	proximal	male	1	2	0.970824	0.700204	1.34604	0.85904	0.994306
NDRG3	Q9UGV2	proximal	male	1	2	1.01771	0.838021	1.23593	0.859418	0.994324
ZN560	Q96MR9	proximal	male	1	2	0.987152	0.855445	1.13914	0.859516	0.994331
GLYL2	Q8WU03	proximal	male	1	2	0.985422	0.836961	1.16022	0.860083	0.994386
39S ribosomal protein L12	P52815	proximal	male	1	2	1.0285	0.752513	1.40569	0.860091	0.994386
PAPL	Q6ZNF0	proximal	male	1	2	0.977047	0.754684	1.26493	0.860105	0.994386
CI061	Q15884	proximal	male	1	2	0.982119	0.803456	1.20051	0.860199	0.994386
KAD4	P27144	proximal	male	1	2	0.984179	0.824014	1.17548	0.860316	0.994386
UBC9	P63279	proximal	male	1	2	1.02606	0.770142	1.36703	0.860476	0.994386
MP2K6	P52564	proximal	male	1	2	1.0201	0.816907	1.27382	0.860637	0.994386
KTHY	P23919	proximal	male	1	2	1.0267	0.764607	1.37862	0.860923	0.994386
DMC1	Q14565	proximal	male	1	2	1.02323	0.791254	1.32322	0.861026	0.994386
Triosephosphate isomerase	P60174	proximal	male	1	2	1.02839	0.751673	1.40697	0.861047	0.994386
IgA	P01876	proximal	male	1	2	0.98257	0.80694	1.19642	0.86107	0.994386
TBCC	Q15814	proximal	male	1	2	1.01988	0.818044	1.27151	0.861136	0.994386
BLNK	Q8WV28	proximal	male	1	2	0.977597	0.758322	1.26028	0.861206	0.994386
JNK2	P45984	proximal	male	1	2	1.02434	0.782228	1.34139	0.861253	0.994386
CLC4A	Q9UMR7	proximal	male	1	2	1.0221	0.799893	1.30602	0.861285	0.994386
MDM2	Q00987	proximal	male	1	2	1.01356	0.871356	1.17896	0.8614	0.994386
filamin A:CH2	P21333	proximal	male	1	2	1.02258	0.795735	1.3141	0.861476	0.994386
CRHBP	P24387	proximal	male	1	2	1.02186	0.801476	1.30284	0.861501	0.994386
DCPS	Q96C86	proximal	male	1	2	0.982115	0.801518	1.20341	0.861814	0.994386
DPPA4	Q7L190	proximal	male	1	2	1.01798	0.832765	1.24438	0.861957	0.994386
PTER	Q96BW5	proximal	male	1	2	0.983802	0.818262	1.18283	0.862085	0.994386
MAGE-4	P43358	proximal	male	1	2	0.984165	0.821617	1.17887	0.862409	0.994386
AR2BP	Q9Y2Y0	proximal	male	1	2	1.01488	0.858103	1.20029	0.863068	0.994386
SHAN1	Q9Y566	proximal	male	1	2	0.981618	0.79482	1.21232	0.863229	0.994386
PUR9	P31939	proximal	male	1	2	1.0249	0.774464	1.35632	0.863402	0.994386
SEM5A	Q13591	proximal	male	1	2	0.982584	0.804188	1.20056	0.86354	0.994386
ADK	P55263	proximal	male	1	2	0.981043	0.788662	1.22035	0.86355	0.994386
RET2	P50120	proximal	male	1	2	0.977629	0.755192	1.26558	0.863617	0.994389
M4K5	Q9Y4K4	proximal	male	1	2	1.02854	0.746013	1.41808	0.863624	0.994389
CHIN	P15882	proximal	male	1	2	0.974645	0.726681	1.30722	0.863869	0.994438
CLC4G	Q6UXB4	proximal	male	1	2	0.978784	0.765834	1.25095	0.863983	0.994438
INT3	Q68E01	proximal	male	1	2	1.01763	0.833124	1.24299	0.86406	0.994438
CSDC2	Q9Y534	proximal	male	1	2	0.987741	0.857571	1.13767	0.86417	0.994448
PP1G	P36873	proximal	male	1	2	0.972634	0.707163	1.33776	0.864526	0.994455
SDF-1	P48061	proximal	male	1	2	0.975827	0.736473	1.29297	0.864675	0.994455
Catalase	P04040	proximal	male	1	2	0.979185	0.768738	1.24724	0.864713	0.994455
SCO2	O43819	proximal	male	1	2	1.01495	0.855589	1.204	0.864761	0.994455
MSP	P26927	proximal	male	1	2	0.984233	0.819719	1.18177	0.864774	0.994455
carboxylesterase, liver	P23141	proximal	male	1	2	1.01056	0.895417	1.14051	0.864854	0.99446
MXI1	P50539	proximal	male	1	2	0.98638	0.842267	1.15515	0.864874	0.99446
PA1	Q9BTK6	proximal	male	1	2	1.02705	0.755116	1.39693	0.864925	0.994488
NRP1	O14786	proximal	male	1	2	1.01652	0.841589	1.22782	0.864954	0.994492
HSF1	Q00613	proximal	male	1	2	1.02125	0.800999	1.30207	0.865257	0.994535
CCNA1	P78396	proximal	male	1	2	1.01464	0.857268	1.20091	0.865744	0.994565
PLXB2	O15031	proximal	male	1	2	0.981836	0.793611	1.2147	0.865942	0.994565
SUGT1	Q9Y2Z0	proximal	male	1	2	1.02717	0.752429	1.40222	0.86596	0.994565
GCNT1	Q02742	proximal	male	1	2	1.02052	0.806094	1.29198	0.865975	0.994565
LMO4	P61968	proximal	male	1	2	1.01693	0.83683	1.23578	0.865983	0.994565
g-Synuclein	O76070	proximal	male	1	2	1.01905	0.818478	1.26877	0.866007	0.994565
UBE2N/UB2V1 Complex	P61088	proximal	male	1	2	0.9759	0.734814	1.29608	0.86618	0.994565
PACAP	Q8WU39	proximal	male	1	2	0.988303	0.861789	1.13339	0.866303	0.994565
B4GN1	Q00973	proximal	male	1	2	0.972506	0.702243	1.34678	0.866723	0.994565
Rab3A	P20336	proximal	male	1	2	0.977836	0.752635	1.27042	0.866726	0.994565
EI2BA	Q14232	proximal	male	1	2	0.975277	0.727843	1.30683	0.866845	0.994565
CCD94	Q9BW85	proximal	male	1	2	1.01316	0.869465	1.1806	0.866945	0.994565
ATL1	Q8N6G6	proximal	male	1	2	1.01426	0.859389	1.19703	0.867019	0.994565
CYLD	Q9NQC7	proximal	male	1	2	0.978377	0.757395	1.26384	0.867092	0.994565
SH3G2	Q99962	proximal	male	1	2	0.974684	0.721832	1.31611	0.867101	0.994565
WNK1	Q9H4A3	proximal	male	1	2	1.02043	0.804952	1.29358	0.867308	0.994569
KEAP1	Q14145	proximal	male	1	2	0.979337	0.766156	1.25184	0.867607	0.994572
CV013	Q96NT3	proximal	male	1	2	0.990218	0.882135	1.11154	0.867608	0.994572
Siglec-3	P20138	proximal	male	1	2	0.982509	0.798111	1.20951	0.867851	0.994584
STX4	Q12846	proximal	male	1	2	1.02681	0.751875	1.40227	0.867859	0.994584
KTI12	Q96EK9	proximal	male	1	2	1.02254	0.785788	1.33062	0.868253	0.994584
IL-1F5	Q9UBH0	proximal	male	1	2	1.01812	0.823392	1.2589	0.868315	0.994584
FOXL2	P58012	proximal	male	1	2	0.981312	0.784805	1.22702	0.86858	0.994584
calreticulin	P27797	proximal	male	1	2	0.990008	0.878771	1.11533	0.868832	0.994584
ENTP5	O75356	proximal	male	1	2	1.01854	0.819029	1.26665	0.868833	0.994584
ALAT2	Q8TD30	proximal	male	1	2	1.0205	0.801929	1.29865	0.868918	0.994592
PL8L1	A1L4L8	proximal	male	1	2	1.01789	0.823564	1.25806	0.869707	0.994843
PCD12	Q9NPG4	proximal	male	1	2	1.01838	0.819069	1.26618	0.869841	0.994843
RAB4A	P20338	proximal	male	1	2	1.01809	0.821214	1.26217	0.870103	0.994843
KS6B1	P23443	proximal	male	1	2	0.974295	0.712856	1.33162	0.870235	0.994843
FOXGB	P55316	proximal	male	1	2	1.01132	0.883564	1.15754	0.870249	0.994843
HD-5	Q01523	proximal	male	1	2	0.98318	0.801934	1.20539	0.870388	0.994843
PLD5	Q8N7P1	proximal	male	1	2	1.01621	0.837554	1.23298	0.870512	0.994843
KKLC1	Q5H943	proximal	male	1	2	0.980842	0.7771	1.238	0.870653	0.994843
NT5C	Q8TCD5	proximal	male	1	2	0.972921	0.698526	1.3551	0.870995	0.994843
AGAP3	Q96P47	proximal	male	1	2	1.01238	0.872618	1.17452	0.871067	0.994843
P73L	Q9H3D4	proximal	male	1	2	0.976592	0.733089	1.30098	0.871412	0.994843
L-dopachrome tautomerase	P40126	proximal	male	1	2	0.986077	0.832078	1.16858	0.87144	0.994843
PABP5	Q96DU9	proximal	male	1	2	1.02665	0.746443	1.41204	0.871517	0.994843
Insulin	P01308	proximal	male	1	2	1.01741	0.82511	1.25453	0.871718	0.994843
GUC1B	Q9UMX6	proximal	male	1	2	1.02096	0.793457	1.3137	0.871872	0.994843
Myokinase, human	P00568	proximal	male	1	2	0.976632	0.732045	1.30294	0.872279	0.994843
LRC20	Q8TCA0	proximal	male	1	2	0.985369	0.822866	1.17996	0.872653	0.994843
DRAK2	O94768	proximal	male	1	2	0.978026	0.745308	1.28341	0.872677	0.994843
CTNA1	P35221	proximal	male	1	2	1.02249	0.778816	1.34242	0.872754	0.994843
XPO5	Q9HAV4	proximal	male	1	2	1.01325	0.862423	1.19046	0.872791	0.994843
HECA2:CD	A8MVW5	proximal	male	1	2	0.98646	0.834074	1.16669	0.873486	0.994843
Cyclophilin F	P30405	proximal	male	1	2	1.02696	0.739667	1.42585	0.873742	0.994843
TER ATPase	P55072	proximal	male	1	2	0.975891	0.722012	1.31904	0.873868	0.994843
P-Selectin	P16109	proximal	male	1	2	1.02286	0.773745	1.35218	0.8739	0.994843
GDE5	Q9NPB8	proximal	male	1	2	1.01846	0.812257	1.27702	0.874067	0.994843
SRPK1	Q96SB4	proximal	male	1	2	1.01709	0.824786	1.25423	0.874084	0.994843
VWC2	Q2TAL6	proximal	male	1	2	0.977357	0.736196	1.29752	0.874124	0.994843
GLP3L	Q9H4A5	proximal	male	1	2	0.976276	0.725099	1.31446	0.874286	0.994843
SAR1A	Q9NR31	proximal	male	1	2	1.02658	0.741242	1.42177	0.874539	0.994843
UB2L3/ PolyUbiquitin K48	P0CG47	proximal	male	1	2	0.979666	0.759113	1.2643	0.874564	0.994843
CLH1	Q00610	proximal	male	1	2	0.988778	0.859497	1.13751	0.874572	0.994843
PRP19	Q9UMS4	proximal	male	1	2	0.985409	0.820753	1.1831	0.874796	0.994843
TRML2	Q5T2D2	proximal	male	1	2	0.981048	0.77325	1.24469	0.874803	0.994843
ADPPT	Q9NRN7	proximal	male	1	2	0.976373	0.725106	1.31471	0.874844	0.994843
GGA1	Q9UJY5	proximal	male	1	2	1.02496	0.754126	1.39307	0.874863	0.994843
ST4S6	Q7LFX5	proximal	male	1	2	0.980942	0.771994	1.24645	0.874898	0.994843
SG1D2	O95969	proximal	male	1	2	0.981978	0.782842	1.23177	0.875027	0.994843
DERL1	Q9BUN8	proximal	male	1	2	1.02352	0.765959	1.36769	0.8751	0.994843
Dematin	Q08495	proximal	male	1	2	0.977814	0.738989	1.29382	0.875221	0.994843
PGK2	P07205	proximal	male	1	2	0.979086	0.752026	1.2747	0.875242	0.994843
DKK3	Q9UBP4	proximal	male	1	2	1.02397	0.761527	1.37687	0.875401	0.994843
C7	P10643	proximal	male	1	2	0.982695	0.78917	1.22368	0.876027	0.994843
FHL17	Q9BXU8	proximal	male	1	2	0.984749	0.811772	1.19459	0.876088	0.994843
TS101	Q99816	proximal	male	1	2	1.02528	0.74862	1.40417	0.876369	0.994843
AP4AT	Q96N21	proximal	male	1	2	1.02112	0.784592	1.32895	0.876455	0.994843
Holo-TC I	P20061	proximal	male	1	2	1.01996	0.794765	1.30897	0.876602	0.994843
RGS4	P49798	proximal	male	1	2	1.01387	0.851896	1.20664	0.876749	0.994843
MYL6B	P14649	proximal	male	1	2	0.985109	0.814873	1.19091	0.876828	0.994843
Ephrin-A3	P52797	proximal	male	1	2	0.98792	0.846933	1.15238	0.877055	0.994843
Dynactin subunit 2	Q13561	proximal	male	1	2	1.0197	0.796201	1.30594	0.877181	0.994843
HCCR-1	Q6P1Q0	proximal	male	1	2	0.979516	0.753132	1.27395	0.877336	0.994843
RNase H1	O60930	proximal	male	1	2	1.01071	0.882734	1.15724	0.87741	0.994843
CD68	P34810	proximal	male	1	2	1.01962	0.796507	1.30523	0.877441	0.994843
CN16B	Q0VAA2	proximal	male	1	2	0.985472	0.818182	1.18697	0.877471	0.994843
GPNMB:CD	Q14956	proximal	male	1	2	0.978674	0.743943	1.28747	0.877555	0.994843
Sorcin	P30626	proximal	male	1	2	1.01646	0.825742	1.25122	0.877648	0.994843
F176C:CD	P58658	proximal	male	1	2	1.01697	0.820678	1.26022	0.877741	0.994843
Keratin 6A	P02538	proximal	male	1	2	0.984072	0.802015	1.20746	0.877746	0.994843
CI061	Q15884	proximal	male	1	2	0.989818	0.868716	1.1278	0.877849	0.994843
granzyme A	P12544	proximal	male	1	2	0.982849	0.787426	1.22677	0.878435	0.994843
LCK	P06239	proximal	male	1	2	1.01015	0.887352	1.14993	0.878672	0.994843
sICAM-5	Q9UMF0	proximal	male	1	2	0.983975	0.7986	1.21238	0.879433	0.994843
DENR	O43583	proximal	male	1	2	1.01924	0.796737	1.30388	0.879465	0.994843
KLC1	Q07866	proximal	male	1	2	1.02403	0.753022	1.39258	0.879644	0.994843
ANR63	C9JTQ0	proximal	male	1	2	0.986719	0.82952	1.17371	0.879976	0.994843
GUAA	P49915	proximal	male	1	2	1.02102	0.778916	1.33837	0.880261	0.994843
Alkaline phosphatase, liver	P05186	proximal	male	1	2	0.971455	0.666089	1.41682	0.880442	0.994843
tollip	Q9H0E2	proximal	male	1	2	1.02437	0.748442	1.40203	0.880471	0.994843
MSRB2	Q9Y3D2	proximal	male	1	2	0.987497	0.838125	1.16349	0.880477	0.994843
AT131	Q9HD20	proximal	male	1	2	1.02193	0.769669	1.35687	0.880791	0.994843
PP2AAA	P30153	proximal	male	1	2	0.978745	0.738943	1.29637	0.880905	0.994843
USP12/WDR48 Complex	O75317	proximal	male	1	2	1.01575	0.827769	1.24642	0.881032	0.994843
DECR	Q16698	proximal	male	1	2	0.976915	0.719208	1.32696	0.88118	0.994843
DNJB3	Q8WWF6	proximal	male	1	2	0.988116	0.84435	1.15636	0.881528	0.994843
PPase 2	Q9H2U2	proximal	male	1	2	0.980182	0.752505	1.27674	0.882006	0.994843
FCSD1	Q86WN1	proximal	male	1	2	1.0131	0.853116	1.20308	0.882019	0.994843
FXYD6	Q9H0Q3	proximal	male	1	2	1.01694	0.814194	1.27018	0.882276	0.994843
GSTK1	Q9Y2Q3	proximal	male	1	2	1.02256	0.760551	1.37484	0.882551	0.994843
SPAT9	Q9BWV2	proximal	male	1	2	0.98664	0.825342	1.17946	0.882595	0.994843
5-Lipoxygenase	P09917	proximal	male	1	2	1.01384	0.844719	1.21682	0.882633	0.994843
PLXB2	O15031	proximal	male	1	2	0.983638	0.790105	1.22458	0.882673	0.994843
CD63	P08962	proximal	male	1	2	1.01246	0.858603	1.19388	0.88297	0.994843
STAT1	P42224	proximal	male	1	2	0.979821	0.746826	1.2855	0.88302	0.994843
XTP3A	Q9H773	proximal	male	1	2	0.983043	0.782634	1.23477	0.883111	0.994843
MRCKA	Q5VT25	proximal	male	1	2	0.98404	0.79382	1.21984	0.883293	0.994843
CJ072	Q8IW00	proximal	male	1	2	0.985282	0.808314	1.201	0.8833	0.994843
CYTIP	O60759	proximal	male	1	2	1.01595	0.822122	1.25547	0.883545	0.994843
UBTD2	Q8WUN7	proximal	male	1	2	0.983817	0.790435	1.22451	0.883837	0.994843
PCNP	Q8WW12	proximal	male	1	2	0.983159	0.782842	1.23473	0.88384	0.994843
Troponin I	P19429	proximal	male	1	2	0.985939	0.815343	1.19223	0.883853	0.994843
MutY homolog	Q9UIF7	proximal	male	1	2	1.01116	0.871112	1.17372	0.884011	0.994843
Endostatin	P39060	proximal	male	1	2	1.0187	0.79422	1.30662	0.884036	0.994843
KGUA	Q16774	proximal	male	1	2	1.01928	0.788372	1.31783	0.884129	0.994843
SKIL	P12757	proximal	male	1	2	1.01918	0.789273	1.31606	0.884184	0.994843
TXTP	P53007	proximal	male	1	2	1.01184	0.863527	1.18562	0.884304	0.994843
TTC27	Q6P3X3	proximal	male	1	2	1.02127	0.769138	1.35604	0.884342	0.994843
FA84A	Q96KN4	proximal	male	1	2	0.988564	0.84647	1.15451	0.8845	0.994843
RB27A	P51159	proximal	male	1	2	0.984367	0.79577	1.21766	0.884553	0.994843
LYZL2	Q7Z4W2	proximal	male	1	2	0.988324	0.84331	1.15827	0.884656	0.994843
KHDCL	Q5JSQ8	proximal	male	1	2	1.01425	0.83776	1.22791	0.884691	0.994843
Ephrin-A2	O43921	proximal	male	1	2	0.987579	0.834089	1.16931	0.884692	0.994843
CADH7	Q9ULB5	proximal	male	1	2	0.987402	0.831804	1.17211	0.884788	0.994843
RPGF5	Q92565	proximal	male	1	2	1.01344	0.845161	1.21522	0.885424	0.994843
PSB5	P28074	proximal	male	1	2	1.01185	0.86181	1.18801	0.885617	0.994843
FEV	Q99581	proximal	male	1	2	0.979914	0.742871	1.2926	0.885819	0.994843
RAB37	Q96AX2	proximal	male	1	2	1.01434	0.835051	1.23212	0.885911	0.994843
DC-SIGNR	Q9H2X3	proximal	male	1	2	0.987003	0.825256	1.18045	0.886089	0.994843
CBPN	P15169	proximal	male	1	2	0.985952	0.812379	1.19661	0.886134	0.994843
DPYL3	Q14195	proximal	male	1	2	0.98503	0.801151	1.21111	0.88623	0.994843
IL-12 Rb1	P42701	proximal	male	1	2	1.01561	0.821251	1.25597	0.886347	0.994843
TSSK1	Q9BXA7	proximal	male	1	2	1.01327	0.845575	1.21423	0.886426	0.994843
PPME1	Q9Y570	proximal	male	1	2	1.01902	0.786471	1.32032	0.886665	0.994843
Flt3 ligand	P49771	proximal	male	1	2	1.00755	0.908022	1.11798	0.887303	0.994843
SNAPN	O95295	proximal	male	1	2	1.01561	0.819346	1.2589	0.887541	0.994843
Malate dehydrogenase 2	P40926	proximal	male	1	2	0.977193	0.709635	1.34563	0.887601	0.994843
IL-12 Rb1	P42701	proximal	male	1	2	0.983753	0.783842	1.23465	0.887614	0.994843
HXK3	P52790	proximal	male	1	2	0.989082	0.848967	1.15232	0.887988	0.994843
DMP4	Q8IXL6	proximal	male	1	2	0.98159	0.757902	1.2713	0.88801	0.994843
RHG22	Q7Z5H3	proximal	male	1	2	1.01179	0.859493	1.19107	0.888021	0.994843
TRI72	Q6ZMU5	proximal	male	1	2	0.981222	0.752693	1.27913	0.888554	0.994843
CD226	Q15762	proximal	male	1	2	0.981977	0.761344	1.26655	0.888601	0.994843
F221A	A4D161	proximal	male	1	2	1.01595	0.813914	1.26814	0.888749	0.994843
Ephrin-A3	P52797	proximal	male	1	2	0.986886	0.819998	1.18774	0.888927	0.994843
Gastrin-releasing peptide	P07492	proximal	male	1	2	1.00958	0.882968	1.15435	0.889078	0.994843
FLIP	O15519	proximal	male	1	2	1.0143	0.830659	1.23855	0.889166	0.994843
EMIL3:region 1	Q9NT22	proximal	male	1	2	0.98416	0.786071	1.23217	0.889256	0.994843
COPB2	P35606	proximal	male	1	2	0.977665	0.711001	1.34434	0.889444	0.994843
cPLA2-alpha	P47712	proximal	male	1	2	1.02205	0.751118	1.3907	0.889639	0.994843
CYTF	O76096	proximal	male	1	2	1.0113	0.862716	1.18547	0.889803	0.994843
CANB2	Q96LZ3	proximal	male	1	2	0.988974	0.845205	1.1572	0.889974	0.994843
PSD7	P51665	proximal	male	1	2	0.984533	0.789276	1.22809	0.890076	0.994843
ZDH14	Q8IZN3	proximal	male	1	2	1.01108	0.864679	1.18228	0.890143	0.994843
BOLA1	Q9Y3E2	proximal	male	1	2	1.01272	0.846428	1.21168	0.890173	0.994843
IF4E	P06730	proximal	male	1	2	0.979815	0.733334	1.30914	0.890297	0.994843
SOS1	Q07889	proximal	male	1	2	0.984107	0.783614	1.2359	0.890376	0.994843
DPH2	Q9BQC3	proximal	male	1	2	1.02031	0.766277	1.35857	0.890516	0.994843
CAB39	Q9Y376	proximal	male	1	2	1.02344	0.735646	1.42381	0.890627	0.994843
RPAB1	P19388	proximal	male	1	2	0.984687	0.790011	1.22734	0.890788	0.994843
CPNS1	P04632	proximal	male	1	2	1.02161	0.752764	1.38647	0.890858	0.994843
NAPEP	Q6IQ20	proximal	male	1	2	0.986786	0.815904	1.19346	0.890951	0.994857
SPYA	P21549	proximal	male	1	2	1.01097	0.864773	1.18189	0.891098	0.994942
LYVE1	Q9Y5Y7	proximal	male	1	2	0.987151	0.820296	1.18795	0.891115	0.994942
S26A5	P58743	proximal	male	1	2	1.01933	0.774818	1.341	0.891176	0.994942
C9	P02748	proximal	male	1	2	1.01384	0.832176	1.23516	0.891484	0.995061
kallikrein 8	O60259	proximal	male	1	2	0.982472	0.761983	1.26676	0.891524	0.995061
SYAP1	Q96A49	proximal	male	1	2	0.979283	0.724745	1.32322	0.891573	0.995061
NELFE	P18615	proximal	male	1	2	1.00857	0.892128	1.14021	0.891577	0.995061
MAGE-3	P43357	proximal	male	1	2	0.987206	0.820112	1.18834	0.891741	0.995072
IMPCT	Q9P2X3	proximal	male	1	2	1.01493	0.819769	1.25656	0.891794	0.995072
GLYM	P34897	proximal	male	1	2	1.02299	0.736545	1.42083	0.892139	0.995072
NSF1C	Q9UNZ2	proximal	male	1	2	0.978773	0.717404	1.33537	0.892325	0.995091
CCD25	Q86WR0	proximal	male	1	2	0.986164	0.805572	1.20724	0.892609	0.995091
CLC2L	P0C7M8	proximal	male	1	2	0.992278	0.886654	1.11048	0.892615	0.995091
PHB2	Q99623	proximal	male	1	2	1.01553	0.811729	1.27049	0.892749	0.995091
SLAMF8	Q9P0V8	proximal	male	1	2	1.01863	0.77876	1.33239	0.892806	0.995091
Ephrin-A2	O43921	proximal	male	1	2	1.01936	0.771298	1.34719	0.892811	0.995091
CERS5	Q8N5B7	proximal	male	1	2	0.988991	0.841893	1.16179	0.892823	0.995091
Endothelin-converting enzyme 1:CD	P42892	proximal	male	1	2	0.988123	0.830355	1.17587	0.892912	0.995091
APMAP	Q9HDC9	proximal	male	1	2	0.982854	0.76395	1.26448	0.892983	0.995091
PKC-B-II	P05771	proximal	male	1	2	0.977544	0.702079	1.36109	0.893018	0.995091
CDKA2	O75956	proximal	male	1	2	0.982884	0.764125	1.26427	0.893087	0.995091
ANXA7	P20073	proximal	male	1	2	0.980354	0.733806	1.30974	0.8932	0.995091
ZO1	Q07157	proximal	male	1	2	1.01665	0.798492	1.29441	0.893409	0.995091
SYNC	O43776	proximal	male	1	2	0.979109	0.718639	1.33399	0.893568	0.995103
LRAP	Q6P179	proximal	male	1	2	0.987659	0.823248	1.1849	0.893665	0.995104
CBLN1	P23435	proximal	male	1	2	1.01471	0.818587	1.25782	0.893997	0.995205
Azurocidin	P20160	proximal	male	1	2	1.02095	0.75212	1.38587	0.894207	0.995236
UBP15	Q9Y4E8	proximal	male	1	2	0.981772	0.748088	1.28845	0.894478	0.995236
TLK1	Q9UKI8	proximal	male	1	2	0.985865	0.798827	1.2167	0.894485	0.995236
CCD50	Q8IVM0	proximal	male	1	2	1.01383	0.827331	1.24238	0.894634	0.995236
UN93B	Q9H1C4	proximal	male	1	2	0.989574	0.847067	1.15605	0.894895	0.995236
WF10B	Q8IUB3	proximal	male	1	2	1.01244	0.842619	1.21649	0.894974	0.995236
CNN2	Q99439	proximal	male	1	2	0.979748	0.72306	1.32756	0.894985	0.995236
PPC1A	Q5VZY2	proximal	male	1	2	0.987428	0.818128	1.19176	0.895111	0.995236
H6ST1	O60243	proximal	male	1	2	1.01649	0.796873	1.29664	0.895214	0.995236
GBG12	Q9UBI6	proximal	male	1	2	0.986045	0.799632	1.21591	0.895424	0.995263
LEUK	P16150	proximal	male	1	2	1.01166	0.850709	1.20307	0.89564	0.995297
PSF1	Q14691	proximal	male	1	2	0.982814	0.758446	1.27355	0.895687	0.995297
Eotaxin	P51671	proximal	male	1	2	1.01435	0.81941	1.25567	0.895889	0.995385
DCP1A	Q9NPI6	proximal	male	1	2	1.02094	0.748147	1.39319	0.896071	0.995417
STAT1	P42224	proximal	male	1	2	1.01794	0.779386	1.32952	0.896153	0.995418
Glutathione reductase	P00390	proximal	male	1	2	0.994462	0.914883	1.08096	0.896163	0.995418
CD68	P34810	proximal	male	1	2	1.01003	0.869445	1.17334	0.896195	0.995418
MCCD1	P59942	proximal	male	1	2	1.00881	0.88423	1.15093	0.89628	0.995418
MOL1A	Q7L9L4	proximal	male	1	2	0.978405	0.70441	1.35898	0.896383	0.995418
MEIS2	O14770	proximal	male	1	2	0.980997	0.734756	1.30976	0.896483	0.995418
PMVK	Q15126	proximal	male	1	2	1.01988	0.758088	1.37207	0.896527	0.995418
Alkaline phosphatase, placental	P05187	proximal	male	1	2	1.01275	0.836655	1.22592	0.896539	0.995418
CHMP6	Q96FZ7	proximal	male	1	2	0.982506	0.752701	1.28247	0.896704	0.995418
LANC2	Q9NS86	proximal	male	1	2	0.982836	0.756383	1.27709	0.896909	0.995418
TFR2	Q9UP52	proximal	male	1	2	1.01253	0.838444	1.22275	0.897094	0.995418
PFD4	Q9NQP4	proximal	male	1	2	1.0163	0.795354	1.29863	0.897135	0.995418
NRBP	Q9UHY1	proximal	male	1	2	1.01662	0.791579	1.30564	0.897254	0.995418
VP26A	O75436	proximal	male	1	2	1.01889	0.766771	1.35391	0.897343	0.995418
Septin-5	Q99719	proximal	male	1	2	0.987161	0.811123	1.2014	0.897398	0.995418
IFN10	P01566	proximal	male	1	2	0.988677	0.831304	1.17584	0.897568	0.995442
CBS	P35520	proximal	male	1	2	1.00995	0.86849	1.17445	0.897663	0.995442
CAPS2	Q86UW7	proximal	male	1	2	0.988441	0.827726	1.18036	0.897817	0.995442
DPP6	P42658	proximal	male	1	2	0.985814	0.79202	1.22703	0.898198	0.995442
NUD11	Q96G61	proximal	male	1	2	0.985678	0.79012	1.22964	0.898269	0.995442
NARF	Q9UHQ1	proximal	male	1	2	0.986395	0.79954	1.21692	0.898281	0.995442
ARL4D	P49703	proximal	male	1	2	1.0112	0.852277	1.19977	0.898368	0.995442
CRK	P46108	proximal	male	1	2	0.986717	0.80365	1.21149	0.898377	0.995442
SEM4C	Q9C0C4	proximal	male	1	2	1.01695	0.785465	1.31665	0.898518	0.995442
NUB1	Q9Y5A7	proximal	male	1	2	1.01757	0.777945	1.33102	0.898809	0.995442
GSTA4	O15217	proximal	male	1	2	1.01542	0.801866	1.28585	0.898923	0.995442
MMP-7	P09237	proximal	male	1	2	1.01328	0.826417	1.2424	0.899058	0.995442
SATB2	Q9UPW6	proximal	male	1	2	0.987874	0.818009	1.19301	0.899151	0.995442
XYLB	O75191	proximal	male	1	2	0.987697	0.815586	1.19613	0.899158	0.995442
PGRP-S	O75594	proximal	male	1	2	0.987395	0.811402	1.20156	0.899218	0.995442
Thrombopoietin Receptor	P40238	proximal	male	1	2	0.984034	0.766916	1.26262	0.899299	0.995442
Thyroxine-Binding Globulin	P05543	proximal	male	1	2	1.01186	0.84284	1.21477	0.899414	0.995442
COX19	Q49B96	proximal	male	1	2	0.981319	0.732325	1.31497	0.899504	0.995442
HBD-3	P81534	proximal	male	1	2	1.00969	0.869257	1.17281	0.899549	0.995442
NSE	P09104	proximal	male	1	2	0.990048	0.847541	1.15652	0.899623	0.995442
UB2Q1	Q7Z7E8	proximal	male	1	2	1.02013	0.748436	1.39046	0.899625	0.995442
PSB7	Q99436	proximal	male	1	2	0.986248	0.79487	1.2237	0.899883	0.995442
SMAP1	Q8IYB5	proximal	male	1	2	1.0196	0.753085	1.38042	0.900102	0.995442
Macrophage scavenger receptor:CD	P21757	proximal	male	1	2	1.00964	0.868986	1.17307	0.900208	0.995442
GAS1	P54826	proximal	male	1	2	1.01196	0.840377	1.21857	0.900223	0.995442
RPP30	P78346	proximal	male	1	2	1.01193	0.840143	1.21884	0.900577	0.995442
RPS6KA3	P51812	proximal	male	1	2	0.980546	0.720174	1.33505	0.900709	0.995442
Galectin-2	P05162	proximal	male	1	2	1.01377	0.817656	1.25693	0.900767	0.995442
Endothelin-converting enzyme 1:ECD	P42892	proximal	male	1	2	1.01294	0.827458	1.23999	0.90086	0.995442
IgG	P01857	proximal	male	1	2	0.986678	0.798544	1.21914	0.901118	0.995442
Fibrinogen B	P02675	proximal	male	1	2	1.01228	0.834799	1.2275	0.90123	0.995442
RAGP1	P46060	proximal	male	1	2	1.01845	0.762832	1.35973	0.901308	0.995442
F171B:ECD	Q6P995	proximal	male	1	2	0.986136	0.790818	1.22969	0.90134	0.995442
LRRN1:CD	Q6UXK5	proximal	male	1	2	0.988888	0.828616	1.18016	0.901429	0.995442
K-ras	P01116	proximal	male	1	2	0.987634	0.811018	1.20271	0.901486	0.995442
CLN5:CD	O75503	proximal	male	1	2	0.983394	0.754117	1.28238	0.901601	0.995442
SYT4	Q9H2B2	proximal	male	1	2	1.02008	0.744202	1.39823	0.901649	0.995442
GLSK	O94925	proximal	male	1	2	1.00988	0.863759	1.18071	0.901912	0.995442
FGF-8	P55075	proximal	male	1	2	1.00729	0.897418	1.13061	0.901936	0.995442
TMUB1	Q9BVT8	proximal	male	1	2	1.01079	0.852071	1.19908	0.901973	0.995442
FGFR-2	P21802	proximal	male	1	2	0.984405	0.7662	1.26475	0.902159	0.995442
HEXI1	O94992	proximal	male	1	2	1.02061	0.737177	1.41302	0.902175	0.995442
DLDH	P09622	proximal	male	1	2	1.0136	0.816506	1.25828	0.902536	0.995442
ABL2	P42684	proximal	male	1	2	0.98646	0.792926	1.22723	0.902629	0.995442
KIF22	Q14807	proximal	male	1	2	1.01196	0.836189	1.22469	0.902763	0.995442
IFN-aA	P01563	proximal	male	1	2	1.01423	0.808228	1.27275	0.902892	0.995442
BLVRB	P30043	proximal	male	1	2	0.985252	0.775963	1.25099	0.902936	0.995442
RET	P07949	proximal	male	1	2	1.01638	0.782084	1.32087	0.903274	0.995442
IL-17	Q16552	proximal	male	1	2	0.987494	0.805981	1.20988	0.903342	0.995442
RS7	P62081	proximal	male	1	2	1.01479	0.800395	1.28661	0.90351	0.995442
XTP3B	Q96DZ1	proximal	male	1	2	0.985106	0.772854	1.25565	0.903533	0.995442
NADK	O95544	proximal	male	1	2	1.01135	0.842224	1.21444	0.903791	0.995442
NXPH2	O95156	proximal	male	1	2	0.985427	0.775838	1.25163	0.904226	0.995442
LIRA1	O75019	proximal	male	1	2	1.01317	0.818489	1.25416	0.904317	0.995442
OLIG1	Q8TAK6	proximal	male	1	2	1.01188	0.834387	1.22712	0.904507	0.995442
NMS	Q5H8A3	proximal	male	1	2	1.01146	0.839518	1.21861	0.904598	0.995442
ARL1	P40616	proximal	male	1	2	0.982136	0.730587	1.3203	0.904958	0.995442
ICAM4	Q14773	proximal	male	1	2	1.01318	0.817199	1.25616	0.904967	0.995442
SH3G3	Q99963	proximal	male	1	2	0.981268	0.719023	1.33916	0.905128	0.995442
Caspase-10:region 2	Q92851	proximal	male	1	2	1.01311	0.817368	1.25573	0.905355	0.995442
CLC4C	Q8WTT0	proximal	male	1	2	0.988403	0.815232	1.19836	0.905521	0.995442
HBD	P02042	proximal	male	1	2	1.0125	0.824216	1.24381	0.905766	0.995442
CLGN	O14967	proximal	male	1	2	1.01295	0.818421	1.25372	0.905858	0.995442
KCTD3	Q9Y597	proximal	male	1	2	0.985976	0.779822	1.24663	0.90606	0.995442
RABL3	Q5HYI8	proximal	male	1	2	1.01532	0.788693	1.30707	0.906084	0.995442
MIP-1a	P10147	proximal	male	1	2	1.01552	0.784683	1.31427	0.906805	0.995442
transcription factor MLR1, isoform CRA_b	Q8N3X6	proximal	male	1	2	1.02219	0.707533	1.4768	0.906908	0.995442
AN32C	O43423	proximal	male	1	2	0.98929	0.82581	1.18513	0.906984	0.995442
CSRP3	P50461	proximal	male	1	2	0.98628	0.782133	1.24371	0.907054	0.995442
MFA3L	O75121	proximal	male	1	2	1.0169	0.767256	1.34776	0.907194	0.995442
UB2L3/ PolyUbiquitin K48	P0CG47	proximal	male	1	2	1.00926	0.864172	1.17871	0.907308	0.995442
FGF-19	O95750	proximal	male	1	2	0.987714	0.801876	1.21662	0.907457	0.995442
HEXI1	O94992	proximal	male	1	2	1.0129	0.81584	1.25755	0.907592	0.995442
DOK1	Q99704	proximal	male	1	2	0.982608	0.730084	1.32248	0.907841	0.995442
TGT	Q9BXR0	proximal	male	1	2	1.01082	0.842395	1.21293	0.907848	0.995442
CTNA2	P26232	proximal	male	1	2	0.991526	0.858365	1.14535	0.907926	0.995442
F118B	Q9BPY3	proximal	male	1	2	1.01917	0.73856	1.4064	0.907997	0.995442
IL-2 sRg	P31785	proximal	male	1	2	1.0163	0.771759	1.33832	0.908349	0.995442
TBCE	Q15813	proximal	male	1	2	0.981696	0.716712	1.34465	0.908376	0.995442
complement factor H-related 5	Q9BXR6	proximal	male	1	2	0.984895	0.75931	1.2775	0.908696	0.995442
FA49A	Q9H0Q0	proximal	male	1	2	1.01335	0.807634	1.27146	0.908807	0.995442
C1QL2	Q7Z5L3	proximal	male	1	2	1.01288	0.81362	1.26095	0.908818	0.995442
Rab-1C	Q15286	proximal	male	1	2	1.0103	0.847495	1.20439	0.908981	0.995442
MK13	O15264	proximal	male	1	2	0.986351	0.779028	1.24885	0.909115	0.995442
MEK1	Q02750	proximal	male	1	2	1.01061	0.842983	1.21156	0.909211	0.995442
VSIG1	Q86XK7	proximal	male	1	2	0.986421	0.779381	1.24846	0.909437	0.995442
Rho A	P61586	proximal	male	1	2	1.01964	0.728929	1.42628	0.909587	0.995442
LIMK1	P53667	proximal	male	1	2	0.986996	0.787051	1.23774	0.909771	0.995442
YTDC1	Q96MU7	proximal	male	1	2	0.986064	0.773392	1.25722	0.909855	0.995442
PTN	P21246	proximal	male	1	2	1.01348	0.803612	1.27816	0.909945	0.995442
MICB	Q29980	proximal	male	1	2	0.989868	0.829684	1.18098	0.909972	0.995442
SSRB	P43308	proximal	male	1	2	0.988505	0.808981	1.20787	0.909975	0.995442
TADBP	Q13148	proximal	male	1	2	1.00963	0.854982	1.19225	0.910064	0.995442
MMSA	Q02252	proximal	male	1	2	0.983864	0.741819	1.30488	0.9101	0.995442
DPP2	Q9UHL4	proximal	male	1	2	0.987039	0.785296	1.24061	0.910957	0.995442
PPBN	P10696	proximal	male	1	2	0.985578	0.763999	1.27142	0.910981	0.995442
HDHD1	Q08623	proximal	male	1	2	0.989513	0.822498	1.19044	0.911001	0.995442
ACHB3	Q05901	proximal	male	1	2	1.01399	0.794436	1.29423	0.91114	0.995442
SH3BGRL3-like protein	Q9H299	proximal	male	1	2	1.01869	0.735821	1.4103	0.911156	0.995442
UCK1	Q9HA47	proximal	male	1	2	0.984053	0.741721	1.30556	0.911258	0.995442
CRBP	P09455	proximal	male	1	2	0.989418	0.820438	1.1932	0.911348	0.995442
JAM-B	P57087	proximal	male	1	2	1.01438	0.788737	1.30458	0.911434	0.995442
ADAM 17:ECD	P78536	proximal	male	1	2	1.01109	0.832259	1.22834	0.911604	0.995442
GLTL1	Q8N428	proximal	male	1	2	1.0141	0.791691	1.29899	0.911743	0.995442
LMO3	Q8TAP4	proximal	male	1	2	0.98893	0.812217	1.20409	0.911749	0.995442
Caldesmon	Q05682	proximal	male	1	2	0.983321	0.730122	1.32433	0.911831	0.995442
ARL3	P36405	proximal	male	1	2	1.01582	0.769156	1.34159	0.911936	0.995442
ASH2L	Q9UBL3	proximal	male	1	2	0.985795	0.764911	1.27046	0.911988	0.995442
SARP-2	Q8N474	proximal	male	1	2	1.00871	0.864509	1.17697	0.912246	0.995442
GMPR2	Q9P2T1	proximal	male	1	2	0.987387	0.787662	1.23776	0.912342	0.995442
CINP	Q9BW66	proximal	male	1	2	1.01084	0.833926	1.22529	0.912537	0.995442
S14L4	Q9UDX3	proximal	male	1	2	1.01092	0.832763	1.22718	0.912587	0.995442
Integrin alpha-2	P17301	proximal	male	1	2	1.01193	0.818716	1.25075	0.912611	0.995442
RLBP1	P12271	proximal	male	1	2	1.00837	0.868923	1.17019	0.912614	0.995442
ZNF41	P51814	proximal	male	1	2	1.01288	0.805884	1.27305	0.912617	0.995442
TNIP1	Q15025	proximal	male	1	2	0.992633	0.869782	1.13283	0.912647	0.995442
F261	P16118	proximal	male	1	2	1.00953	0.852182	1.19592	0.912677	0.995442
PURB	Q96QR8	proximal	male	1	2	1.01726	0.749108	1.38141	0.912704	0.995442
Apo E2	P02649	proximal	male	1	2	1.0119	0.818762	1.25059	0.912835	0.995442
TFP11	Q9UBB9	proximal	male	1	2	1.00972	0.848674	1.20133	0.913115	0.995442
IF1AY	O14602	proximal	male	1	2	1.01669	0.755031	1.36903	0.913179	0.995442
TYY1	P25490	proximal	male	1	2	1.01417	0.787532	1.30602	0.913196	0.995442
Catechol O-methyltransferase	P21964	proximal	male	1	2	1.01368	0.793833	1.29442	0.913237	0.995442
C99L2	Q8TCZ2	proximal	male	1	2	1.00661	0.893937	1.13349	0.913377	0.995442
sICAM-5	Q9UMF0	proximal	male	1	2	0.989819	0.823076	1.19034	0.913417	0.995442
CMTD1	Q86VU5	proximal	male	1	2	0.990259	0.829545	1.18211	0.913727	0.995442
MYZAP	P0CAP1	proximal	male	1	2	1.01056	0.835679	1.22203	0.913733	0.995442
MTCP1	P56278	proximal	male	1	2	0.988973	0.808944	1.20907	0.913873	0.995442
EYA2	O00167	proximal	male	1	2	1.00964	0.848458	1.20145	0.913884	0.995442
14-3-3 protein gamma	P61981	proximal	male	1	2	0.984561	0.742542	1.30546	0.913921	0.995442
VPS4A	Q9UN37	proximal	male	1	2	0.982866	0.718057	1.34533	0.914076	0.995442
RAB32	Q13637	proximal	male	1	2	1.0179	0.737318	1.40524	0.914149	0.995442
TIP39	Q96A98	proximal	male	1	2	0.988425	0.799801	1.22153	0.914183	0.995442
UB2D3/ PolyUbiquitin K48	P0CG47	proximal	male	1	2	1.01606	0.759839	1.35869	0.914407	0.995442
TMM25	Q86YD3	proximal	male	1	2	1.01048	0.835359	1.22232	0.914473	0.995442
PCDGD	Q9Y5G3	proximal	male	1	2	1.0104	0.836323	1.22072	0.914558	0.995442
VIGLN	Q00341	proximal	male	1	2	1.01265	0.804588	1.27452	0.914679	0.995442
KI3L3:CD	Q8N743	proximal	male	1	2	1.0111	0.826005	1.23768	0.914761	0.995442
Omentin	Q8WWA0	proximal	male	1	2	0.986973	0.776023	1.25527	0.914882	0.99545
SETBP	Q9Y6X0	proximal	male	1	2	0.988612	0.801202	1.21986	0.914946	0.99545
ARMET	P55145	proximal	male	1	2	0.98213	0.705074	1.36805	0.915078	0.99545
CLC10	Q8IUN9	proximal	male	1	2	1.01193	0.813621	1.25858	0.91511	0.99545
MEP1A	Q16819	proximal	male	1	2	0.989558	0.815462	1.20082	0.915326	0.99545
HSP 40	P25685	proximal	male	1	2	0.984005	0.7306	1.3253	0.915475	0.99545
HGFA	Q04756	proximal	male	1	2	0.990698	0.833537	1.17749	0.91555	0.99545
PDGF Rb	P09619	proximal	male	1	2	1.00937	0.849478	1.19935	0.915619	0.99545
MMAB	Q96EY8	proximal	male	1	2	0.986781	0.771224	1.26259	0.915726	0.99545
MMP-14	P50281	proximal	male	1	2	1.00821	0.866071	1.17368	0.915984	0.995523
CRTAM	O95727	proximal	male	1	2	0.989407	0.811289	1.20663	0.916245	0.995523
IMA6	O15131	proximal	male	1	2	0.983911	0.726858	1.33187	0.916389	0.995523
TPP1	O14773	proximal	male	1	2	1.00798	0.868422	1.16997	0.916723	0.995547
GDP/GTP exchange protein	P52306	proximal	male	1	2	1.01139	0.817751	1.25089	0.916794	0.995561
ACO13	Q9NPJ3	proximal	male	1	2	0.982872	0.710773	1.35914	0.916798	0.995561
IAPP	P10997	proximal	male	1	2	1.01212	0.805739	1.27137	0.91752	0.995639
JDP2	Q8WYK2	proximal	male	1	2	0.991426	0.842309	1.16694	0.917534	0.995639
VTM2L	Q96N03	proximal	male	1	2	1.01058	0.827814	1.23369	0.917674	0.995639
TM234	Q8WY98	proximal	male	1	2	1.01317	0.787671	1.30322	0.918887	0.995864
CP054	Q6UWD8	proximal	male	1	2	0.990194	0.819102	1.19702	0.918902	0.995864
Angiotensinogen	P01019	proximal	male	1	2	1.01149	0.811639	1.26056	0.918963	0.995864
E2F5	Q15329	proximal	male	1	2	1.01177	0.806953	1.26858	0.919218	0.995864
nectin-1 gamma:ECD	Q15223	proximal	male	1	2	1.00735	0.874117	1.16089	0.919414	0.995864
FETUB	Q9UGM5	proximal	male	1	2	1.00941	0.841661	1.2106	0.919508	0.995864
TRAF1	Q13077	proximal	male	1	2	0.9908	0.828176	1.18536	0.919516	0.995864
HMGN3	Q15651	proximal	male	1	2	0.986792	0.760991	1.27959	0.920114	0.995956
Osteocalcin	P02818	proximal	male	1	2	1.01292	0.78665	1.30426	0.920743	0.995956
Granulysin	P22749	proximal	male	1	2	0.990346	0.817558	1.19965	0.921006	0.995956
ODPX	O00330	proximal	male	1	2	0.988692	0.789111	1.23875	0.92125	0.995956
PSG1	P11464	proximal	male	1	2	1.01253	0.790335	1.29719	0.921542	0.995956
DC1L2	O43237	proximal	male	1	2	0.984002	0.713773	1.35654	0.921574	0.995956
SLAF6	Q96DU3	proximal	male	1	2	1.00881	0.847162	1.2013	0.921594	0.995956
JAG2	Q9Y219	proximal	male	1	2	1.00635	0.887044	1.1417	0.921683	0.995956
ID2	Q02363	proximal	male	1	2	0.988676	0.786804	1.24234	0.922142	0.995956
GPX2	P18283	proximal	male	1	2	0.989315	0.797536	1.22721	0.922165	0.995956
CA115	Q9H7X2	proximal	male	1	2	0.991238	0.830739	1.18275	0.922208	0.995956
NDKM	O00746	proximal	male	1	2	0.986286	0.747014	1.3022	0.922405	0.995956
sICAM-2	P13598	proximal	male	1	2	0.991406	0.832959	1.17999	0.92261	0.995956
eIF-4H	Q15056	proximal	male	1	2	1.01587	0.739249	1.39601	0.922638	0.995956
6PGL	O95336	proximal	male	1	2	1.01499	0.751429	1.37098	0.922754	0.995956
UFC1	Q9Y3C8	proximal	male	1	2	1.01442	0.759203	1.35542	0.922876	0.995956
FER	P16591	proximal	male	1	2	1.01564	0.741488	1.39116	0.922973	0.995956
COA7	Q96BR5	proximal	male	1	2	0.990544	0.816392	1.20185	0.92328	0.995956
SLTM	Q9NWH9	proximal	male	1	2	0.991995	0.841584	1.16929	0.92368	0.995956
BACH1	O14867	proximal	male	1	2	1.01056	0.814477	1.25386	0.923944	0.995956
PIN1	Q13526	proximal	male	1	2	0.985408	0.72803	1.33377	0.924174	0.995956
SPF45	Q96I25	proximal	male	1	2	0.989035	0.787805	1.24167	0.924317	0.995956
PHS2	Q9H0N5	proximal	male	1	2	1.00956	0.829579	1.22859	0.924335	0.995956
NUDT9	Q9BW91	proximal	male	1	2	1.01044	0.815536	1.25191	0.924357	0.995956
PKN1	Q16512	proximal	male	1	2	0.988899	0.78527	1.24533	0.924396	0.995956
Azurocidin	P20160	proximal	male	1	2	0.990209	0.807601	1.21411	0.924629	0.995956
Semaphorin-6A	Q9H2E6	proximal	male	1	2	1.01137	0.800079	1.27846	0.924669	0.995956
NOE3:N-term	Q96PB7	proximal	male	1	2	1.00893	0.838934	1.21337	0.924769	0.995956
SH3G2	Q99962	proximal	male	1	2	0.984622	0.713776	1.35824	0.924771	0.995956
GDF7	Q7Z4P5	proximal	male	1	2	0.990295	0.808587	1.21284	0.924873	0.995956
KBRS1	Q9NYS0	proximal	male	1	2	1.00856	0.844687	1.20422	0.92495	0.995956
SUMO4	Q6EEV6	proximal	male	1	2	0.990872	0.818381	1.19972	0.92513	0.995956
NEC2		proximal	male	1	2	0.991324	0.826262	1.18936	0.925294	0.995956
RTCA	O00442	proximal	male	1	2	0.986061	0.734576	1.32364	0.925549	0.995956
SPC25	Q9HBM1	proximal	male	1	2	0.990458	0.809807	1.21141	0.925648	0.995956
RGAP1	Q9H0H5	proximal	male	1	2	1.00915	0.833083	1.22244	0.925784	0.995956
BIEA	P53004	proximal	male	1	2	1.01312	0.769417	1.33403	0.926	0.995956
RPAC1	O15160	proximal	male	1	2	0.990105	0.802628	1.22137	0.926029	0.995956
LIPP	P16233	proximal	male	1	2	0.990484	0.809131	1.21248	0.926167	0.995956
VSTM1	Q6UX27	proximal	male	1	2	0.988755	0.777274	1.25778	0.926617	0.995956
GGE2D	Q9UEU5	proximal	male	1	2	1.00748	0.859704	1.18066	0.926632	0.995956
FL2D	Q15007	proximal	male	1	2	0.992409	0.843801	1.16719	0.926649	0.995956
NAA50	Q9GZZ1	proximal	male	1	2	0.985008	0.713966	1.35895	0.926701	0.995956
PNMA2	Q9UL42	proximal	male	1	2	1.01049	0.808959	1.26224	0.926713	0.995956
HCLS1	P14317	proximal	male	1	2	0.987731	0.758285	1.28661	0.927075	0.995956
Septin-11	Q9NVA2	proximal	male	1	2	0.988185	0.766123	1.27461	0.927081	0.995956
T-plastin	P13797	proximal	male	1	2	1.00725	0.862756	1.17593	0.927185	0.995956
Fascin	Q16658	proximal	male	1	2	1.01073	0.803446	1.27149	0.92738	0.995956
RWDD4	Q6NW29	proximal	male	1	2	1.01456	0.743333	1.38474	0.927446	0.995956
DUS6	Q16828	proximal	male	1	2	1.00833	0.842952	1.20615	0.927678	0.995956
Transgelin-2	P37802	proximal	male	1	2	0.98512	0.712589	1.36188	0.927708	0.995956
SMTN	P53814	proximal	male	1	2	0.988942	0.776589	1.25936	0.928161	0.995956
TCF24	Q7RTU0	proximal	male	1	2	0.992602	0.84445	1.16675	0.928261	0.995956
ZN483	Q8TF39	proximal	male	1	2	0.988882	0.774861	1.26202	0.928407	0.995956
COAA1	Q03692	proximal	male	1	2	1.00718	0.861594	1.17736	0.928466	0.995956
RCN3	Q96D15	proximal	male	1	2	1.01099	0.796187	1.28375	0.928524	0.995956
KPCT	Q04759	proximal	male	1	2	1.01356	0.754464	1.36163	0.928755	0.995956
Carbonic Anhydrase X	Q9NS85	proximal	male	1	2	1.00876	0.831549	1.22374	0.929474	0.995956
ANKS3	Q6ZW76	proximal	male	1	2	1.00708	0.861121	1.17777	0.929656	0.995956
HHLA2	Q9UM44	proximal	male	1	2	0.986942	0.736771	1.32206	0.92978	0.995956
ASPC1	Q9BZE9	proximal	male	1	2	0.989881	0.788376	1.24289	0.930215	0.995956
Desmin	P17661	proximal	male	1	2	1.00645	0.871251	1.16264	0.93035	0.995956
Prolactin Receptor	P16471	proximal	male	1	2	0.993612	0.860181	1.14774	0.930595	0.996005
SAMN1	Q9NSI8	proximal	male	1	2	1.0087	0.829503	1.22662	0.930799	0.996005
Alpha-1-syntrophin	Q13424	proximal	male	1	2	0.986301	0.72156	1.34817	0.931067	0.996005
LT4R1	Q15722	proximal	male	1	2	1.0126	0.762136	1.34539	0.931155	0.996005
Aldose reductase	P15121	proximal	male	1	2	0.987265	0.737934	1.32084	0.931229	0.996015
PDE7A	Q13946	proximal	male	1	2	0.991972	0.82599	1.19131	0.931247	0.996015
kallikrein 10	O43240	proximal	male	1	2	0.991521	0.817056	1.20324	0.931279	0.996027
HRK	O00198	proximal	male	1	2	0.991838	0.823183	1.19505	0.931319	0.996028
Profilin-1	P07737	proximal	male	1	2	0.9854	0.704018	1.37924	0.931679	0.996157
DPCD	Q9BVM2	proximal	male	1	2	0.989273	0.772983	1.26608	0.931721	0.996157
Bone proteoglycan II	P07585	proximal	male	1	2	1.00907	0.820598	1.24083	0.931798	0.996159
NMT1	P30419	proximal	male	1	2	0.986194	0.716093	1.35817	0.932154	0.996177
F19A4	Q96LR4	proximal	male	1	2	1.00641	0.868373	1.16639	0.932363	0.996177
IL-18 Rb	O95256	proximal	male	1	2	0.992715	0.838126	1.17582	0.932532	0.996177
FA92A	A1XBS5	proximal	male	1	2	1.00933	0.813668	1.25205	0.932679	0.996177
Calgranulin A	P05109	proximal	male	1	2	1.00562	0.882843	1.14546	0.932806	0.996177
CNTF	P26441	proximal	male	1	2	0.988848	0.761127	1.2847	0.933074	0.996181
TRI62	Q9BVG3	proximal	male	1	2	0.993106	0.84469	1.1676	0.933239	0.996181
BMP-7	P18075	proximal	male	1	2	1.00884	0.820969	1.2397	0.93329	0.996181
CBPZ	Q66K79	proximal	male	1	2	0.994465	0.873004	1.13282	0.933442	0.996181
CATC	P53634	proximal	male	1	2	1.00752	0.844618	1.20184	0.933644	0.996181
LIRB3	O75022	proximal	male	1	2	0.991527	0.81097	1.21228	0.933878	0.996181
Pancreatic alpha-amylase	P04746	proximal	male	1	2	0.991	0.800216	1.22727	0.933954	0.996181
FGF-12	P61328	proximal	male	1	2	1.0081	0.832784	1.22033	0.934014	0.996181
MGMT	P16455	proximal	male	1	2	0.987665	0.736176	1.32507	0.934029	0.996181
QKI	Q96PU8	proximal	male	1	2	0.989301	0.766405	1.27702	0.934181	0.996181
MAPK2	P49137	proximal	male	1	2	1.01342	0.738371	1.39093	0.934229	0.996181
Fibrinogen	P02671	proximal	male	1	2	0.990247	0.78427	1.25032	0.934349	0.996181
TEAD3	Q99594	proximal	male	1	2	1.00821	0.829697	1.22514	0.93443	0.996181
Rab-7	P51149	proximal	male	1	2	1.01439	0.721737	1.4257	0.934453	0.996181
CDC37	Q16543	proximal	male	1	2	1.0109	0.780466	1.30936	0.934559	0.996181
PDIA6	Q15084	proximal	male	1	2	1.01462	0.717322	1.43513	0.934629	0.996181
ILT-4	Q8N423	proximal	male	1	2	0.991283	0.804083	1.22207	0.934656	0.996181
HIF1N	Q9NWT6	proximal	male	1	2	0.992838	0.836036	1.17905	0.934684	0.996181
NEB2	Q96SB3	proximal	male	1	2	1.0141	0.724435	1.41958	0.934989	0.996238
hnRNP A/B	Q99729	proximal	male	1	2	1.01077	0.781272	1.30768	0.935023	0.996238
MBNL2	Q5VZF2	proximal	male	1	2	0.987663	0.732064	1.33251	0.935251	0.996248
LR75A	Q8NAA5	proximal	male	1	2	0.992916	0.836182	1.17903	0.935363	0.996264
NIP7	Q9Y221	proximal	male	1	2	0.989198	0.760674	1.28637	0.935412	0.996264
MARE1	Q15691	proximal	male	1	2	0.986733	0.713587	1.36443	0.935626	0.996264
RB11B	Q15907	proximal	male	1	2	1.01439	0.716795	1.43555	0.935717	0.996264
ROBO4	Q8WZ75	proximal	male	1	2	1.00739	0.84219	1.205	0.935775	0.996264
HHIP	Q96QV1	proximal	male	1	2	0.988417	0.744263	1.31267	0.935851	0.996264
AMPD2	Q01433	proximal	male	1	2	1.01176	0.759538	1.34773	0.936312	0.996335
CPNE1:C2, 1 and 2	Q99829	proximal	male	1	2	1.00937	0.802809	1.26908	0.936366	0.996335
NKG2E:CD	Q07444	proximal	male	1	2	0.99268	0.826595	1.19214	0.93731	0.996335
CG024	O75223	proximal	male	1	2	1.0069	0.848264	1.1952	0.93736	0.996335
CNGA2	Q16280	proximal	male	1	2	1.00891	0.808206	1.25947	0.937495	0.996335
MAGIX	Q9H6Y5	proximal	male	1	2	0.993585	0.845564	1.16752	0.937674	0.996335
TF2L1	Q9NZI6	proximal	male	1	2	1.01345	0.724924	1.41681	0.937702	0.996335
DCTD	P32321	proximal	male	1	2	0.986822	0.707273	1.37686	0.937781	0.996335
sperm protein 10	P26436	proximal	male	1	2	1.00979	0.78977	1.2911	0.938079	0.996335
TYW5	A2RUC4	proximal	male	1	2	0.992508	0.820872	1.20003	0.938121	0.996335
STK24	Q9Y6E0	proximal	male	1	2	0.98775	0.723166	1.34914	0.938239	0.996335
OTU7B	Q6GQQ9	proximal	male	1	2	1.01186	0.75084	1.36361	0.938274	0.996335
DYR	P00374	proximal	male	1	2	0.991771	0.804531	1.22259	0.9383	0.996335
sICAM-5	Q9UMF0	proximal	male	1	2	0.992614	0.822178	1.19838	0.938521	0.996335
CD8A/CD8B Complex	P01732	proximal	male	1	2	0.991599	0.800121	1.2289	0.938567	0.996335
KEAP1	Q14145	proximal	male	1	2	1.00688	0.845648	1.19886	0.938583	0.996335
IgE	P01854	proximal	male	1	2	1.00758	0.830928	1.22179	0.938794	0.996335
STAR5	Q9NSY2	proximal	male	1	2	0.99492	0.872728	1.13422	0.939277	0.996335
TFF3	Q07654	proximal	male	1	2	0.993502	0.840073	1.17495	0.93928	0.996335
RALA	P11233	proximal	male	1	2	1.00882	0.804808	1.26454	0.939297	0.996335
NDUS4	O43181	proximal	male	1	2	1.00793	0.821741	1.23631	0.939573	0.996335
NB5R4	Q7L1T6	proximal	male	1	2	0.987943	0.721867	1.35209	0.939604	0.996335
LRP8	Q14114	proximal	male	1	2	0.995494	0.885714	1.11888	0.939607	0.996335
AGGF1	Q8N302	proximal	male	1	2	1.00545	0.872944	1.15806	0.939938	0.996335
ACTN1	P12814	proximal	male	1	2	1.0127	0.729374	1.40607	0.939938	0.996335
PCBP2	Q15366	proximal	male	1	2	0.988886	0.738579	1.32402	0.940171	0.996335
GRAP1	Q4V328	proximal	male	1	2	1.01225	0.736192	1.39182	0.940275	0.996335
MK01	P28482	proximal	male	1	2	0.988092	0.72215	1.35197	0.940307	0.996335
TPSB2	P20231	proximal	male	1	2	1.00556	0.869407	1.16304	0.940417	0.996335
CRLF1	O75462	proximal	male	1	2	0.992649	0.817949	1.20466	0.940453	0.996335
MZF1	P28698	proximal	male	1	2	0.990652	0.774287	1.26748	0.940454	0.996335
Caspase-3	P42574	proximal	male	1	2	0.98837	0.72644	1.34474	0.940643	0.996335
KISS1	Q15726	proximal	male	1	2	0.992781	0.818565	1.20408	0.941334	0.996335
LSHR	P22888	proximal	male	1	2	0.989606	0.749038	1.30744	0.941387	0.996335
CRH	P06850	proximal	male	1	2	0.994831	0.866016	1.14281	0.941606	0.996335
JAM-C	Q9BX67	proximal	male	1	2	1.01066	0.760101	1.34381	0.941861	0.996335
ERP29	P30040	proximal	male	1	2	0.991249	0.782061	1.25639	0.942065	0.996335
BAG-2	O95816	proximal	male	1	2	1.00657	0.843336	1.2014	0.942183	0.996335
TLR4:MD-2 complex	O00206	proximal	male	1	2	1.0082	0.807852	1.25823	0.942403	0.996335
CSK22	P19784	proximal	male	1	2	0.991202	0.77974	1.26001	0.942456	0.996335
CHMP3	Q9Y3E7	proximal	male	1	2	0.988414	0.720101	1.3567	0.942508	0.996335
RRM1	P23921	proximal	male	1	2	1.0083	0.805297	1.26248	0.942535	0.996335
RTF1	Q92541	proximal	male	1	2	1.0062	0.850453	1.19048	0.942545	0.996335
INSL6	Q9Y581	proximal	male	1	2	0.995167	0.872284	1.13536	0.942569	0.996335
ACYP2	P14621	proximal	male	1	2	1.00945	0.780733	1.30516	0.942814	0.996335
OXDA	P14920	proximal	male	1	2	0.990038	0.752863	1.30193	0.942878	0.996335
Transketolase	P29401	proximal	male	1	2	0.98832	0.716482	1.3633	0.942929	0.996335
SVBP	Q8N300	proximal	male	1	2	0.993886	0.839797	1.17625	0.94312	0.99637
Caspase-10:region 1	Q92851	proximal	male	1	2	1.01278	0.714354	1.43587	0.94316	0.99637
ROP1B	Q9BZX4	proximal	male	1	2	0.99418	0.846454	1.16769	0.943301	0.99637
Siglec-5	O15389	proximal	male	1	2	1.00826	0.802947	1.26607	0.943553	0.99637
KDM4C	Q9H3R0	proximal	male	1	2	1.0107	0.752523	1.35745	0.943632	0.99637
MCM6	Q14566	proximal	male	1	2	1.00592	0.854049	1.18479	0.94369	0.99637
PNP	P00491	proximal	male	1	2	1.01149	0.73585	1.39039	0.94387	0.99637
NETO2	Q8NC67	proximal	male	1	2	1.00631	0.844061	1.19975	0.944074	0.99637
MGAT3	Q09327	proximal	male	1	2	0.991179	0.772784	1.27129	0.944379	0.99637
LYN	P07948	proximal	male	1	2	1.01197	0.724294	1.41391	0.9444	0.99637
ANXA7	P20073	proximal	male	1	2	0.989958	0.744501	1.31634	0.944657	0.99637
PO6F1	Q14863	proximal	male	1	2	0.993471	0.825358	1.19582	0.944785	0.99637
SREC-II:CD	Q96GP6	proximal	male	1	2	0.9932	0.818747	1.20482	0.944802	0.99637
IL-12 RB2	Q99665	proximal	male	1	2	0.989929	0.743182	1.3186	0.944832	0.99637
B7	P33681	proximal	male	1	2	0.993082	0.815607	1.20918	0.944905	0.99637
IgG2, Kappa	P01859	proximal	male	1	2	1.00677	0.83149	1.21899	0.944905	0.99637
LYPD3	O95274	proximal	male	1	2	1.00605	0.847384	1.19444	0.945045	0.99637
CCD24	Q8N4L8	proximal	male	1	2	0.991642	0.780468	1.25995	0.945233	0.99637
FGF-16	O43320	proximal	male	1	2	0.990492	0.752921	1.30303	0.945566	0.99637
PLCX3	Q63HM9	proximal	male	1	2	0.994009	0.836396	1.18132	0.945611	0.99637
LIN7B	Q9HAP6	proximal	male	1	2	1.00697	0.824239	1.23021	0.945796	0.99637
ATG4C	Q96DT6	proximal	male	1	2	1.00928	0.773132	1.31756	0.945847	0.99637
SIA8B	Q92186	proximal	male	1	2	0.993761	0.827844	1.19293	0.946466	0.99637
APT	P07741	proximal	male	1	2	1.01078	0.738896	1.3827	0.94654	0.99637
IL-7	P13232	proximal	male	1	2	0.989288	0.721582	1.35631	0.946667	0.996403
ZNT3	Q99726	proximal	male	1	2	1.00725	0.814228	1.24604	0.946917	0.996448
RDH12	Q96NR8	proximal	male	1	2	0.991718	0.776272	1.26696	0.946943	0.996452
MNX1	P50219	proximal	male	1	2	1.00452	0.878467	1.14866	0.947447	0.996545
LRP5	O75197	proximal	male	1	2	0.996095	0.886593	1.11912	0.947503	0.996545
UB2Q2	Q8WVN8	proximal	male	1	2	1.0084	0.786049	1.29364	0.947541	0.996545
FREM1	Q5H8C1	proximal	male	1	2	1.00694	0.818362	1.23898	0.947848	0.996545
STAR	P49675	proximal	male	1	2	0.993084	0.806565	1.22274	0.947866	0.996545
VHL	P40337	proximal	male	1	2	1.00585	0.844567	1.19792	0.947879	0.996545
SOX2	P48431	proximal	male	1	2	1.00453	0.876696	1.15102	0.948057	0.996545
CHM1B	Q7LBR1	proximal	male	1	2	1.01025	0.743239	1.37318	0.948081	0.996545
HS3SB	Q9Y662	proximal	male	1	2	0.993813	0.823317	1.19962	0.948464	0.996545
NXPH3	O95157	proximal	male	1	2	0.99367	0.819247	1.20523	0.948588	0.996545
OCRL	Q01968	proximal	male	1	2	0.992095	0.779426	1.26279	0.948592	0.996545
EIF3M	Q7L2H7	proximal	male	1	2	1.00909	0.765935	1.32943	0.948717	0.996545
Gro-g	P19876	proximal	male	1	2	1.00767	0.798015	1.27241	0.948788	0.996545
Aldehyde dehydrogenase, class 3	P30838	proximal	male	1	2	0.996162	0.883879	1.12271	0.949748	0.996625
Enterokinase	P98073	proximal	male	1	2	0.994553	0.83769	1.18079	0.950269	0.996625
AMERL	Q6DCA0	proximal	male	1	2	0.993956	0.821133	1.20315	0.950397	0.996625
STC2	O76061	proximal	male	1	2	1.00668	0.816083	1.24179	0.950435	0.996625
FBRL	P22087	proximal	male	1	2	0.995513	0.86341	1.14783	0.950633	0.996625
NFL	P07196	proximal	male	1	2	1.0065	0.819799	1.23571	0.950685	0.996625
Obestatin	Q9UBU3	proximal	male	1	2	1.00556	0.8435	1.19875	0.950705	0.996625
Galectin-1	P09382	proximal	male	1	2	1.00643	0.821251	1.23336	0.950744	0.996625
Alpha-amylase 2B	P19961	proximal	male	1	2	1.00762	0.791883	1.28213	0.950761	0.996625
MIP-5	Q16663	proximal	male	1	2	1.00707	0.804957	1.25994	0.950836	0.996625
CONA1	Q86Y22	proximal	male	1	2	1.00685	0.810372	1.25096	0.950871	0.996625
Fatty acid synthase	P49327	proximal	male	1	2	1.00877	0.763457	1.3329	0.951047	0.996625
DHI1	P28845	proximal	male	1	2	1.00708	0.803885	1.26163	0.951102	0.996625
ADDB	P35612	proximal	male	1	2	1.00821	0.773872	1.31351	0.951694	0.996625
OLFL1	Q6UWY5	proximal	male	1	2	1.00739	0.793571	1.27882	0.951775	0.996625
Tristetraproline	P26651	proximal	male	1	2	0.993995	0.817612	1.20843	0.951813	0.996625
ZRAN1	Q9UGI0	proximal	male	1	2	0.991539	0.752572	1.30639	0.951845	0.996625
NTNG1	Q9Y2I2	proximal	male	1	2	1.00561	0.837891	1.20691	0.952048	0.996625
PRS37	A4D1T9	proximal	male	1	2	1.00464	0.862668	1.16998	0.952511	0.996625
PAX4	O43316	proximal	male	1	2	0.993205	0.792758	1.24434	0.95273	0.996625
GM-CSF	P04141	proximal	male	1	2	0.99228	0.767495	1.2829	0.952845	0.996625
FOXO1A	Q12778	proximal	male	1	2	1.00669	0.805611	1.25797	0.953205	0.996636
Asparaginase-like protein 1	Q7L266	proximal	male	1	2	0.993641	0.802927	1.22965	0.953215	0.996636
MD1L1	Q9Y6D9	proximal	male	1	2	0.994976	0.83956	1.17916	0.953654	0.996711
CREM	Q03060	proximal	male	1	2	0.995074	0.842309	1.17555	0.953696	0.996711
ULA1	Q13564	proximal	male	1	2	0.994735	0.832377	1.18876	0.953701	0.996711
KAT5	Q92993	proximal	male	1	2	1.00754	0.781376	1.29916	0.95384	0.996738
RN114	Q9Y508	proximal	male	1	2	1.00746	0.782099	1.29776	0.954112	0.996739
ANKR1	Q15327	proximal	male	1	2	0.990022	0.703318	1.3936	0.95416	0.996753
CHST3	Q7LGC8	proximal	male	1	2	0.993761	0.80147	1.23219	0.954511	0.996837
ISK8	P0C7L1	proximal	male	1	2	0.994984	0.836503	1.18349	0.954695	0.996837
USO1	O60763	proximal	male	1	2	1.00866	0.749057	1.35823	0.95471	0.996837
CG053	Q8N8F7	proximal	male	1	2	0.994145	0.811616	1.21772	0.954756	0.996837
OTX1	P32242	proximal	male	1	2	0.993794	0.801062	1.2329	0.954869	0.996837
UGPA1	Q16851	proximal	male	1	2	1.0054	0.833924	1.21214	0.95497	0.996837
REL2	P04090	proximal	male	1	2	1.0052	0.838606	1.2049	0.955227	0.996837
GLU2B	P14314	proximal	male	1	2	0.993206	0.782802	1.26016	0.95524	0.996837
VAV	P15498	proximal	male	1	2	1.00888	0.740825	1.37393	0.955247	0.996837
UBE2N/UB2V1 Complex	P61088	proximal	male	1	2	0.99235	0.758649	1.29804	0.955301	0.996837
Glypican 1	P35052	proximal	male	1	2	1.00542	0.832131	1.21479	0.955365	0.996837
FGL2	Q14314	proximal	male	1	2	1.00675	0.795316	1.2744	0.955389	0.996837
PAR16	Q8N5Y8	proximal	male	1	2	1.00477	0.850316	1.18727	0.955469	0.996837
ANGL1:C-term	O95841	proximal	male	1	2	0.995537	0.850751	1.16496	0.955519	0.996837
DYRK3	O43781	proximal	male	1	2	1.00562	0.82567	1.2248	0.955544	0.996837
Proteinase-3	P24158	proximal	male	1	2	0.993902	0.80074	1.23366	0.955757	0.996837
CG069	Q9H7B7	proximal	male	1	2	0.995107	0.836589	1.18366	0.955816	0.996837
FCRL1	Q96LA6	proximal	male	1	2	0.993488	0.788437	1.25187	0.955826	0.996837
Hexosaminidase A	P06865	proximal	male	1	2	1.00587	0.817668	1.23739	0.955828	0.996837
SYSC	P49591	proximal	male	1	2	1.00869	0.741058	1.37297	0.956146	0.99689
MANS4	A6NHS7	proximal	male	1	2	1.00457	0.853818	1.18194	0.956149	0.99689
ETV5	P41161	proximal	male	1	2	0.993839	0.79643	1.24018	0.956378	0.996917
RBBP6	Q7Z6E9	proximal	male	1	2	0.995414	0.843102	1.17524	0.956735	0.996917
CLNK	Q7Z7G1	proximal	male	1	2	1.00571	0.818291	1.23605	0.956871	0.996917
SNX7	Q9UNH6	proximal	male	1	2	1.00573	0.815984	1.23959	0.957296	0.996917
G6PD	P11413	proximal	male	1	2	1.0098	0.705743	1.44486	0.957439	0.996917
Endoplasmin	P14625	proximal	male	1	2	0.994056	0.798443	1.23759	0.957473	0.996917
KLRG2:C-term	A4D1S0	proximal	male	1	2	0.995996	0.859384	1.15432	0.957489	0.996917
Aldose reductase-like C3	P42330	proximal	male	1	2	1.00497	0.837393	1.20609	0.957498	0.996917
MYOM3	Q5VTT5	proximal	male	1	2	1.00628	0.799086	1.26721	0.957532	0.996917
KREM1	Q96MU8	proximal	male	1	2	0.994885	0.823618	1.20177	0.957569	0.996917
GOLM1	Q8NBJ4	proximal	male	1	2	0.994954	0.825126	1.19974	0.957752	0.996917
DCLK3	Q9C098	proximal	male	1	2	1.00583	0.810938	1.24757	0.95778	0.996917
TIAR	Q01085	proximal	male	1	2	0.995276	0.835195	1.18604	0.957791	0.996917
FIG4	Q92562	proximal	male	1	2	0.995366	0.837878	1.18246	0.957846	0.996917
a2-HS-Glycoprotein	P02765	proximal	male	1	2	0.994693	0.816363	1.21198	0.957899	0.996917
KCNRG	Q8N5I3	proximal	male	1	2	1.00494	0.836293	1.20759	0.958084	0.996917
MBD1	Q9UIS9	proximal	male	1	2	1.00636	0.794285	1.27506	0.958118	0.996917
CHSTC	Q9NRB3	proximal	male	1	2	0.994168	0.799019	1.23698	0.958165	0.996917
PLCD3	Q8N3E9	proximal	male	1	2	0.994336	0.80295	1.23134	0.958467	0.996917
Ephrin-A1	P20827	proximal	male	1	2	0.995865	0.851293	1.16499	0.95871	0.99698
ENPP3	O14638	proximal	male	1	2	0.995029	0.822241	1.20413	0.959159	0.997122
PCTK1	Q00536	proximal	male	1	2	1.00502	0.828256	1.21951	0.95953	0.997145
ADA	P00813	proximal	male	1	2	0.995832	0.845846	1.17241	0.960009	0.997167
TCPA	P17987	proximal	male	1	2	0.99482	0.811113	1.22013	0.960232	0.997184
KCTD7	Q96MP8	proximal	male	1	2	0.995156	0.820794	1.20656	0.960597	0.997206
TNMD	Q9H2S6	proximal	male	1	2	1.00556	0.80553	1.25525	0.960943	0.997301
ARL8A	Q96BM9	proximal	male	1	2	1.00771	0.739779	1.37269	0.961134	0.997301
MSX-2	P35548	proximal	male	1	2	1.00456	0.836442	1.20646	0.961191	0.997301
UBA7	P41226	proximal	male	1	2	1.00788	0.731674	1.38836	0.961678	0.997403
Alcadein alpha-1	O94985	proximal	male	1	2	1.00452	0.83516	1.20822	0.961843	0.997466
GFRa-3	O60609	proximal	male	1	2	0.995832	0.83667	1.18527	0.962506	0.997543
PKB gamma	Q9Y243	proximal	male	1	2	0.992609	0.727021	1.35522	0.962756	0.997543
Quinone reductase 2	P16083	proximal	male	1	2	1.00475	0.822349	1.2276	0.963044	0.997543
PFD1	O60925	proximal	male	1	2	0.99505	0.80659	1.22754	0.963057	0.997543
Ferritin light chain	P02792	proximal	male	1	2	0.994536	0.788008	1.25519	0.9632	0.997543
UBA6	A0AVT1	proximal	male	1	2	1.0074	0.735137	1.38049	0.963425	0.997543
BSSP4	Q9GZN4	proximal	male	1	2	0.994578	0.787282	1.25646	0.96364	0.997543
MYL9	P24844	proximal	male	1	2	0.992732	0.723813	1.36156	0.963903	0.997543
NDRG1	Q92597	proximal	male	1	2	0.995319	0.811858	1.22024	0.963999	0.997543
RAG-1	P15918	proximal	male	1	2	1.00445	0.827499	1.21924	0.964195	0.997543
IF4G2	P78344	proximal	male	1	2	0.992678	0.719815	1.36898	0.964255	0.997543
CX038	Q8TB03	proximal	male	1	2	1.00631	0.763605	1.32616	0.964362	0.997543
Hemoglobin epsilon chain	P02100	proximal	male	1	2	1.00588	0.776409	1.30317	0.964601	0.997552
NUP98	P52948	proximal	male	1	2	0.99538	0.809943	1.22327	0.964883	0.997601
CP045	Q96MC5	proximal	male	1	2	0.996397	0.847551	1.17138	0.965119	0.997681
RND3	P61587	proximal	male	1	2	1.00524	0.794502	1.27187	0.965296	0.997681
RAB5B	P61020	proximal	male	1	2	1.00765	0.714052	1.42195	0.965429	0.997684
EPHA3	P29320	proximal	male	1	2	0.991645	0.677059	1.4524	0.965627	0.997684
DOCK9	Q9BZ29	proximal	male	1	2	1.00402	0.836194	1.20552	0.965747	0.997684
TEC	P42680	proximal	male	1	2	1.00528	0.788932	1.28097	0.966001	0.997684
BACD2	Q13829	proximal	male	1	2	0.993233	0.726175	1.3585	0.966102	0.997684
DCNL2	Q6PH85	proximal	male	1	2	0.994957	0.78686	1.25809	0.966315	0.997684
TWF2	Q6IBS0	proximal	male	1	2	1.00717	0.72276	1.40348	0.966358	0.997684
NRX1B	P58400	proximal	male	1	2	0.993245	0.724844	1.36103	0.966365	0.997684
RYK	P34925	proximal	male	1	2	1.00457	0.812407	1.24219	0.966411	0.997697
SUMO3	P55854	proximal	male	1	2	1.00683	0.732895	1.38314	0.966509	0.997697
T23O	P48775	proximal	male	1	2	1.00552	0.777606	1.30024	0.966515	0.997697
HAGHL	Q6PII5	proximal	male	1	2	1.00596	0.761102	1.32959	0.966699	0.997697
Hemoglobin	P68871	proximal	male	1	2	0.994961	0.784636	1.26167	0.966747	0.997697
SYYC	P54577	proximal	male	1	2	1.00669	0.735434	1.37799	0.966812	0.997697
KCD15	Q96SI1	proximal	male	1	2	0.995738	0.813979	1.21808	0.966868	0.997697
PCNA	P12004	proximal	male	1	2	0.993354	0.724176	1.36259	0.967017	0.997697
EHBP1	Q8NDI1	proximal	male	1	2	0.993224	0.719208	1.37164	0.967072	0.997697
SIG15	Q6ZMC9	proximal	male	1	2	0.995153	0.789201	1.25485	0.967243	0.997704
FOXC2	Q99958	proximal	male	1	2	0.996326	0.83454	1.18948	0.967521	0.997785
Gro-g	P19876	proximal	male	1	2	0.994709	0.770368	1.28438	0.967551	0.997791
Oxidized PARK7	Q99497	proximal	male	1	2	0.997095	0.86614	1.14785	0.967694	0.997815
CRKL	P46109	proximal	male	1	2	0.993186	0.713317	1.38286	0.967707	0.997815
MA1C1	Q9NR34	proximal	male	1	2	1.0044	0.811327	1.24342	0.967843	0.997815
DR6	O75509	proximal	male	1	2	0.995446	0.796599	1.24393	0.96798	0.997815
Glycogen phosphorylase	P11216	proximal	male	1	2	0.99342	0.719107	1.37237	0.968059	0.997815
SURF1	Q15526	proximal	male	1	2	0.99581	0.809666	1.22475	0.968276	0.997815
SV422	Q86Y97	proximal	male	1	2	1.00436	0.809762	1.24573	0.968397	0.997835
CLM7	A8K4G0	proximal	male	1	2	0.996665	0.844329	1.17649	0.968514	0.997835
ADA15:ECD	Q13444	proximal	male	1	2	0.995231	0.784665	1.2623	0.968561	0.997835
DDX46	Q7L014	proximal	male	1	2	1.00497	0.784847	1.28684	0.968621	0.997835
CD3E	P07766	proximal	male	1	2	0.994821	0.768022	1.28859	0.968624	0.997835
RGS7	P49802	proximal	male	1	2	1.00349	0.843255	1.19418	0.968675	0.997835
PDE9A	O76083	proximal	male	1	2	1.00502	0.782207	1.29131	0.96874	0.997835
RIC3	Q7Z5B4	proximal	male	1	2	1.00281	0.871016	1.15455	0.968823	0.997835
BRAF1	P15056	proximal	male	1	2	0.995995	0.81405	1.2186	0.968894	0.997835
FUMH	P07954	proximal	male	1	2	1.00352	0.84076	1.19779	0.968959	0.997835
CP2CJ	P33261	proximal	male	1	2	0.995796	0.805247	1.23143	0.968986	0.997835
MMP-9	P14780	proximal	male	1	2	0.995532	0.794049	1.24814	0.969041	0.997835
PTRD1	Q6GMV3	proximal	male	1	2	0.993685	0.721594	1.36837	0.969045	0.997835
MOT4	O15427	proximal	male	1	2	0.99408	0.735143	1.34422	0.969237	0.997855
MIRO1	Q8IXI2	proximal	male	1	2	0.994124	0.736463	1.34193	0.969286	0.997874
acyl-Coenzyme A dehydrogenase	P45954	proximal	male	1	2	1.00459	0.794805	1.26975	0.969433	0.997874
PSA1	P25786	proximal	male	1	2	1.00275	0.870967	1.15447	0.969529	0.997874
IFT20	Q8IY31	proximal	male	1	2	0.996421	0.828842	1.19788	0.969557	0.997874
IFN-a/b R1	P17181	proximal	male	1	2	1.00409	0.813822	1.23884	0.969642	0.997874
PDLI5	Q96HC4	proximal	male	1	2	1.0053	0.764436	1.32205	0.969839	0.997913
Kallistatin	P29622	proximal	male	1	2	0.995883	0.804039	1.2335	0.96986	0.997913
PQBP1	O60828	proximal	male	1	2	1.00246	0.88233	1.13895	0.969871	0.997915
RAD	P55042	proximal	male	1	2	1.0042	0.805792	1.25147	0.970215	0.998038
KI2L2	P43627	proximal	male	1	2	0.997327	0.86644	1.14799	0.970259	0.998038
ACADV	P49748	proximal	male	1	2	1.00591	0.735337	1.37605	0.970574	0.998038
APOL3	O95236	proximal	male	1	2	1.0036	0.828941	1.21507	0.97058	0.998038
SELPL:CD	Q14242	proximal	male	1	2	0.996397	0.82244	1.20715	0.970591	0.998038
TIA1	P31483	proximal	male	1	2	0.993956	0.720024	1.37211	0.970604	0.998038
Collagen alpha-3(VI):isoform 3	P12111	proximal	male	1	2	0.996439	0.82382	1.20523	0.970685	0.998038
GGA3	Q9NZ52	proximal	male	1	2	0.994037	0.721824	1.36891	0.970776	0.998038
MILR1	Q7Z6M3	proximal	male	1	2	0.996172	0.810904	1.22377	0.97086	0.998038
SRXN1	Q9BYN0	proximal	male	1	2	1.00394	0.811489	1.24204	0.971078	0.998038
TACC3	Q9Y6A5	proximal	male	1	2	1.00417	0.801658	1.25785	0.971091	0.998038
GX	O15496	proximal	male	1	2	0.997207	0.856995	1.16036	0.971146	0.998038
Ig K chain V-I region HK102-like	P01602	proximal	male	1	2	1.00332	0.838255	1.20089	0.971157	0.998038
HHEX	Q03014	proximal	male	1	2	0.997428	0.867363	1.147	0.971177	0.998038
BFL1	Q16548	proximal	male	1	2	1.00576	0.733928	1.37827	0.971511	0.998038
GREM1	O60565	proximal	male	1	2	0.996626	0.827306	1.2006	0.971619	0.998038
PH	P01298	proximal	male	1	2	0.99641	0.817071	1.21511	0.971661	0.998038
DPOE2	P56282	proximal	male	1	2	0.995423	0.772817	1.28215	0.971664	0.998038
CRGC	P07315	proximal	male	1	2	0.996309	0.810622	1.22453	0.971966	0.998051
NGL1	Q9HCJ2	proximal	male	1	2	1.00371	0.813906	1.23777	0.972399	0.998051
14-3-3 protein theta	P27348	proximal	male	1	2	1.00432	0.786462	1.28252	0.972445	0.998065
BLC	O43927	proximal	male	1	2	0.995245	0.75834	1.30616	0.972588	0.9981
KI3L1	P43629	proximal	male	1	2	0.996129	0.797876	1.24364	0.972671	0.9981
UPP	Q96BW1	proximal	male	1	2	1.00298	0.844912	1.19063	0.972843	0.998111
GCNT4	Q9P109	proximal	male	1	2	1.00344	0.823187	1.22317	0.972876	0.998111
KPRB	O60256	proximal	male	1	2	1.00481	0.75846	1.33118	0.973308	0.99818
UB2R1	P49427	proximal	male	1	2	0.997368	0.854352	1.16432	0.973373	0.99818
RBM46	Q8TBY0	proximal	male	1	2	1.00598	0.705299	1.43485	0.973735	0.99827
DYLT3	P51808	proximal	male	1	2	0.996817	0.823697	1.20632	0.973869	0.99827
ECH1	Q13011	proximal	male	1	2	1.00344	0.815968	1.23399	0.974035	0.99827
IGDC3:CD	Q8IVU1	proximal	male	1	2	1.00382	0.797238	1.26393	0.97412	0.998303
TEF	Q10587	proximal	male	1	2	1.00408	0.7845	1.28511	0.97422	0.998303
Cadherin-11:ECD	P55287	proximal	male	1	2	0.99698	0.826286	1.20294	0.974814	0.998464
PPM1G	O15355	proximal	male	1	2	0.997138	0.832358	1.19454	0.975191	0.998547
DEST	P60981	proximal	male	1	2	0.995122	0.730098	1.35635	0.97531	0.998547
MER	Q12866	proximal	male	1	2	1.00318	0.82018	1.22702	0.975319	0.998547
NEC1	P29120	proximal	male	1	2	1.00229	0.867076	1.15858	0.975363	0.998547
NDUBA	O96000	proximal	male	1	2	1.00392	0.780704	1.29096	0.975662	0.998547
GRID1	Q9ULK0	proximal	male	1	2	0.997116	0.827331	1.20174	0.975809	0.998547
Angiostatin	P00747	proximal	male	1	2	1.0039	0.780123	1.29188	0.975846	0.998547
FNDC8	Q8TC99	proximal	male	1	2	1.00317	0.812516	1.23856	0.976535	0.998547
GRB2 adapter protein	P62993	proximal	male	1	2	0.995325	0.726249	1.3641	0.976755	0.998547
LIPK	Q5VXJ0	proximal	male	1	2	1.00239	0.853695	1.17698	0.976762	0.998547
Sonic Hedgehog	Q15465	proximal	male	1	2	1.00367	0.784084	1.28475	0.976798	0.998547
OSBL9	Q96SU4	proximal	male	1	2	1.00185	0.884461	1.13482	0.976822	0.998547
ABC3G	Q9HC16	proximal	male	1	2	0.99582	0.75015	1.32194	0.976878	0.998547
PTX3	P26022	proximal	male	1	2	1.0023	0.857946	1.17093	0.976949	0.998547
WWOX	Q9NZC7	proximal	male	1	2	1.00485	0.7233	1.39599	0.977001	0.998577
HS12A	O43301	proximal	male	1	2	0.99702	0.811922	1.22431	0.977276	0.998617
F19A2	Q8N3H0	proximal	male	1	2	1.00212	0.86582	1.15987	0.977387	0.998631
NEUL4	Q96JN8	proximal	male	1	2	1.00263	0.834841	1.20415	0.977558	0.998644
NAG	P54802	proximal	male	1	2	0.996937	0.802354	1.23871	0.977908	0.998714
BMP-5	P22003	proximal	male	1	2	1.00298	0.811695	1.23935	0.97798	0.998714
MATN3	O15232	proximal	male	1	2	0.997049	0.807637	1.23088	0.978068	0.998716
SEN34	Q9BSV6	proximal	male	1	2	1.00271	0.824836	1.21895	0.978296	0.998811
RRAS2	P62070	proximal	male	1	2	1.00228	0.84759	1.1852	0.978768	0.998828
MCP-1	P13500	proximal	male	1	2	1.00368	0.763521	1.31938	0.979003	0.998853
KS6B1	P23443	proximal	male	1	2	1.00306	0.798678	1.25974	0.979041	0.998853
DLC8	P63167	proximal	male	1	2	0.997042	0.797917	1.24586	0.979208	0.998867
UBE2N	P61088	proximal	male	1	2	1.00372	0.756716	1.33135	0.97945	0.998867
CaMKK alpha	Q8N5S9	proximal	male	1	2	0.997456	0.819926	1.21342	0.979677	0.998905
MMP20	O60882	proximal	male	1	2	1.00236	0.834721	1.20366	0.97988	0.998989
14-3-3 eta	Q04917	proximal	male	1	2	0.996036	0.731235	1.35673	0.979903	0.998989
RAB3D	O95716	proximal	male	1	2	1.00312	0.786352	1.27964	0.980012	0.998989
MYSM1	Q5VVJ2	proximal	male	1	2	1.00485	0.685801	1.47232	0.980209	0.999026
TRIL:CD	Q7L0X0	proximal	male	1	2	1.00208	0.84918	1.18252	0.980332	0.999039
CYGB	Q8WWM9	proximal	male	1	2	0.997263	0.800839	1.24186	0.98046	0.999039
PARVA	Q9NVD7	proximal	male	1	2	1.00275	0.804641	1.24964	0.980487	0.999039
Keratin-1	P04264	proximal	male	1	2	0.997363	0.807009	1.23262	0.980502	0.999039
NPM2	Q86SE8	proximal	male	1	2	0.997535	0.817952	1.21655	0.980557	0.999039
SNP29	O95721	proximal	male	1	2	0.997886	0.839406	1.18629	0.980869	0.99905
Spastin:CD	Q9UBP0	proximal	male	1	2	0.998114	0.85484	1.1654	0.980948	0.999082
PCDGM	Q9Y5F6	proximal	male	1	2	1.00157	0.879536	1.14053	0.98115	0.999132
SNP25	P60880	proximal	male	1	2	1.00182	0.859527	1.16766	0.981488	0.999139
SNR25	Q9BV90	proximal	male	1	2	1.00284	0.788416	1.27558	0.981569	0.999139
DNAI1	Q9UI46	proximal	male	1	2	1.00276	0.793901	1.26655	0.981573	0.999139
HRG	P04196	proximal	male	1	2	1.00228	0.826156	1.21594	0.9816	0.999139
b-ECGF	P05230	proximal	male	1	2	0.997873	0.832475	1.19613	0.98163	0.999139
ITB5	P18084	proximal	male	1	2	0.99731	0.792961	1.25432	0.98163	0.999139
CRTP1	A8MQ03	proximal	male	1	2	1.00198	0.845132	1.18794	0.98184	0.999139
PIHD1	Q9NWS0	proximal	male	1	2	1.00362	0.734448	1.37143	0.981919	0.999139
UT1	Q13336	proximal	male	1	2	0.998124	0.847894	1.17497	0.982	0.999139
PRRX1	P54821	proximal	male	1	2	1.00212	0.83262	1.20612	0.982146	0.999156
CABP5	Q9NP86	proximal	male	1	2	0.998838	0.901486	1.1067	0.982266	0.999156
SSNA1	O43805	proximal	male	1	2	1.00161	0.868712	1.15483	0.982362	0.999161
annexin II	P07355	proximal	male	1	2	0.998098	0.842832	1.18197	0.982398	0.999161
ASB8	Q9H765	proximal	male	1	2	0.997434	0.789511	1.26012	0.982814	0.999225
SOCS7	O14512	proximal	male	1	2	0.996726	0.738511	1.34522	0.982897	0.999225
DP13A	Q9UKG1	proximal	male	1	2	0.998182	0.844978	1.17916	0.982921	0.999225
TR3N	Q6F5E7	proximal	male	1	2	1.00238	0.804321	1.24922	0.983093	0.999247
NATD1	Q8N6N6	proximal	male	1	2	1.00263	0.778865	1.29068	0.983736	0.9993
NELL2	Q99435	proximal	male	1	2	1.00261	0.780387	1.2881	0.983756	0.999305
NOP16	Q9Y3C1	proximal	male	1	2	0.997132	0.755928	1.3153	0.983782	0.999308
IL31R	Q8NI17	proximal	male	1	2	1.00209	0.813292	1.23472	0.984332	0.999424
GP135	Q8IZ08	proximal	male	1	2	1.00159	0.85431	1.17426	0.984377	0.999424
PPase	Q15181	proximal	male	1	2	0.997556	0.779487	1.27663	0.984487	0.999424
AZIN1	O14977	proximal	male	1	2	1.0034	0.703812	1.43051	0.98504	0.999456
MLRM	P19105	proximal	male	1	2	0.996884	0.716156	1.38766	0.985244	0.999479
Noggin	Q13253	proximal	male	1	2	0.998057	0.811935	1.22684	0.985261	0.999479
ASH1L	Q9NR48	proximal	male	1	2	1.00197	0.81103	1.23786	0.985463	0.999479
BNP-32	P16860	proximal	male	1	2	0.997324	0.746063	1.33321	0.985565	0.999479
PLD3	Q8IV08	proximal	male	1	2	0.998187	0.811981	1.22709	0.986257	0.999498
PSMA	Q04609	proximal	male	1	2	1.00183	0.811896	1.23621	0.986371	0.999498
EIF3B	P55884	proximal	male	1	2	1.00229	0.765387	1.31253	0.986709	0.999498
RB39B	Q96DA2	proximal	male	1	2	0.998569	0.840702	1.18608	0.98699	0.999498
UB2J1	Q9Y385	proximal	male	1	2	1.00167	0.818632	1.22564	0.987039	0.999498
PPIC	P45877	proximal	male	1	2	1.00211	0.775543	1.29487	0.987127	0.999498
MFAP2	P55001	proximal	male	1	2	1.00215	0.766893	1.30958	0.987443	0.999498
MO4L1	Q9UBU8	proximal	male	1	2	1.00194	0.784247	1.28007	0.987608	0.999498
FZD9	O00144	proximal	male	1	2	0.998429	0.817348	1.21963	0.987714	0.999498
CK094	C9JXX5	proximal	male	1	2	1.00196	0.778924	1.28886	0.987835	0.999498
LGMN	Q99538	proximal	male	1	2	1.00139	0.836928	1.19818	0.987867	0.999498
RBP	P02753	proximal	male	1	2	0.998055	0.775643	1.28424	0.987924	0.999498
TAD2A	O75478	proximal	male	1	2	0.998391	0.807368	1.23461	0.988141	0.999498
NHEJ1	Q9H9Q4	proximal	male	1	2	0.998281	0.794261	1.25471	0.988233	0.999498
PRS57	Q6UWY2	proximal	male	1	2	0.998486	0.813036	1.22624	0.988465	0.999498
DLX4	Q92988	proximal	male	1	2	0.997938	0.753794	1.32116	0.988496	0.999498
ARL6	Q9H0F7	proximal	male	1	2	0.998158	0.775947	1.284	0.988552	0.999498
LIPR2	P54317	proximal	male	1	2	1.00134	0.829438	1.20886	0.9889	0.999529
GAG2A	Q6NT46	proximal	male	1	2	0.99874	0.831754	1.19925	0.989226	0.999585
CTBP1	Q13363	proximal	male	1	2	1.00183	0.767951	1.30694	0.98925	0.999603
PALMD	Q9NP74	proximal	male	1	2	1.00092	0.858608	1.16682	0.990635	0.999748
PLOD2	O00469	proximal	male	1	2	0.999295	0.885647	1.12753	0.990866	0.999748
SGK3	Q96BR1	proximal	male	1	2	0.99883	0.81535	1.2236	0.990978	0.999748
CLC1A	Q8NC01	proximal	male	1	2	0.998828	0.812861	1.22734	0.9911	0.999748
ABCD4	O14678	proximal	male	1	2	0.998843	0.813893	1.22582	0.991155	0.999748
Semaphorin-7A	O75326	proximal	male	1	2	1.00105	0.826077	1.21307	0.99149	0.999748
Apo C-II	P02655	proximal	male	1	2	0.998398	0.742807	1.34194	0.991524	0.999748
VAMP7	P51809	proximal	male	1	2	0.998623	0.771024	1.29341	0.991669	0.999748
CE046	Q6UWT4	proximal	male	1	2	1.00152	0.745825	1.34487	0.991945	0.999748
PAX3	P23760	proximal	male	1	2	1.00121	0.789639	1.26947	0.992038	0.999748
UN45A	Q9H3U1	proximal	male	1	2	1.00142	0.756436	1.32574	0.992101	0.999748
PARP:region 1	P09874	proximal	male	1	2	1.00083	0.845636	1.18452	0.992262	0.999748
COX5A	P20674	proximal	male	1	2	0.998543	0.734453	1.35759	0.992578	0.999748
HEM4	P10746	proximal	male	1	2	0.998942	0.797276	1.25162	0.992656	0.999748
ARFG2	Q8N6H7	proximal	male	1	2	0.998535	0.728673	1.36834	0.992722	0.999748
F171B:CD	Q6P995	proximal	male	1	2	1.00145	0.728812	1.37608	0.992875	0.999748
PAIP1	Q9H074	proximal	male	1	2	0.999021	0.790208	1.26301	0.993465	0.999748
CC134	Q9H6E4	proximal	male	1	2	0.998861	0.752909	1.32516	0.993693	0.999748
MSH2	P43246	proximal	male	1	2	1.00083	0.812094	1.23343	0.993776	0.999748
COMD1	Q8N668	proximal	male	1	2	0.999298	0.831056	1.2016	0.994041	0.999748
Peroxiredoxin-1	Q06830	proximal	male	1	2	1.00098	0.773777	1.2949	0.994045	0.999748
NPS3B	Q9BS92	proximal	male	1	2	0.999339	0.828904	1.20482	0.994471	0.999748
ARH	Q5SW96	proximal	male	1	2	0.998908	0.730226	1.36645	0.994547	0.999748
DLX2	Q07687	proximal	male	1	2	0.999357	0.826397	1.20852	0.994709	0.999748
Renin	P00797	proximal	male	1	2	0.999383	0.831741	1.20081	0.994744	0.999748
TM1L2	Q6ZVM7	proximal	male	1	2	0.99948	0.853759	1.17007	0.994838	0.999748
CGRE1	Q99674	proximal	male	1	2	1.00074	0.792691	1.26339	0.995052	0.999748
RORG	P51449	proximal	male	1	2	0.999198	0.773188	1.29127	0.995105	0.999748
UBP3	Q9Y6I4	proximal	male	1	2	1.0007	0.796889	1.25663	0.995206	0.999748
CAD15:ECD	P55291	proximal	male	1	2	1.00055	0.831794	1.20355	0.995319	0.999748
CD70	P32970	proximal	male	1	2	1.00045	0.859405	1.16465	0.995333	0.999748
HIRP3	Q9BW71	proximal	male	1	2	1.00047	0.849429	1.17836	0.995539	0.999748
FBX3	Q9UK99	proximal	male	1	2	1.00053	0.829088	1.20742	0.995608	0.999748
PDE3A	Q14432	proximal	male	1	2	1.00045	0.850813	1.17641	0.995627	0.999748
PHLP	Q13371	proximal	male	1	2	1.00068	0.780673	1.28269	0.995722	0.999748
b2-Microglobulin	P61769	proximal	male	1	2	1.00063	0.79183	1.26449	0.995783	0.999748
NAT6	Q93015	proximal	male	1	2	1.00073	0.759194	1.31911	0.995865	0.999748
MASP3:Sushi 1 and Sushi 2	P48740	proximal	male	1	2	1.00032	0.885916	1.1295	0.995885	0.999748
UNG	P13051	proximal	male	1	2	0.999471	0.813977	1.22724	0.99597	0.999748
MGP	P08493	proximal	male	1	2	0.999375	0.775566	1.28777	0.996145	0.999748
Phospholipase C-delta-1	P51178	proximal	male	1	2	0.999496	0.800679	1.24768	0.996443	0.999748
ATP synthase beta chain	P06576	proximal	male	1	2	0.999691	0.863191	1.15778	0.996713	0.999748
TBC13	Q9NVG8	proximal	male	1	2	0.99938	0.739048	1.35141	0.996787	0.999748
NDEL1	Q9GZM8	proximal	male	1	2	1.0003	0.855357	1.16981	0.99698	0.999748
RAB2A	P61019	proximal	male	1	2	1.00042	0.804199	1.24452	0.996993	0.999748
SPN1	O95149	proximal	male	1	2	1.00053	0.756896	1.32258	0.997035	0.999748
ZN593	O00488	proximal	male	1	2	1.00047	0.772351	1.29597	0.997159	0.999748
Thioredoxin	P10599	proximal	male	1	2	1.00027	0.856732	1.16785	0.997284	0.999748
STAT3	P40763	proximal	male	1	2	0.999508	0.74697	1.33742	0.997358	0.999748
PARK7	Q99497	proximal	male	1	2	0.999513	0.735481	1.35833	0.997517	0.999748
B7-H2	O75144	proximal	male	1	2	0.999651	0.795069	1.25687	0.997615	0.999748
IGS11:ECD	Q5DX21	proximal	male	1	2	0.999747	0.833228	1.19954	0.997828	0.999748
CPLX1	O14810	proximal	male	1	2	1.00026	0.823183	1.21544	0.997892	0.999748
SIL1	Q9H173	proximal	male	1	2	0.999749	0.828326	1.20665	0.997915	0.999748
NPY	P01303	proximal	male	1	2	1.00024	0.818356	1.22256	0.998101	0.999803
ENPP2	Q13822	proximal	male	1	2	0.999647	0.746039	1.33947	0.998112	0.999807
SFRP4	Q6FHJ7	proximal	male	1	2	1.00027	0.781699	1.27994	0.998316	0.99985
SNAA	P54920	proximal	male	1	2	1.00033	0.725487	1.3793	0.998384	0.99985
UB2V1	Q13404	proximal	male	1	2	1.00029	0.749452	1.33509	0.998405	0.99985
RAB1B	Q9H0U4	proximal	male	1	2	0.999665	0.717935	1.39195	0.998416	0.99985
IL-1 sR9	Q9NP60	proximal	male	1	2	1.00025	0.764335	1.30898	0.998552	0.999853
RHG01:CRAL-TRIO	Q07960	proximal	male	1	2	1.00023	0.757457	1.32082	0.998705	0.999907
CD1D	P15813	proximal	male	1	2	0.999827	0.795711	1.2563	0.998813	0.999917
GOLM1	Q8NBJ4	proximal	male	1	2	1.00013	0.839971	1.19083	0.998815	0.999917
Activin RIIA	P27037	proximal	male	1	2	0.999849	0.806523	1.23951	0.998899	0.999917
FGFR-3:CD	P22607	proximal	male	1	2	1.00014	0.817383	1.22376	0.998917	0.999917
FKB1B	P68106	proximal	male	1	2	0.999882	0.831695	1.20208	0.998999	0.999917
HN1	Q9UK76	proximal	male	1	2	0.999868	0.80751	1.23805	0.999034	0.999917
MDM2	Q00987	proximal	male	1	2	1.00013	0.794226	1.25941	0.999143	0.999921
Sperm protein 17	Q15506	proximal	male	1	2	1.00009	0.793904	1.25981	0.999424	0.999986
TFAM	Q00059	proximal	male	1	2	0.999927	0.73333	1.36344	0.99963	0.999996
TCAL4	Q96EI5	proximal	male	1	5	1.26162	1.14984	1.38427	9.11931e-07	0.0240391
NEPR1	Q8N9A8	proximal	male	1	5	1.17661	1.09422	1.2652	1.12802e-05	0.100841
PIWL1	Q96J94	proximal	male	1	5	1.35478	1.17632	1.56031	2.51665e-05	0.12882
CD26	P27487	proximal	male	1	5	1.24562	1.12312	1.38148	3.20798e-05	0.12882
F204A	Q9H8W3	proximal	male	1	5	1.22426	1.10742	1.35342	7.69694e-05	0.130368
NADPH-P450 Oxidoreductase	P16435	proximal	male	1	5	1.37922	1.1709	1.62462	0.000118931	0.144433
LRRK2	Q5S007	proximal	male	1	5	1.43006	1.19185	1.71587	0.000119155	0.144433
Carbonic Anhydrase VIII	P35219	proximal	male	1	5	0.371741	0.222594	0.620822	0.000155684	0.144433
RUXF	P62306	proximal	male	1	5	1.19595	1.08954	1.31276	0.000167547	0.144433
PTN7	P35236	proximal	male	1	5	1.30211	1.13469	1.49425	0.000170324	0.144433
THIK	P09110	proximal	male	1	5	1.38434	1.16812	1.64058	0.000174507	0.144433
TXND5	Q8NBS9	proximal	male	1	5	1.57461	1.24186	1.99652	0.000178034	0.144433
PECR	Q9BY49	proximal	male	1	5	1.26358	1.1175	1.42875	0.000189663	0.144433
DAK	Q3LXA3	proximal	male	1	5	1.45733	1.19539	1.77668	0.000195046	0.144433
AK1C4	P17516	proximal	male	1	5	1.4371	1.18625	1.741	0.000211368	0.144433
PHS	P61457	proximal	male	1	5	1.41144	1.17454	1.69612	0.000236862	0.148267
LTB4DH	Q14914	proximal	male	1	5	1.48113	1.20102	1.82657	0.000240231	0.148267
MYL4	P12829	proximal	male	1	5	0.645013	0.509139	0.817147	0.000279999	0.158935
SCF	P21583	proximal	male	1	5	0.704168	0.581659	0.852481	0.00032239	0.167934
AIF1	P55008	proximal	male	1	5	1.47175	1.1901	1.82006	0.000362785	0.170192
WRIP1	Q96S55	proximal	male	1	5	1.32379	1.13379	1.54562	0.000387444	0.173523
TIM-1	Q96D42	proximal	male	1	5	1.32099	1.13245	1.54091	0.000395423	0.173523
PIGR	P01833	proximal	male	1	5	1.39663	1.15965	1.68204	0.000429567	0.177974
DGC14	Q96DF8	proximal	male	1	5	1.32947	1.13276	1.56034	0.000490602	0.183064
C1s	P09871	proximal	male	1	5	0.907264	0.858852	0.958405	0.000504366	0.183064
CSN2	P61201	proximal	male	1	5	1.50812	1.19593	1.90179	0.000516678	0.183064
RBP-III	P82980	proximal	male	1	5	1.51702	1.19821	1.92065	0.000535694	0.186802
DB135	Q30KP9	proximal	male	1	5	1.23175	1.09314	1.38794	0.000621671	0.190091
Stathmin	P16949	proximal	male	1	5	1.19466	1.07865	1.32315	0.000643603	0.190845
HDHD3	Q9BSH5	proximal	male	1	5	1.18753	1.07571	1.31098	0.000658387	0.190845
TMM52	Q8NDY8	proximal	male	1	5	0.494716	0.329676	0.742375	0.000677481	0.19102
Leptin	P41159	proximal	male	1	5	1.62898	1.22926	2.15866	0.000681391	0.19102
F16P1	P09467	proximal	male	1	5	1.45588	1.17209	1.80839	0.000685525	0.19102
MTNA	Q9BV20	proximal	male	1	5	1.23343	1.09265	1.39235	0.000691745	0.19102
Aminoacylase-1	Q03154	proximal	male	1	5	1.43395	1.16288	1.76821	0.000747833	0.195749
CCD43	Q96MW1	proximal	male	1	5	1.26493	1.10229	1.45155	0.00081678	0.196379
GFRP	P30047	proximal	male	1	5	1.40475	1.15106	1.71435	0.000824751	0.196379
CSPG3	O14594	proximal	male	1	5	0.662536	0.520492	0.843345	0.000826171	0.196379
CRIS2	P16562	proximal	male	1	5	0.672455	0.532895	0.848565	0.000827085	0.196379
CGAT2	Q8N6G5	proximal	male	1	5	1.2861	1.10856	1.49207	0.000900835	0.201589
HS105	Q92598	proximal	male	1	5	1.38269	1.14169	1.67455	0.000912819	0.201589
TCAL8	Q8IYN2	proximal	male	1	5	1.3472	1.12855	1.60821	0.000972423	0.206775
SAHH	P23526	proximal	male	1	5	1.35078	1.12949	1.61542	0.000987984	0.207791
PRKRA	O75569	proximal	male	1	5	1.39868	1.1453	1.70811	0.00100063	0.207791
ASC	Q9ULZ3	proximal	male	1	5	1.37274	1.13573	1.65922	0.00105262	0.210329
P-Cadherin	P22223	proximal	male	1	5	1.41014	1.14686	1.73386	0.00111585	0.210329
SAST	Q9NV23	proximal	male	1	5	1.26696	1.09847	1.46128	0.00115416	0.211637
Calgranulin A	P05109	proximal	male	1	5	1.31534	1.11397	1.55312	0.00122461	0.212144
GPDA	P21695	proximal	male	1	5	1.46621	1.16232	1.84954	0.00124086	0.212144
MOG	Q16653	proximal	male	1	5	0.533736	0.36445	0.781653	0.00125741	0.212144
NOTC2	Q04721	proximal	male	1	5	0.700287	0.563893	0.869672	0.00126691	0.212626
CLC9A	Q6UXN8	proximal	male	1	5	1.22035	1.08114	1.37748	0.00127159	0.212716
GEMI6	Q8WXD5	proximal	male	1	5	1.11279	1.04229	1.18806	0.00137335	0.218207
DCK	P27707	proximal	male	1	5	1.2291	1.08317	1.39468	0.00137931	0.218207
LIN7A	O14910	proximal	male	1	5	1.24165	1.08742	1.41776	0.00138199	0.218207
ESPN	B1AK53	proximal	male	1	5	1.49469	1.167	1.91439	0.00145726	0.218207
GA733-1 protein	P09758	proximal	male	1	5	1.24105	1.08622	1.41795	0.0014916	0.218207
GEPH	Q9NQX3	proximal	male	1	5	1.37082	1.12813	1.66573	0.00151053	0.218207
U773	Q96DA0	proximal	male	1	5	1.17108	1.06209	1.29125	0.00153179	0.219883
RND1	Q92730	proximal	male	1	5	1.21891	1.07789	1.37836	0.00160085	0.2243
KCE1L:CD	Q9UJ90	proximal	male	1	5	0.65902	0.508326	0.854389	0.00164426	0.228912
STIM1:CD	Q13586	proximal	male	1	5	1.63124	1.20264	2.21258	0.00165277	0.228974
Leptin	P41159	proximal	male	1	5	1.5454	1.1767	2.02963	0.00174827	0.22965
ADH4	P08319	proximal	male	1	5	1.39479	1.13236	1.71804	0.00175525	0.22965
SCG1	P05060	proximal	male	1	5	0.673799	0.526117	0.862935	0.00176126	0.22965
C1s	P09871	proximal	male	1	5	0.905072	0.850154	0.963536	0.00178999	0.229693
SMAD2	Q15796	proximal	male	1	5	1.33772	1.11443	1.60575	0.00179205	0.229693
MYP0	P25189	proximal	male	1	5	0.604345	0.439976	0.830122	0.00187369	0.232656
MPIP2	P30305	proximal	male	1	5	1.23223	1.08023	1.40562	0.00187834	0.232656
QPCTL	Q9NXS2	proximal	male	1	5	0.694294	0.551425	0.874178	0.00190963	0.232656
STA10	Q9Y365	proximal	male	1	5	1.38051	1.12604	1.69249	0.00192303	0.233227
SERC	Q9Y617	proximal	male	1	5	1.42817	1.13914	1.79054	0.00200718	0.239589
SIGL8	Q9NYZ4	proximal	male	1	5	1.18673	1.06404	1.32358	0.00210746	0.242483
TMPS6	Q8IU80	proximal	male	1	5	1.37898	1.12302	1.69328	0.00215885	0.244584
PTPM1	Q8WUK0	proximal	male	1	5	1.21381	1.07224	1.37407	0.00219685	0.244981
ACSA	Q9NR19	proximal	male	1	5	1.27957	1.0925	1.49867	0.00223514	0.245503
NKG2E:ECD	Q07444	proximal	male	1	5	1.14018	1.04817	1.24027	0.00224519	0.24588
CRYL1	Q9Y2S2	proximal	male	1	5	1.39488	1.12649	1.72721	0.00227074	0.246953
sE-Selectin	P16581	proximal	male	1	5	1.50151	1.15633	1.94973	0.00228979	0.246953
SERA	O43175	proximal	male	1	5	1.28166	1.09265	1.50337	0.0023001	0.24743
MIA	Q16674	proximal	male	1	5	0.664513	0.510879	0.864347	0.00231368	0.247487
NEGR1	Q7Z3B1	proximal	male	1	5	0.700945	0.557024	0.882052	0.00244315	0.251818
LNX1	Q8TBB1	proximal	male	1	5	1.17001	1.05696	1.29516	0.00245863	0.251934
PAPP2	Q9BXP8	proximal	male	1	5	1.35648	1.11318	1.65296	0.00250231	0.253974
ACSF2	Q96CM8	proximal	male	1	5	1.32382	1.10363	1.58796	0.0025088	0.253974
Integrin a1b1	P05556	proximal	male	1	5	1.51269	1.15579	1.9798	0.00257426	0.254917
Ribonuclease UK114	P52758	proximal	male	1	5	1.41459	1.12839	1.77339	0.00263617	0.256164
LRFN1	Q9P244	proximal	male	1	5	1.16605	1.0546	1.28929	0.00272584	0.257173
ACBD4	Q8NC06	proximal	male	1	5	1.35114	1.10968	1.64515	0.00273519	0.257173
IFN16	P05015	proximal	male	1	5	1.19702	1.06412	1.34652	0.00274446	0.257173
Retinal dehydrogenase 1	P00352	proximal	male	1	5	1.32828	1.10286	1.59978	0.00277377	0.257467
DDI1	Q8WTU0	proximal	male	1	5	0.503198	0.320535	0.789955	0.00283915	0.258895
TOX3	O15405	proximal	male	1	5	0.603137	0.432601	0.8409	0.00286437	0.258895
IDS	P22304	proximal	male	1	5	0.735585	0.6011	0.90016	0.00287295	0.258895
WFKN2	Q8TEU8	proximal	male	1	5	0.701509	0.55483	0.886965	0.00305447	0.264265
Coagulation Factor IX	P00740	proximal	male	1	5	1.47936	1.14101	1.91804	0.00312164	0.266421
IFN-g	P01579	proximal	male	1	5	1.23409	1.0733	1.41896	0.00314595	0.267157
Vitronectin	P04004	proximal	male	1	5	1.39181	1.11746	1.73351	0.00316268	0.267686
SULT 2A1	Q06520	proximal	male	1	5	1.28173	1.08683	1.51158	0.00318399	0.267686
ALDOB	P05062	proximal	male	1	5	1.3614	1.10686	1.67447	0.00348569	0.275158
TIGIT	Q495A1	proximal	male	1	5	1.29569	1.08896	1.54165	0.0034892	0.275209
cIAP-2	Q13489	proximal	male	1	5	1.24344	1.07329	1.44057	0.00370721	0.28323
FTCD	O95954	proximal	male	1	5	1.40266	1.11494	1.76463	0.00386626	0.288067
ADH1A	P07327	proximal	male	1	5	1.32586	1.09471	1.60583	0.0039056	0.289189
NET1	O95631	proximal	male	1	5	0.643068	0.476361	0.868115	0.00392994	0.289557
FBXL5	Q9UKA1	proximal	male	1	5	0.637572	0.469418	0.865961	0.00396117	0.289598
RHPN2	Q8IUC4	proximal	male	1	5	1.28762	1.08333	1.53042	0.0041292	0.294787
CALY	Q9NYX4	proximal	male	1	5	0.568826	0.386188	0.837837	0.0042975	0.298129
CDCP1	Q9H5V8	proximal	male	1	5	1.19264	1.05652	1.3463	0.00438422	0.299273
Carbonic anhydrase 6	P23280	proximal	male	1	5	0.720124	0.574461	0.902722	0.00440583	0.299849
CO9A3	Q14050	proximal	male	1	5	0.699716	0.546949	0.895151	0.00449293	0.300416
MOL1B	Q9H8S9	proximal	male	1	5	1.44665	1.12126	1.86647	0.00450611	0.300416
SFTA2	Q6UW10	proximal	male	1	5	1.1936	1.0563	1.34875	0.00453314	0.300416
KITM	O00142	proximal	male	1	5	0.752639	0.618493	0.915881	0.00454976	0.300416
4F2:CD	P08195	proximal	male	1	5	0.627858	0.455129	0.866141	0.00457665	0.300558
Nectin 3	Q9NQS3	proximal	male	1	5	1.22385	1.06431	1.40731	0.00458944	0.300567
LDB2	O43679	proximal	male	1	5	1.24224	1.06915	1.44336	0.00460682	0.300676
FBCD1	Q8N539	proximal	male	1	5	1.16895	1.04917	1.30241	0.00465109	0.302525
IQCF1	Q8N6M8	proximal	male	1	5	1.37115	1.10128	1.70716	0.00476318	0.305202
CLC4G	Q6UXB4	proximal	male	1	5	1.11527	1.03376	1.20322	0.00484132	0.307104
SCO1	O75880	proximal	male	1	5	0.711942	0.561928	0.902005	0.00488935	0.308098
PCAF	Q92831	proximal	male	1	5	0.584517	0.402084	0.849724	0.00490709	0.308098
OXLA	Q96RQ9	proximal	male	1	5	0.655497	0.488155	0.880204	0.00497835	0.308551
PITX3	O75364	proximal	male	1	5	1.17868	1.05076	1.32216	0.00503609	0.309358
S6A14	Q9UN76	proximal	male	1	5	1.24631	1.06833	1.45395	0.00509978	0.309358
tPA	P00750	proximal	male	1	5	1.53064	1.13603	2.06232	0.00513547	0.309358
ARK73	O95154	proximal	male	1	5	1.33502	1.09037	1.63457	0.00514838	0.309358
CHK1	O14757	proximal	male	1	5	1.2501	1.0691	1.46175	0.00515421	0.309358
ICA69	Q05084	proximal	male	1	5	1.36326	1.09683	1.6944	0.00522138	0.310522
BAP1	Q92560	proximal	male	1	5	0.599907	0.418686	0.859567	0.00535886	0.315753
K0494:C-term	O75071	proximal	male	1	5	1.21622	1.05893	1.39688	0.00560103	0.321418
SIA4B	Q16842	proximal	male	1	5	1.30931	1.08126	1.58546	0.00577909	0.324251
NELFA	Q9H3P2	proximal	male	1	5	1.19131	1.05182	1.34928	0.00586556	0.324895
TRIM5	Q9C035	proximal	male	1	5	1.30703	1.08019	1.58149	0.00590274	0.324895
AT1B2	P14415	proximal	male	1	5	0.713892	0.561467	0.907695	0.0059545	0.325516
METK2	P31153	proximal	male	1	5	1.33266	1.08567	1.63584	0.00603339	0.32584
EMID1	Q96A84	proximal	male	1	5	0.506512	0.31158	0.8234	0.00607375	0.32584
Lysozyme	P61626	proximal	male	1	5	1.17633	1.04717	1.32143	0.00620803	0.328063
sTie-2	Q02763	proximal	male	1	5	0.673302	0.507008	0.894138	0.00627427	0.329743
H6ST3	Q8IZP7	proximal	male	1	5	0.699344	0.540989	0.904053	0.00633383	0.330675
MPPA	Q10713	proximal	male	1	5	1.39666	1.09877	1.77531	0.00634205	0.330675
C3	P01024	proximal	male	1	5	1.41282	1.10156	1.81204	0.00649269	0.332129
RBSK	Q9H477	proximal	male	1	5	1.2227	1.05785	1.41324	0.00650832	0.332129
ADH1G	P00326	proximal	male	1	5	1.33218	1.08336	1.63815	0.00654785	0.332129
PRKN2	O60260	proximal	male	1	5	1.33157	1.08246	1.63801	0.00673207	0.337194
calgranulin B	P06702	proximal	male	1	5	1.24627	1.06274	1.4615	0.00675698	0.338042
CA2D3	Q8IZS8	proximal	male	1	5	0.717234	0.563871	0.912308	0.00677563	0.338042
IPIL1	Q6GPH6	proximal	male	1	5	1.30771	1.07668	1.58831	0.00683366	0.338042
Sorbitol dehydrogenase	Q00796	proximal	male	1	5	1.33663	1.08271	1.65011	0.00695016	0.338042
METK1	Q00266	proximal	male	1	5	1.29968	1.07434	1.57228	0.00697457	0.338042
SBSN	Q6UWP8	proximal	male	1	5	1.25177	1.06327	1.47368	0.00700324	0.338042
Coagulation Factor IXab	P00740	proximal	male	1	5	1.48827	1.11474	1.98697	0.00700366	0.338042
NDUB8	O95169	proximal	male	1	5	0.645866	0.469801	0.887913	0.00710182	0.340544
IL-8	P10145	proximal	male	1	5	1.25146	1.06288	1.47351	0.007109	0.340644
MEMO1	Q9Y316	proximal	male	1	5	1.177	1.04511	1.32553	0.00719608	0.341297
iC3b	P01024	proximal	male	1	5	1.45447	1.1064	1.91204	0.00726441	0.341576
ZCD1	Q9NZ45	proximal	male	1	5	1.29351	1.07185	1.56102	0.00728822	0.342132
PSA1	P25786	proximal	male	1	5	1.23232	1.05789	1.43552	0.00730508	0.342611
ELMO2	Q96JJ3	proximal	male	1	5	1.40176	1.09469	1.79497	0.00742688	0.34394
ESAM	Q96AP7	proximal	male	1	5	0.742933	0.597382	0.923949	0.00756379	0.346094
C1QL3	Q5VWW1	proximal	male	1	5	0.698731	0.537063	0.909063	0.00758344	0.346094
Cadherin-5	P33151	proximal	male	1	5	0.730238	0.579662	0.919929	0.00762325	0.346563
TrkC	Q16288	proximal	male	1	5	0.744987	0.599852	0.925236	0.00774846	0.347893
DRP-1	Q14194	proximal	male	1	5	1.15595	1.03885	1.28626	0.00783088	0.347893
ST6B1	Q6IMI4	proximal	male	1	5	0.556672	0.361413	0.857421	0.00786198	0.347893
WWC1	Q8IX03	proximal	male	1	5	1.20142	1.04935	1.37554	0.00787129	0.347893
bFGF-R	P11362	proximal	male	1	5	0.720702	0.566042	0.91762	0.00787171	0.347893
SAP18	O00422	proximal	male	1	5	1.26156	1.06276	1.49755	0.0079145	0.347893
TXNL1	O43396	proximal	male	1	5	1.24265	1.05847	1.45889	0.00795054	0.347893
PELI1	Q96FA3	proximal	male	1	5	1.20665	1.05023	1.38637	0.00800683	0.348165
GPDA	P21695	proximal	male	1	5	1.19857	1.04833	1.37035	0.00803427	0.348904
TRY3	P35030	proximal	male	1	5	1.27928	1.06612	1.53505	0.00808667	0.350528
CSAG2	Q9Y5P2	proximal	male	1	5	0.633682	0.452005	0.888383	0.0081317	0.350853
LTB4DH	Q14914	proximal	male	1	5	1.25937	1.06164	1.49393	0.00813659	0.350853
IGDC4	Q8TDY8	proximal	male	1	5	0.734331	0.583316	0.924442	0.00856881	0.359946
NEGR1	Q7Z3B1	proximal	male	1	5	0.701206	0.538065	0.913813	0.00861371	0.359946
DLG3	Q92796	proximal	male	1	5	1.19792	1.04682	1.37083	0.00866117	0.360518
GRL1A	P0CAP2	proximal	male	1	5	1.32846	1.07444	1.64254	0.00871436	0.360518
NOE1	Q99784	proximal	male	1	5	1.24858	1.05769	1.47394	0.00873022	0.360518
RL30	P62888	proximal	male	1	5	1.37199	1.08301	1.73809	0.00877298	0.360518
Carbonic Anhydrase VA	P35218	proximal	male	1	5	1.17092	1.04032	1.31792	0.00892105	0.360942
Integrin aVb3	P05106	proximal	male	1	5	0.721499	0.564745	0.921765	0.00900703	0.361646
NRBF2	Q96F24	proximal	male	1	5	1.24564	1.0563	1.46893	0.00902573	0.361646
WFKN2	Q8TEU8	proximal	male	1	5	0.717637	0.559391	0.920648	0.00904228	0.361646
ARPC2	O15144	proximal	male	1	5	1.40764	1.08891	1.81968	0.00904974	0.361646
RM21	Q7Z2W9	proximal	male	1	5	1.36368	1.0803	1.7214	0.00905974	0.361646
Beta-casein	P05814	proximal	male	1	5	1.27082	1.06144	1.52151	0.00907911	0.361742
SIA10	Q9Y274	proximal	male	1	5	0.818398	0.703984	0.951407	0.00909967	0.361971
AF1L2	Q8N4X5	proximal	male	1	5	1.31127	1.06961	1.60752	0.00912264	0.362526
ATF6A	P18850	proximal	male	1	5	0.75249	0.60755	0.932007	0.00918708	0.362626
Cadherin E	P12830	proximal	male	1	5	1.39004	1.08446	1.78174	0.00932054	0.363699
RAD18	Q9NS91	proximal	male	1	5	1.24229	1.05435	1.46374	0.0095336	0.366378
TCTP	P13693	proximal	male	1	5	1.33029	1.07186	1.65103	0.00960876	0.367159
CB066	Q6UXQ4	proximal	male	1	5	1.18836	1.04249	1.35465	0.00980197	0.37014
TOIP2	Q8NFQ8	proximal	male	1	5	1.20158	1.04518	1.3814	0.00985304	0.370566
BAG5	Q9UL15	proximal	male	1	5	1.16825	1.03797	1.3149	0.00994918	0.371912
PD-L2	Q9BQ51	proximal	male	1	5	0.734179	0.580307	0.92885	0.0100229	0.3727
EWS	Q01844	proximal	male	1	5	1.29013	1.0626	1.56637	0.0100709	0.3727
OMD	Q99983	proximal	male	1	5	0.704274	0.5392	0.919886	0.010089	0.3727
CC126	Q96EE4	proximal	male	1	5	0.739785	0.588009	0.930737	0.0100924	0.3727
LG3BP	Q08380	proximal	male	1	5	1.31314	1.06693	1.61618	0.0101271	0.372793
GAGE-2	Q13066	proximal	male	1	5	1.32272	1.06862	1.63724	0.0101769	0.373012
SPHK2	Q9NRA0	proximal	male	1	5	1.13653	1.03079	1.25312	0.0102092	0.373938
TGIF2	Q9GZN2	proximal	male	1	5	1.21653	1.04754	1.41279	0.0102125	0.373938
ARC	Q7LC44	proximal	male	1	5	1.21069	1.04613	1.40115	0.0103206	0.374994
DB118	Q96PH6	proximal	male	1	5	0.647965	0.465078	0.902771	0.010333	0.375343
Mcl-1	Q07820	proximal	male	1	5	1.217	1.04721	1.41432	0.0104158	0.376314
CASC4	Q6P4E1	proximal	male	1	5	0.66924	0.492017	0.910297	0.0105047	0.376979
LIRB3	O75022	proximal	male	1	5	1.22815	1.04898	1.43793	0.0106403	0.378394
CBX1	P83916	proximal	male	1	5	1.25709	1.05464	1.49841	0.0106568	0.378394
S100A4	P26447	proximal	male	1	5	0.545251	0.342253	0.868651	0.010692	0.378434
FSH	P01215	proximal	male	1	5	1.71732	1.1337	2.60139	0.0107039	0.378434
CCP1	P53805	proximal	male	1	5	0.658545	0.4777	0.907852	0.0107678	0.378523
SCUB1	Q8IWY4	proximal	male	1	5	1.39619	1.07979	1.8053	0.0109137	0.37867
EFHA2	Q86XE3	proximal	male	1	5	0.601728	0.406636	0.890419	0.0110713	0.379475
GRB14	Q14449	proximal	male	1	5	1.19613	1.04175	1.3734	0.0110855	0.379687
TRIML	Q8N9V2	proximal	male	1	5	0.62011	0.428864	0.896641	0.0110905	0.379687
BAG4	O95429	proximal	male	1	5	0.68194	0.507323	0.916659	0.0111945	0.38145
TINAL	Q9GZM7	proximal	male	1	5	0.721085	0.559979	0.92854	0.0112558	0.382705
NXT2	Q9NPJ8	proximal	male	1	5	0.653938	0.470802	0.908312	0.0112895	0.383073
LIN7B	Q9HAP6	proximal	male	1	5	1.20126	1.04231	1.38445	0.0113368	0.384153
MART-1	Q16655	proximal	male	1	5	1.21434	1.04463	1.41162	0.0114553	0.386642
LAT	O43561	proximal	male	1	5	1.25286	1.05192	1.49218	0.0114903	0.386751
S100A7	P31151	proximal	male	1	5	0.739958	0.58579	0.9347	0.0115212	0.387109
TRA2B	P62995	proximal	male	1	5	1.25482	1.052	1.49674	0.0116167	0.388066
Cadherin-6	P55285	proximal	male	1	5	1.34354	1.06797	1.6902	0.0116864	0.388633
ENPP5	Q9UJA9	proximal	male	1	5	0.820751	0.703924	0.956966	0.0116878	0.388633
SPC1L	Q9H0A9	proximal	male	1	5	1.30398	1.06088	1.60277	0.0116884	0.388633
BICD1	Q96G01	proximal	male	1	5	1.2771	1.05567	1.54498	0.0118144	0.390143
NCAM-120	P13591	proximal	male	1	5	0.753953	0.605063	0.93948	0.0118648	0.390619
BAG3	O95817	proximal	male	1	5	0.573146	0.371303	0.884715	0.0119717	0.391226
IL-17B	Q9UHF5	proximal	male	1	5	0.606803	0.410902	0.896102	0.0120225	0.391226
VWC2L	B2RUY7	proximal	male	1	5	1.14035	1.02916	1.26356	0.0121049	0.391226
KIRR3	Q8IZU9	proximal	male	1	5	0.619521	0.426205	0.90052	0.0121058	0.391226
HG2A	P04233	proximal	male	1	5	0.723209	0.561296	0.931827	0.012211	0.391226
S35G2	Q8TBE7	proximal	male	1	5	1.24234	1.04824	1.47238	0.0122967	0.391733
S100A4	P26447	proximal	male	1	5	0.671018	0.490681	0.917632	0.0124818	0.392474
FN1.3	P02751	proximal	male	1	5	1.22531	1.04473	1.43711	0.0124933	0.392474
SH2D3	Q8N5H7	proximal	male	1	5	1.20446	1.04085	1.3938	0.0125108	0.392474
AK1D1	P51857	proximal	male	1	5	1.24166	1.04759	1.47169	0.012558	0.392474
NCF-2	P19878	proximal	male	1	5	1.2551	1.04969	1.50072	0.0127123	0.392474
Notch 1	P46531	proximal	male	1	5	0.706093	0.536951	0.928515	0.0127451	0.392474
PYGL	P06737	proximal	male	1	5	1.42882	1.07866	1.89263	0.0128498	0.392474
OTCase	P00480	proximal	male	1	5	1.28424	1.05439	1.5642	0.0129072	0.392474
THIL	P24752	proximal	male	1	5	1.35011	1.06556	1.71065	0.0129265	0.392474
FN1.2	P02751	proximal	male	1	5	1.24808	1.04793	1.48644	0.0129548	0.392474
CQ078:N-term	Q8N4C9	proximal	male	1	5	1.15155	1.03024	1.28715	0.0129753	0.392474
T132A	Q24JP5	proximal	male	1	5	0.805159	0.678563	0.955373	0.0130263	0.392474
BAFF Receptor	Q96RJ3	proximal	male	1	5	1.32616	1.06124	1.65722	0.0130381	0.392474
SEPR	Q12884	proximal	male	1	5	0.747273	0.593719	0.940542	0.0130547	0.392474
RBBP4	Q09028	proximal	male	1	5	1.27691	1.05218	1.54963	0.0133231	0.393238
NF2L1	Q14494	proximal	male	1	5	0.712206	0.544346	0.931829	0.0133302	0.393238
SCLY	Q96I15	proximal	male	1	5	1.22783	1.04338	1.44488	0.0134624	0.395109
VAPB	O95292	proximal	male	1	5	0.601449	0.401706	0.900513	0.0135558	0.395109
CBPM	P14384	proximal	male	1	5	1.33786	1.06162	1.68598	0.0136348	0.395109
Thymidine kinase	P04183	proximal	male	1	5	1.30931	1.05685	1.62207	0.0136663	0.395109
NEIL2	Q969S2	proximal	male	1	5	0.632064	0.438929	0.910183	0.0136711	0.395109
MAG	P20916	proximal	male	1	5	0.710174	0.541024	0.932209	0.0136743	0.395109
a1,4-Galactosyltransferase	Q9NPC4	proximal	male	1	5	0.647186	0.457902	0.914716	0.0137033	0.395109
MIP-3a	P78556	proximal	male	1	5	0.691535	0.515588	0.927525	0.0138088	0.395109
FN1.4	P02751	proximal	male	1	5	1.21595	1.04054	1.42094	0.0138969	0.39548
DB129	Q9H1M3	proximal	male	1	5	0.62648	0.431439	0.909695	0.0139986	0.395645
FAAA	P16930	proximal	male	1	5	1.32935	1.05931	1.66823	0.0139995	0.395645
GST A1-1	P08263	proximal	male	1	5	1.28805	1.05247	1.57637	0.0140442	0.396236
PDE4C	Q08493	proximal	male	1	5	1.31141	1.05551	1.62935	0.0143764	0.399067
EURL	Q9NYK6	proximal	male	1	5	0.823303	0.704571	0.962043	0.0144065	0.399362
ERBB1	P00533	proximal	male	1	5	0.72602	0.561502	0.938742	0.0146009	0.400318
PLTP	P55058	proximal	male	1	5	1.28572	1.05087	1.57306	0.0146027	0.400318
ADAM 28	Q9UKQ2	proximal	male	1	5	1.13489	1.02523	1.25628	0.0146662	0.400855
SDF2	Q99470	proximal	male	1	5	1.22172	1.04005	1.43512	0.014766	0.402195
PHEX	P78562	proximal	male	1	5	0.652754	0.46318	0.919918	0.0148173	0.402457
PAP1	Q06141	proximal	male	1	5	0.736332	0.575292	0.942452	0.0150718	0.405738
DCXR	Q7Z4W1	proximal	male	1	5	1.28698	1.04997	1.57749	0.0151201	0.406115
SACA3	Q8IXA5	proximal	male	1	5	1.21512	1.03827	1.4221	0.0151837	0.406115
ABEC2	Q9Y235	proximal	male	1	5	0.756082	0.603294	0.947566	0.0152003	0.406115
ELP1	O95163	proximal	male	1	5	1.27733	1.04824	1.5565	0.0152208	0.406115
IL-21 sR	Q9HBE5	proximal	male	1	5	1.27528	1.04766	1.55235	0.015348	0.406878
Lactoferrin	P02788	proximal	male	1	5	1.25194	1.0439	1.50144	0.0153789	0.407294
MP2K2	P36507	proximal	male	1	5	0.769043	0.621794	0.951163	0.0154484	0.408246
LCE3B	Q5TA77	proximal	male	1	5	1.19345	1.03413	1.37731	0.0155626	0.409518
CXD2	Q9UKL4	proximal	male	1	5	1.1883	1.03304	1.36689	0.0157391	0.411507
FCN1	O00602	proximal	male	1	5	1.39211	1.06364	1.82202	0.0159852	0.412649
PGP	A6NDG6	proximal	male	1	5	1.2127	1.03659	1.41873	0.0160029	0.412721
MK08	P45983	proximal	male	1	5	1.1797	1.03105	1.34978	0.016173	0.414712
C3a	P01024	proximal	male	1	5	1.38832	1.06217	1.81461	0.0163306	0.415516
UCRP	P05161	proximal	male	1	5	0.670214	0.48343	0.929167	0.0163628	0.41552
NCAM1	P13591	proximal	male	1	5	0.76193	0.610167	0.951441	0.0164312	0.41652
HAUS1	Q96CS2	proximal	male	1	5	1.20446	1.0346	1.4022	0.0164636	0.41652
SUN3	Q8TAQ9	proximal	male	1	5	0.677253	0.492506	0.9313	0.0164896	0.416687
PSMG4	Q5JS54	proximal	male	1	5	0.640238	0.44455	0.922066	0.0165786	0.416703
STAP1	Q9ULZ2	proximal	male	1	5	1.10863	1.01889	1.20627	0.0166438	0.416748
KLRB1	Q12918	proximal	male	1	5	1.1968	1.03303	1.38654	0.0167224	0.417526
Arginase	P78540	proximal	male	1	5	0.626928	0.427634	0.9191	0.0167494	0.417859
LPPL	Q05315	proximal	male	1	5	0.706044	0.530815	0.939118	0.0167777	0.418103
PPAC	P24666	proximal	male	1	5	1.28595	1.04621	1.58063	0.0168897	0.418847
PSMP	Q1L6U9	proximal	male	1	5	0.754953	0.599465	0.950772	0.0168946	0.418847
PGRC2	O15173	proximal	male	1	5	1.22202	1.03657	1.44064	0.0169577	0.419284
UBS3A	P57075	proximal	male	1	5	1.19937	1.03307	1.39245	0.0169804	0.419284
NAB1	Q13506	proximal	male	1	5	1.29858	1.04781	1.60938	0.0170071	0.419284
PTPRD	P23468	proximal	male	1	5	0.70712	0.53196	0.939956	0.0170163	0.419284
Noggin	Q13253	proximal	male	1	5	1.18696	1.03109	1.36638	0.0170211	0.419284
ANTR1	Q9H6X2	proximal	male	1	5	0.739772	0.577405	0.947796	0.0171236	0.41999
MANEA	Q5SRI9	proximal	male	1	5	0.807944	0.677904	0.962929	0.0172252	0.421669
NEUFC	Q8WUJ1	proximal	male	1	5	1.18521	1.03043	1.36326	0.0173264	0.422637
BLC	O43927	proximal	male	1	5	0.631295	0.432079	0.922363	0.0174201	0.423039
FABPE	Q01469	proximal	male	1	5	0.727833	0.559966	0.946023	0.0175608	0.424126
ACHA5	P30532	proximal	male	1	5	0.659165	0.467207	0.929991	0.0176322	0.424126
Selenium-binding protein 1	Q13228	proximal	male	1	5	1.27656	1.04326	1.56203	0.0177293	0.424126
RUFY1	Q96T51	proximal	male	1	5	1.20067	1.03205	1.39684	0.0178555	0.424126
CYTN	P01037	proximal	male	1	5	0.695618	0.515151	0.939305	0.0178565	0.424126
6Ckine	O00585	proximal	male	1	5	1.30507	1.04693	1.62687	0.0178942	0.424394
MXRA8:ECD	Q9BRK3	proximal	male	1	5	0.768342	0.617648	0.955804	0.0179926	0.425283
CSMD2	Q7Z408	proximal	male	1	5	1.32095	1.04879	1.66372	0.0180453	0.425283
TMX3	Q96JJ7	proximal	male	1	5	1.34406	1.05163	1.7178	0.0181709	0.425283
GPNMB:ECD	Q14956	proximal	male	1	5	0.729187	0.560974	0.947839	0.0182592	0.425283
PCYOX	Q9UHG3	proximal	male	1	5	1.31889	1.04772	1.66024	0.0184286	0.425283
MTHFSD	Q2M296	proximal	male	1	5	1.26096	1.03967	1.52935	0.0185183	0.425283
OLFL3	Q9NRN5	proximal	male	1	5	1.29712	1.0444	1.61099	0.0186294	0.425283
NPTN	Q9Y639	proximal	male	1	5	0.692582	0.509997	0.940536	0.0186426	0.425283
INHBC	P55103	proximal	male	1	5	1.36703	1.05353	1.77382	0.0186563	0.425283
NFAC4	Q14934	proximal	male	1	5	0.629898	0.428514	0.925922	0.0186959	0.42536
HS3S4	Q9Y661	proximal	male	1	5	1.17051	1.02645	1.33479	0.0187988	0.426517
SC61G	P60059	proximal	male	1	5	0.710132	0.533685	0.944917	0.0188376	0.427177
KLH41	O60662	proximal	male	1	5	0.684641	0.499019	0.939309	0.0188749	0.427308
GST A1-1	P08263	proximal	male	1	5	1.19455	1.02952	1.38605	0.0191078	0.42858
SHC4	Q6S5L8	proximal	male	1	5	1.12888	1.02002	1.24936	0.0191223	0.42862
PSG9	Q00887	proximal	male	1	5	0.588397	0.377275	0.917663	0.0193405	0.43044
Activin AB	P08476	proximal	male	1	5	1.13836	1.02106	1.26915	0.0195147	0.432538
MAST4	O15021	proximal	male	1	5	0.639109	0.438539	0.931411	0.0198204	0.434853
IRPL1	Q9NZN1	proximal	male	1	5	1.26146	1.03725	1.53412	0.0200029	0.436456
MIS	P03971	proximal	male	1	5	0.777095	0.628234	0.961229	0.0201028	0.43778
TPPP	O94811	proximal	male	1	5	1.1176	1.01751	1.22754	0.0202071	0.438839
PBEF	P43490	proximal	male	1	5	1.27218	1.03817	1.55893	0.020278	0.438931
HERV1	P55789	proximal	male	1	5	1.25864	1.03633	1.52865	0.0203517	0.438945
IFIH1	Q9BYX4	proximal	male	1	5	0.657269	0.460979	0.937142	0.0204138	0.439122
JMJD6	Q6NYC1	proximal	male	1	5	1.25954	1.0362	1.53102	0.0204992	0.439832
PCAT2	Q7L5N7	proximal	male	1	5	1.16446	1.02361	1.32469	0.0206317	0.440546
M4K3	Q8IVH8	proximal	male	1	5	0.657945	0.461355	0.938305	0.0208002	0.442534
PPIL3	Q9H2H8	proximal	male	1	5	1.13785	1.01971	1.26967	0.0209496	0.444075
PGRP-I-alpha	Q96LB9	proximal	male	1	5	1.23766	1.03274	1.48323	0.0209549	0.444075
OMD	Q99983	proximal	male	1	5	0.719015	0.543352	0.951469	0.020997	0.444075
SLIT3	O75094	proximal	male	1	5	0.666581	0.472111	0.941156	0.0211919	0.445435
Contactin-4	Q8IWV2	proximal	male	1	5	0.745051	0.580055	0.95698	0.0212088	0.445435
OBP2B	Q9NPH6	proximal	male	1	5	0.728513	0.556411	0.953848	0.0212448	0.445435
OMGP	P23515	proximal	male	1	5	0.731096	0.56005	0.954381	0.0212597	0.445435
COL11A2	P13942	proximal	male	1	5	0.708159	0.527931	0.949914	0.0212864	0.445435
Tropomyosin 1 alpha chain	P09493	proximal	male	1	5	1.21862	1.02985	1.442	0.0213084	0.445435
CKLF4	Q8IZR5	proximal	male	1	5	0.759702	0.60117	0.960038	0.0213644	0.445832
ZC3H8	Q8N5P1	proximal	male	1	5	1.18523	1.02529	1.37011	0.0215778	0.44666
CAPG	P40121	proximal	male	1	5	1.21459	1.0284	1.43448	0.0220305	0.450118
SLIK1	Q96PX8	proximal	male	1	5	0.703055	0.519959	0.950626	0.0220837	0.450694
TIG2	Q99969	proximal	male	1	5	1.32968	1.04176	1.69716	0.0221028	0.45081
CNCG	Q13956	proximal	male	1	5	1.18425	1.02454	1.36886	0.0221371	0.451049
SAR1B	Q9Y6B6	proximal	male	1	5	1.25846	1.0335	1.53239	0.0221435	0.451049
Sorting nexin 16	P57768	proximal	male	1	5	1.28768	1.03676	1.59932	0.0222319	0.451342
NTAN1	Q96AB6	proximal	male	1	5	1.14883	1.01994	1.29401	0.0223019	0.45194
CD226	Q15762	proximal	male	1	5	1.33698	1.0421	1.71531	0.0223544	0.452425
GP101	Q96P66	proximal	male	1	5	1.14289	1.01905	1.28179	0.022461	0.453317
IKB-epsilon	O00221	proximal	male	1	5	1.28984	1.03652	1.60509	0.0225219	0.453725
P4R3A	Q6IN85	proximal	male	1	5	1.26881	1.03404	1.5569	0.0225723	0.453793
ANR45	Q5TZF3	proximal	male	1	5	1.2012	1.02596	1.40637	0.0226989	0.454784
FHR1	Q03591	proximal	male	1	5	1.34506	1.04217	1.73599	0.0227691	0.455585
AKIR2	Q53H80	proximal	male	1	5	1.16661	1.0216	1.3322	0.0228703	0.456375
MAP3K3	Q99759	proximal	male	1	5	1.19222	1.02464	1.38723	0.0229156	0.456638
PCDGK	Q9UN70	proximal	male	1	5	1.30684	1.03773	1.64573	0.0229205	0.456668
ART	O00253	proximal	male	1	5	1.14084	1.01833	1.27808	0.0230067	0.457365
Corticotropin-lipotropin	P01189	proximal	male	1	5	0.73133	0.558321	0.957951	0.0230932	0.45764
MK12	P53778	proximal	male	1	5	0.668137	0.471801	0.946178	0.0231098	0.45764
ARHG2	Q92974	proximal	male	1	5	1.25476	1.03153	1.52631	0.0231743	0.45764
F175B	Q15018	proximal	male	1	5	1.17765	1.02255	1.35628	0.0232388	0.45764
ANTR2	P58335	proximal	male	1	5	0.78874	0.642564	0.968169	0.0232511	0.45764
TNFSF15	O95150	proximal	male	1	5	1.20496	1.02574	1.4155	0.0232526	0.45764
IGLO5	A6NGN9	proximal	male	1	5	0.736508	0.565487	0.959252	0.0232962	0.45764
Cadherin-11:CD	P55287	proximal	male	1	5	1.25888	1.03179	1.53595	0.0233089	0.457732
ADA11	O75078	proximal	male	1	5	1.15875	1.01996	1.31643	0.0235995	0.459421
TAF12	Q16514	proximal	male	1	5	1.25085	1.03044	1.51841	0.0236288	0.459669
kallikrein 5	Q9Y337	proximal	male	1	5	0.580149	0.361876	0.930078	0.0237609	0.460506
CHD7	Q9P2D1	proximal	male	1	5	0.637453	0.431396	0.941935	0.0238066	0.460765
CCD51	Q96ER9	proximal	male	1	5	0.779525	0.628087	0.967477	0.0238228	0.460797
CO1A1:N-term propeptide	P02452	proximal	male	1	5	1.21688	1.02636	1.44277	0.0238551	0.461131
SEZ6L	Q9BYH1	proximal	male	1	5	0.724304	0.547516	0.958175	0.0238696	0.461131
LAMP1	P11279	proximal	male	1	5	0.674117	0.478771	0.949167	0.0238966	0.461179
ARLY	P04424	proximal	male	1	5	1.27226	1.03225	1.56807	0.0239765	0.461859
MLRA	Q01449	proximal	male	1	5	0.795246	0.65164	0.970501	0.0241559	0.463028
RL11	P62913	proximal	male	1	5	1.15092	1.01839	1.3007	0.0243266	0.463409
Activin AB	P08476	proximal	male	1	5	0.745277	0.576718	0.963101	0.0246172	0.465836
GGT5	P36269	proximal	male	1	5	0.770819	0.614238	0.967315	0.0246531	0.465968
POP7	O75817	proximal	male	1	5	1.2877	1.03271	1.60565	0.0247124	0.466156
DB119	Q8N690	proximal	male	1	5	0.646217	0.441415	0.946041	0.0247553	0.466415
Carbonic anhydrase 6	P23280	proximal	male	1	5	0.76667	0.607889	0.966925	0.0248301	0.466415
CD3G	P09693	proximal	male	1	5	0.509552	0.28273	0.918345	0.0248713	0.466415
ETV7	Q9Y603	proximal	male	1	5	1.26082	1.0297	1.54381	0.0248804	0.466415
SCAR5	Q6ZMJ2	proximal	male	1	5	0.737904	0.565699	0.962531	0.0249863	0.46757
OSTM1	Q86WC4	proximal	male	1	5	0.636947	0.429288	0.945055	0.0250463	0.46757
LFA-1 beta-2	P05107	proximal	male	1	5	1.18932	1.02186	1.38424	0.0251431	0.467628
4EBP1	Q13541	proximal	male	1	5	1.15957	1.01852	1.32015	0.0252651	0.468397
UB2G2	P60604	proximal	male	1	5	1.2645	1.02946	1.5532	0.0253082	0.468562
MDM4	O15151	proximal	male	1	5	0.719937	0.539748	0.960281	0.0253701	0.468736
BCAR3:Ras-GEF	O75815	proximal	male	1	5	1.20897	1.02357	1.42794	0.0254635	0.469157
MEIG1	Q5JSS6	proximal	male	1	5	0.772449	0.615735	0.969047	0.0256322	0.470195
CILP2	Q8IUL8	proximal	male	1	5	0.751197	0.584188	0.965952	0.0257483	0.470195
FGF-10	O15520	proximal	male	1	5	1.18962	1.02121	1.38579	0.0257815	0.470195
NAR3	Q13508	proximal	male	1	5	0.782042	0.629796	0.971091	0.0260468	0.471249
SLIM 1	Q13642	proximal	male	1	5	1.22476	1.02438	1.46433	0.0261315	0.471249
SELPL:ECD	Q14242	proximal	male	1	5	0.772917	0.61596	0.969869	0.0261395	0.471249
PNMA2	Q9UL42	proximal	male	1	5	0.769136	0.610082	0.969656	0.0263749	0.47168
NG36	Q96KQ7	proximal	male	1	5	0.786452	0.636163	0.972246	0.0264126	0.47168
ECHD1	Q9NTX5	proximal	male	1	5	1.37191	1.03765	1.81385	0.0264605	0.471897
RRFM	Q96E11	proximal	male	1	5	1.22503	1.02396	1.46558	0.0265001	0.471922
Endocan	Q9NQ30	proximal	male	1	5	0.756898	0.591745	0.968144	0.0265723	0.471922
IL-5 Ra	Q01344	proximal	male	1	5	1.2528	1.02651	1.52898	0.026597	0.471966
DNJB9	Q9UBS3	proximal	male	1	5	1.35417	1.03574	1.7705	0.026641	0.472166
VSIG8	P0DPA2	proximal	male	1	5	0.601231	0.383355	0.942933	0.0266995	0.472744
KHK	P50053	proximal	male	1	5	1.16323	1.01755	1.32976	0.0267777	0.473228
DUPD1	Q68J44	proximal	male	1	5	0.643352	0.43539	0.950646	0.0268267	0.473556
ADAM 23	O75077	proximal	male	1	5	0.786972	0.636484	0.97304	0.0269423	0.474292
IGFBP-4	P22692	proximal	male	1	5	1.28992	1.0291	1.61684	0.0271841	0.475166
ATL2	Q86TH1	proximal	male	1	5	1.21724	1.02238	1.44924	0.0271979	0.475223
RET7	Q96R05	proximal	male	1	5	1.24169	1.0245	1.50493	0.0273372	0.47597
CO017	Q5XKK7	proximal	male	1	5	0.7313	0.553612	0.96602	0.0275677	0.478173
UBL5	Q9BZL1	proximal	male	1	5	1.33129	1.03191	1.71754	0.0276928	0.478523
Kallikrein 7	P49862	proximal	male	1	5	0.763776	0.600718	0.971094	0.0278524	0.479195
KIN17	O60870	proximal	male	1	5	0.672861	0.472445	0.958295	0.0280866	0.479195
SAA	P0DJI8	proximal	male	1	5	1.20462	1.02021	1.42236	0.0280936	0.479195
Tenascin-X	P22105	proximal	male	1	5	0.753838	0.585702	0.97024	0.0281922	0.479195
ASPG	P20933	proximal	male	1	5	0.719351	0.535987	0.965444	0.0282199	0.479195
GRHPR	Q9UBQ7	proximal	male	1	5	1.22838	1.02219	1.47616	0.028233	0.479195
Peroxiredoxin-5	P30044	proximal	male	1	5	0.735559	0.559041	0.967813	0.0282611	0.479195
EFS	O43281	proximal	male	1	5	1.19175	1.01885	1.39398	0.0282689	0.479195
FOXO3A	O43524	proximal	male	1	5	1.28217	1.02671	1.60119	0.0283463	0.479195
NMU	P48645	proximal	male	1	5	1.11324	1.0114	1.22534	0.0284114	0.479195
VISL1	P62760	proximal	male	1	5	0.699764	0.508371	0.963215	0.0285347	0.479195
THOC1	Q96FV9	proximal	male	1	5	0.743994	0.57098	0.969434	0.0285362	0.479195
SIRB2	Q5JXA9	proximal	male	1	5	1.22898	1.02171	1.4783	0.0286765	0.479195
GAPR1	Q9H4G4	proximal	male	1	5	0.747478	0.575904	0.970167	0.0286981	0.479195
SATB1	Q01826	proximal	male	1	5	1.27978	1.02599	1.59634	0.0287049	0.479195
NRK2	Q9NPI5	proximal	male	1	5	1.18708	1.01798	1.38428	0.0287287	0.479195
MGAT1	P26572	proximal	male	1	5	1.18464	1.01771	1.37895	0.0287784	0.479203
RSPO1	Q2MKA7	proximal	male	1	5	0.631214	0.417843	0.953541	0.0288168	0.479203
PEAR1:ECD	Q5VY43	proximal	male	1	5	0.819521	0.685572	0.979642	0.0288264	0.479203
G0S2	P27469	proximal	male	1	5	1.20864	1.01973	1.43253	0.0288649	0.479277
HTRA1	Q92743	proximal	male	1	5	1.33591	1.02983	1.73295	0.0291545	0.48093
BL1S1	P78537	proximal	male	1	5	1.2815	1.02545	1.60147	0.0291843	0.48093
MP2K4	P45985	proximal	male	1	5	0.797475	0.650712	0.97734	0.0291947	0.48093
NAR3	Q13508	proximal	male	1	5	0.78941	0.63824	0.976384	0.0292338	0.48093
RAR-responsive protein TIG1	P49788	proximal	male	1	5	0.770049	0.60879	0.974024	0.0292952	0.481574
PAL4D	F5H284	proximal	male	1	5	1.19456	1.01802	1.40173	0.0293471	0.481574
WFD13	Q8IUB5	proximal	male	1	5	0.653699	0.44593	0.958271	0.0293775	0.481579
Maspin	P36952	proximal	male	1	5	0.756045	0.587819	0.972416	0.0294214	0.481671
DHPR	P09417	proximal	male	1	5	1.34675	1.03003	1.76086	0.0295379	0.48212
ELF5	Q9UKW6	proximal	male	1	5	0.630245	0.415765	0.955369	0.0296239	0.48212
ADEC1	O15204	proximal	male	1	5	1.19925	1.01813	1.4126	0.0296253	0.48212
CXA8	P48165	proximal	male	1	5	1.19464	1.01757	1.40252	0.029796	0.482631
Lysosomal acid phosphatase	P11117	proximal	male	1	5	1.14446	1.01329	1.29261	0.0298096	0.482631
ESAM	Q96AP7	proximal	male	1	5	0.727579	0.546075	0.969411	0.0298444	0.482694
LIGO3	P0C6S8	proximal	male	1	5	0.584095	0.359529	0.948929	0.0298789	0.482767
Cystatin B	P04080	proximal	male	1	5	1.27244	1.02363	1.58171	0.0299774	0.483039
GEM	P55040	proximal	male	1	5	1.22552	1.01966	1.47295	0.0301991	0.483602
DAP1	P51397	proximal	male	1	5	1.26677	1.02279	1.56896	0.0302811	0.483602
TIMP-1	P01033	proximal	male	1	5	0.896713	0.812481	0.989677	0.0303004	0.483602
SPEF1	Q9Y4P9	proximal	male	1	5	0.663781	0.457737	0.962573	0.0306857	0.484978
OSB11	Q9BXB4	proximal	male	1	5	1.21643	1.01812	1.45338	0.0309504	0.486077
VEGF121	P15692	proximal	male	1	5	0.725575	0.542156	0.971047	0.0309615	0.486077
CSNK1G2	P78368	proximal	male	1	5	1.29453	1.02352	1.6373	0.0312469	0.487554
CA11 protein	Q9NS71	proximal	male	1	5	0.7301	0.547824	0.973023	0.0318271	0.489344
Laminin-2	P07942	proximal	male	1	5	0.786649	0.631857	0.979362	0.0318333	0.489344
BGN	P21810	proximal	male	1	5	0.766833	0.601518	0.977581	0.0321144	0.490204
PRG3	Q9Y2Y8	proximal	male	1	5	0.783633	0.626908	0.979539	0.0322296	0.491067
Cadherin E	P12830	proximal	male	1	5	1.35892	1.02614	1.79961	0.0323511	0.491798
MESD1	Q9H1K6	proximal	male	1	5	0.763944	0.596927	0.977693	0.0324197	0.49206
PAP1	Q06141	proximal	male	1	5	1.27935	1.02074	1.60347	0.0325079	0.492841
CPNS2	Q96L46	proximal	male	1	5	1.21207	1.01594	1.44606	0.0327131	0.494378
UGDH	O60701	proximal	male	1	5	1.27714	1.02021	1.59877	0.0327983	0.494378
IL-22BP	Q969J5	proximal	male	1	5	0.736167	0.555687	0.975266	0.0328023	0.494378
GUC1A	P43080	proximal	male	1	5	0.746515	0.570699	0.976495	0.0328788	0.494378
PCDH1	Q08174	proximal	male	1	5	0.731603	0.54899	0.974959	0.0329202	0.494378
PDXK	O00764	proximal	male	1	5	1.22254	1.01617	1.47083	0.0331734	0.494378
ENPP7	Q6UWV6	proximal	male	1	5	1.28849	1.02041	1.627	0.0331956	0.494378
LRA25	Q8N5H3	proximal	male	1	5	1.26353	1.0188	1.56706	0.0332137	0.494378
Factor H	P08603	proximal	male	1	5	1.2548	1.01818	1.5464	0.0332555	0.494378
EPHAA	Q5JZY3	proximal	male	1	5	1.21402	1.01539	1.45151	0.0333811	0.494378
ATIF1	Q9UII2	proximal	male	1	5	1.31368	1.02165	1.68918	0.0334218	0.494378
IP6K2	Q9UHH9	proximal	male	1	5	0.749994	0.575317	0.977708	0.0334522	0.494378
CYTT	P09228	proximal	male	1	5	0.763751	0.595761	0.97911	0.0334583	0.494378
DRR1	O95990	proximal	male	1	5	1.14443	1.01062	1.29595	0.0334599	0.494378
PLSI	Q14651	proximal	male	1	5	0.645372	0.430991	0.966388	0.0335082	0.494378
HIF-1a	Q16665	proximal	male	1	5	1.21792	1.01546	1.46076	0.0335581	0.494378
COOL-1	Q14155	proximal	male	1	5	1.14755	1.01072	1.30291	0.033625	0.494378
FCG2B	P31994	proximal	male	1	5	1.27218	1.01872	1.58871	0.0337028	0.494378
AGRB2	O60241	proximal	male	1	5	0.719376	0.530795	0.974955	0.0337131	0.494378
PITM3	Q9BZ71	proximal	male	1	5	1.26916	1.01851	1.58148	0.0337208	0.494409
CACO2	Q13137	proximal	male	1	5	1.14495	1.01042	1.2974	0.0337963	0.494631
GHC2	Q9H1K4	proximal	male	1	5	1.20092	1.01386	1.42251	0.0340705	0.495248
BACD3	Q9H3F6	proximal	male	1	5	1.20006	1.01375	1.42061	0.0341204	0.495248
TECT2	Q96GX1	proximal	male	1	5	1.18946	1.01306	1.39658	0.0341378	0.495248
Aminopeptidase N	P15144	proximal	male	1	5	0.707764	0.513981	0.974609	0.0342153	0.495248
DCA11	Q8TEB1	proximal	male	1	5	1.12142	1.00841	1.2471	0.0344673	0.495876
PCLI1	Q7Z2X4	proximal	male	1	5	1.26389	1.01724	1.57034	0.0344895	0.495876
NISCH	Q9Y2I1	proximal	male	1	5	1.22541	1.01495	1.47951	0.0344928	0.495876
NAL10	Q86W26	proximal	male	1	5	1.14974	1.01021	1.30853	0.0345265	0.495937
RO52	P19474	proximal	male	1	5	0.732107	0.548271	0.977583	0.0345459	0.495937
PGM5	Q15124	proximal	male	1	5	0.762083	0.592152	0.98078	0.0347956	0.497352
ATP4B	P51164	proximal	male	1	5	0.71003	0.516552	0.975977	0.0348778	0.497352
RAB2A	P61019	proximal	male	1	5	1.28827	1.01802	1.63026	0.034976	0.497352
CRBB3	P26998	proximal	male	1	5	1.11962	1.00799	1.24362	0.0349964	0.497352
Cadherin E	P12830	proximal	male	1	5	1.17412	1.01134	1.36309	0.0350252	0.497352
ACSS3	Q9H6R3	proximal	male	1	5	1.22017	1.01407	1.46816	0.0350312	0.497352
NOTC2	Q04721	proximal	male	1	5	0.623161	0.401384	0.967478	0.0350936	0.497352
RU1C	P09234	proximal	male	1	5	1.19006	1.01203	1.39941	0.0353271	0.497645
AMNLS	Q9BXJ7	proximal	male	1	5	1.17408	1.01108	1.36337	0.0353407	0.497645
K6PF	P08237	proximal	male	1	5	1.43353	1.02499	2.00491	0.0353611	0.497645
EPO-R	P19235	proximal	male	1	5	0.654779	0.441295	0.971539	0.0354321	0.497645
SCG3	Q8WXD2	proximal	male	1	5	0.745775	0.567406	0.980216	0.0354444	0.497645
SMUF2	Q9HAU4	proximal	male	1	5	1.17392	1.01094	1.36317	0.0354991	0.497893
S100A12	P80511	proximal	male	1	5	1.27318	1.01646	1.59474	0.0355518	0.498224
UBP1	O94782	proximal	male	1	5	0.755667	0.581932	0.981272	0.0355709	0.498224
TAP26	Q9P031	proximal	male	1	5	0.752514	0.577244	0.981001	0.0355753	0.498224
PAK7	Q9P286	proximal	male	1	5	1.14039	1.00888	1.28906	0.0356146	0.498224
a2-Antiplasmin	P08697	proximal	male	1	5	0.761191	0.590135	0.981829	0.0356257	0.498309
OCAD1	Q9NX40	proximal	male	1	5	1.16401	1.01011	1.34136	0.0358167	0.498919
HSF2B	O75031	proximal	male	1	5	0.771943	0.606109	0.98315	0.0359337	0.498919
SOCS-3	O14543	proximal	male	1	5	1.15912	1.00964	1.33072	0.0360639	0.499167
ART4	Q93070	proximal	male	1	5	1.24327	1.01399	1.52439	0.0363031	0.500158
FABP6	P51161	proximal	male	1	5	0.705131	0.508407	0.977977	0.0363134	0.500172
SERB	P78330	proximal	male	1	5	1.23502	1.01328	1.5053	0.0365626	0.501814
IL-17 RC	Q8NAC3	proximal	male	1	5	0.711153	0.516421	0.979316	0.0367984	0.503302
K2C5	P13647	proximal	male	1	5	0.755058	0.580012	0.982932	0.0368071	0.503302
PCD10:CD	Q9P2E7	proximal	male	1	5	1.25624	1.01356	1.55701	0.0372555	0.504713
SPTA2	Q13813	proximal	male	1	5	0.688769	0.484872	0.978409	0.0373571	0.505184
LIRA6	Q6PI73	proximal	male	1	5	0.783401	0.622521	0.985859	0.0373976	0.505192
VASN	Q6EMK4	proximal	male	1	5	0.782169	0.620587	0.985821	0.0374417	0.505192
ILF2	Q12905	proximal	male	1	5	0.665006	0.452815	0.976632	0.0374751	0.505205
HPLN1	P10915	proximal	male	1	5	1.16748	1.00897	1.35088	0.0375281	0.505205
NO40	Q9NP64	proximal	male	1	5	1.21336	1.01094	1.4563	0.0378196	0.505808
Desmoglein-2	Q14126	proximal	male	1	5	0.739856	0.55659	0.983464	0.0380068	0.50597
Glutathione peroxidase 3	P22352	proximal	male	1	5	0.806582	0.658352	0.988186	0.0380174	0.50597
CQ067	Q0P5P2	proximal	male	1	5	1.19194	1.00973	1.40702	0.0380461	0.50597
M3K11	Q16584	proximal	male	1	5	1.23452	1.01152	1.50667	0.0382002	0.506279
T2AG	P52657	proximal	male	1	5	1.16212	1.00819	1.33954	0.0382164	0.506279
RIPP1	Q0D2K3	proximal	male	1	5	0.696077	0.494012	0.980793	0.0383762	0.506873
GKN2	Q86XP6	proximal	male	1	5	1.24288	1.01167	1.52692	0.0384122	0.507029
ALDH-E2	P05091	proximal	male	1	5	1.22004	1.01064	1.47283	0.0384411	0.50708
ZWINT	O95229	proximal	male	1	5	1.20048	1.00974	1.42725	0.038478	0.507267
TIMP-1	P01033	proximal	male	1	5	0.825757	0.68879	0.98996	0.0385453	0.507448
B4GT6	Q9UBX8	proximal	male	1	5	0.705831	0.507302	0.982054	0.0386934	0.507448
ARFG1	Q8N6T3	proximal	male	1	5	1.21774	1.01029	1.4678	0.0386992	0.507448
RGMB	Q6NW40	proximal	male	1	5	0.773335	0.605916	0.987013	0.0389253	0.507848
Integrin aVb6	P06756	proximal	male	1	5	1.15624	1.0074	1.32709	0.038945	0.507848
Caspase-2	P42575	proximal	male	1	5	0.681565	0.473651	0.980743	0.0389526	0.507848
Fibronectin	P02751	proximal	male	1	5	1.21808	1.01002	1.46899	0.0389859	0.507848
CRGD	P07320	proximal	male	1	5	0.695272	0.492309	0.981912	0.039055	0.507949
SSR1	P30872	proximal	male	1	5	1.15295	1.00703	1.32001	0.0392618	0.508262
MRCKB	Q9Y5S2	proximal	male	1	5	1.24065	1.01057	1.52311	0.0393549	0.508262
OBP2A	Q9NY56	proximal	male	1	5	0.733678	0.54628	0.985362	0.0395942	0.508262
FA49B	Q9NUQ9	proximal	male	1	5	1.24373	1.01023	1.5312	0.0397899	0.509352
DYTN	A2CJ06	proximal	male	1	5	1.30284	1.01224	1.67687	0.0399312	0.509514
QOR	Q08257	proximal	male	1	5	1.19822	1.00832	1.42389	0.0399724	0.509659
Kininogen, HMW	P01042	proximal	male	1	5	1.3156	1.01247	1.7095	0.0401009	0.510017
AN32A	P39687	proximal	male	1	5	1.15407	1.00638	1.32344	0.0402667	0.510145
NLGNX	Q8N0W4	proximal	male	1	5	0.71501	0.518881	0.985273	0.0403002	0.510145
Aurora kinase A	O14965	proximal	male	1	5	1.16448	1.00667	1.34702	0.0404154	0.510737
PIP	P12273	proximal	male	1	5	0.807358	0.657815	0.990896	0.0406119	0.51166
Lectin, mannose-binding 2	Q12907	proximal	male	1	5	1.26315	1.01001	1.57972	0.0406297	0.51166
TSSK2	Q96PF2	proximal	male	1	5	0.657285	0.439814	0.982286	0.0406429	0.511681
Met	P08581	proximal	male	1	5	0.759771	0.583992	0.988459	0.0407142	0.511807
CFTR	P13569	proximal	male	1	5	1.19186	1.00735	1.41016	0.0408216	0.511899
CHP1	Q99653	proximal	male	1	5	1.261	1.00972	1.57481	0.0408296	0.511899
CEA20	Q6UY09	proximal	male	1	5	1.16734	1.00639	1.35402	0.0409411	0.512534
GRK5	P34947	proximal	male	1	5	0.77816	0.61181	0.989742	0.0409544	0.512616
MYOC	Q99972	proximal	male	1	5	0.783951	0.620408	0.990605	0.0414466	0.514324
SEM4B	Q9NPR2	proximal	male	1	5	0.683622	0.474239	0.985449	0.0414977	0.514324
PELI2	Q9HAT8	proximal	male	1	5	1.25246	1.00856	1.55535	0.0416368	0.514324
BRPF1	P55201	proximal	male	1	5	1.13498	1.0048	1.28203	0.0416558	0.514324
Hemopexin	P02790	proximal	male	1	5	0.756695	0.578644	0.989533	0.0416665	0.514324
NCAM2	O15394	proximal	male	1	5	0.768653	0.596519	0.990458	0.0419429	0.514856
B3GA1	Q9P2W7	proximal	male	1	5	0.759314	0.582336	0.990078	0.0419909	0.515094
ARI3C	A6NKF2	proximal	male	1	5	1.29182	1.00878	1.65429	0.0424352	0.516335
MXRA7	P84157	proximal	male	1	5	0.762881	0.587351	0.990868	0.0424858	0.516575
CDHR3	Q6ZTQ4	proximal	male	1	5	0.773193	0.60299	0.991439	0.042587	0.517289
Tetranectin	P05452	proximal	male	1	5	0.832283	0.696724	0.994217	0.0429802	0.518847
IRF4	Q15306	proximal	male	1	5	1.18092	1.00515	1.38742	0.0431265	0.519555
AIF1L	Q9BQI0	proximal	male	1	5	0.760422	0.582861	0.992073	0.0435267	0.521141
ES8L1	Q8TE68	proximal	male	1	5	0.73217	0.540857	0.991155	0.0436477	0.521611
Activin RIIB	Q13705	proximal	male	1	5	0.705379	0.502164	0.990833	0.0441059	0.523269
EF-1-beta	P24534	proximal	male	1	5	0.762261	0.58517	0.992944	0.0441721	0.523302
Desmoglein-2	Q14126	proximal	male	1	5	0.785076	0.620189	0.9938	0.0442553	0.523501
ADAM 9	Q13443	proximal	male	1	5	0.793732	0.633664	0.994233	0.0444001	0.524426
carboxylesterase, liver	P23141	proximal	male	1	5	1.28039	1.00621	1.62928	0.0444014	0.524426
GTSF1	Q8WW33	proximal	male	1	5	1.16251	1.00358	1.3466	0.0446809	0.525838
KIAP	Q96CA5	proximal	male	1	5	0.668726	0.451278	0.990949	0.0449339	0.526021
P4HA1	P13674	proximal	male	1	5	0.718873	0.520636	0.992591	0.0449479	0.526021
T106A	Q96A25	proximal	male	1	5	0.74494	0.558584	0.993468	0.045008	0.526085
BL1S6	Q9UL45	proximal	male	1	5	0.760334	0.58157	0.994046	0.0451091	0.526623
RTN1	Q16799	proximal	male	1	5	1.26011	1.00492	1.58011	0.0452384	0.527262
GATM	P50440	proximal	male	1	5	1.2747	1.00512	1.61658	0.0452747	0.527262
CHKB	Q9Y259	proximal	male	1	5	1.23913	1.0045	1.52856	0.0452973	0.527262
PSB6	P28072	proximal	male	1	5	0.622854	0.391748	0.990297	0.0453732	0.527262
sCD163	Q86VB7	proximal	male	1	5	1.24179	1.00437	1.53534	0.045476	0.527272
GBRL1	Q9H0R8	proximal	male	1	5	1.17672	1.00323	1.38021	0.045544	0.527453
PCDC2	Q9Y5I4	proximal	male	1	5	0.729757	0.53587	0.993797	0.0455591	0.527453
EHD4	Q9H223	proximal	male	1	5	1.22923	1.00401	1.50497	0.0456339	0.527827
TPRKB	Q9Y3C4	proximal	male	1	5	1.26933	1.00457	1.60387	0.0456976	0.528007
Hexosaminidase B	P07686	proximal	male	1	5	0.834374	0.698527	0.996639	0.0458144	0.528349
EDF1	O60869	proximal	male	1	5	1.17566	1.00276	1.37837	0.0461669	0.529358
Cardiotrophin-1	Q16619	proximal	male	1	5	1.15069	1.00237	1.32096	0.0461949	0.529358
TM157	Q8TBP5	proximal	male	1	5	1.22766	1.00343	1.50199	0.046238	0.529358
GNPTG	Q9UJJ9	proximal	male	1	5	1.18785	1.00283	1.40701	0.0463011	0.529358
LCMT1	Q9UIC8	proximal	male	1	5	1.13411	1.00204	1.28359	0.0463472	0.529447
Enoyl-CoA hydratase	P30084	proximal	male	1	5	1.3099	1.00437	1.70837	0.0463537	0.529476
FA20B	O75063	proximal	male	1	5	0.827467	0.686752	0.997013	0.0464349	0.529906
GLCNE	Q9Y223	proximal	male	1	5	0.742793	0.554304	0.995377	0.046482	0.529955
HPBP1	Q9NZL4	proximal	male	1	5	0.728514	0.533192	0.995386	0.0467011	0.530623
MARCO	Q9UEW3	proximal	male	1	5	1.19927	1.00262	1.43448	0.0467441	0.530623
Tenascin	P24821	proximal	male	1	5	0.804576	0.649252	0.997059	0.0469359	0.531502
HMGB3	O15347	proximal	male	1	5	1.16419	1.00194	1.35272	0.0471213	0.531706
ZC4H2	Q9NQZ6	proximal	male	1	5	1.17346	1.00194	1.37433	0.0472496	0.531886
FAM3C	Q92520	proximal	male	1	5	0.718375	0.518079	0.99611	0.0473299	0.532364
FA69C	Q0P6D2	proximal	male	1	5	1.19779	1.00203	1.4318	0.0474559	0.532641
RIR2B	Q7LG56	proximal	male	1	5	1.21782	1.00204	1.48006	0.0476487	0.533727
RN128:region 1	Q8TEB7	proximal	male	1	5	1.12631	1.00121	1.26704	0.0476896	0.533772
CCD95	Q8NBZ0	proximal	male	1	5	1.17132	1.00161	1.36978	0.0476979	0.533812
DB121	Q5J5C9	proximal	male	1	5	1.24272	1.00205	1.5412	0.0478601	0.534623
KCTD6	Q8NC69	proximal	male	1	5	0.667258	0.446647	0.996835	0.0482182	0.53544
annexin I	P04083	proximal	male	1	5	1.27482	1.00179	1.62226	0.0483223	0.53583
HGD	Q93099	proximal	male	1	5	1.21943	1.00131	1.48507	0.0485011	0.536835
TWEAK	O43508	proximal	male	1	5	0.599409	0.36041	0.996896	0.0486163	0.537222
RAB26	Q9ULW5	proximal	male	1	5	0.785523	0.617933	0.998566	0.0486452	0.537375
SAMH1	Q9Y3Z3	proximal	male	1	5	0.784753	0.616674	0.998642	0.0487226	0.537746
DEPP	Q9NTK1	proximal	male	1	5	0.80033	0.641225	0.998913	0.0488859	0.537746
WISP-1	O95388	proximal	male	1	5	1.25659	1.001	1.57744	0.049004	0.537746
LPIN1	Q14693	proximal	male	1	5	1.2603	1.00064	1.58734	0.0493645	0.538558
A4GCT	Q9UNA3	proximal	male	1	5	0.76696	0.588658	0.99927	0.0493707	0.538558
MLF1	P58340	proximal	male	1	5	1.18472	1.00045	1.40293	0.0493897	0.538606
sTie-1	P35590	proximal	male	1	5	0.788704	0.622447	0.99937	0.0493931	0.538606
RGS5	O15539	proximal	male	1	5	1.20176	1.00037	1.4437	0.0495371	0.538921
4EBP3	O60516	proximal	male	1	5	0.784633	0.615769	0.999806	0.0498168	0.539997
CF058	Q6P5S2	proximal	male	1	5	0.817408	0.668247	0.999863	0.0498447	0.540012
Karyopherin-a2	P52292	proximal	male	1	5	0.792513	0.628137	0.999903	0.0499047	0.540211
PCKGM	Q16822	proximal	male	1	5	1.20856	1.00003	1.46058	0.0499592	0.540433
NSE2	Q96MF7	proximal	male	1	5	1.21661	1.00001	1.48012	0.0499925	0.540433
CBPM	P14384	proximal	male	1	5	1.21976	0.999947	1.48788	0.0500615	0.540433
CYTD	P28325	proximal	male	1	5	0.810906	0.657518	1.00008	0.0500843	0.540433
ABHD5	Q8WTS1	proximal	male	1	5	1.23216	0.999861	1.51844	0.0501522	0.540433
ARY1	P18440	proximal	male	1	5	1.14952	0.999902	1.32152	0.0501607	0.540433
SORC1	Q8WY21	proximal	male	1	5	0.749602	0.561778	1.00022	0.0501781	0.540433
PRS8	P62195	proximal	male	1	5	0.739601	0.546849	1.00029	0.0502227	0.540433
FCL	Q13630	proximal	male	1	5	1.23125	0.999769	1.51632	0.0502552	0.540433
PCDGA	Q9Y5H3	proximal	male	1	5	0.709457	0.503027	1.0006	0.0504003	0.540732
EPHA7	Q15375	proximal	male	1	5	0.713321	0.508406	1.00083	0.0505622	0.541116
CN093	Q9H972	proximal	male	1	5	1.27196	0.99921	1.61916	0.0507547	0.541301
TSG-6	P98066	proximal	male	1	5	0.784114	0.614288	1.00089	0.0508402	0.541301
MUTED	Q8TDH9	proximal	male	1	5	1.18425	0.999356	1.40335	0.050876	0.541367
ERO1A	Q96HE7	proximal	male	1	5	1.27949	0.999026	1.6387	0.0509092	0.541405
MOB3B	Q86TA1	proximal	male	1	5	1.25039	0.999085	1.56491	0.0509417	0.541528
Tropomyosin alpha-3 chain	P06753	proximal	male	1	5	0.644155	0.414047	1.00215	0.0511221	0.542573
SHPS1	P78324	proximal	male	1	5	1.14559	0.999245	1.31337	0.0512789	0.543161
PCDBA	Q9UN67	proximal	male	1	5	0.871389	0.75871	1.0008	0.0513424	0.543295
HYES	P34913	proximal	male	1	5	1.11348	0.999372	1.24061	0.0513452	0.543295
FOPNL	Q96NB1	proximal	male	1	5	1.15762	0.999126	1.34126	0.0513754	0.543341
TXNDC4	Q9BS26	proximal	male	1	5	1.29717	0.998349	1.68543	0.0514635	0.543569
AL3B1	P43353	proximal	male	1	5	1.18126	0.998842	1.39699	0.0516043	0.543831
TREM2	Q9NZC2	proximal	male	1	5	1.25916	0.998339	1.58811	0.0516631	0.544004
SLIK2	Q9H156	proximal	male	1	5	0.792025	0.626215	1.00174	0.051719	0.544379
DNER:ECD	Q8NFT8	proximal	male	1	5	0.735076	0.538849	1.00276	0.0520686	0.545621
ESAM	Q96AP7	proximal	male	1	5	0.767755	0.587891	1.00265	0.0523144	0.546031
LCK	P06239	proximal	male	1	5	1.21508	0.997769	1.47972	0.0526537	0.547035
TWEAKR	Q9NP84	proximal	male	1	5	1.23074	0.997407	1.51865	0.0528973	0.547957
OCAD1	Q9NX40	proximal	male	1	5	1.10342	0.99877	1.21904	0.0528977	0.547957
IGFBP-2	P18065	proximal	male	1	5	0.79629	0.632269	1.00286	0.052906	0.547983
HSP 70		proximal	male	1	5	1.27838	0.996656	1.63973	0.0531634	0.548884
GSTA2	P09210	proximal	male	1	5	1.28652	0.996385	1.66115	0.0533359	0.549478
DC-SIGN	Q9NNX6	proximal	male	1	5	0.814691	0.661673	1.00309	0.0535011	0.549945
ARRD5	A6NEK1	proximal	male	1	5	0.733303	0.535205	1.00472	0.0535273	0.549945
FCG2A	P12318	proximal	male	1	5	1.25313	0.996512	1.57584	0.0535977	0.549998
H2AY	O75367	proximal	male	1	5	0.72633	0.524924	1.00501	0.0536337	0.55003
TBC28	Q2M2D7	proximal	male	1	5	0.707032	0.497175	1.00547	0.0536569	0.550094
NOTC2	Q04721	proximal	male	1	5	0.745751	0.553575	1.00464	0.053668	0.550094
Endoglin	P17813	proximal	male	1	5	0.821784	0.673129	1.00327	0.053866	0.550693
EFHD2	Q96C19	proximal	male	1	5	1.26166	0.995862	1.59841	0.0541533	0.55143
MET24	Q5JXM2	proximal	male	1	5	1.18146	0.99683	1.40028	0.0544368	0.552141
ACADL	P28330	proximal	male	1	5	0.71287	0.504897	1.00651	0.0544691	0.552233
Factor B	P00751	proximal	male	1	5	1.27132	0.995377	1.62377	0.0544995	0.552292
DEAF1	O75398	proximal	male	1	5	1.2715	0.995168	1.62456	0.0547038	0.552966
FCN1	O00602	proximal	male	1	5	1.20641	0.996219	1.46094	0.0547096	0.552966
GBRAP	O95166	proximal	male	1	5	1.21814	0.996019	1.48979	0.054715	0.552966
GLYAT	Q6IB77	proximal	male	1	5	1.21237	0.99605	1.47567	0.0547957	0.552966
T3HPD	Q96EM0	proximal	male	1	5	1.19895	0.996122	1.44309	0.0550007	0.553676
uPA	P00749	proximal	male	1	5	0.794837	0.628591	1.00505	0.0551251	0.554238
Keratin 34	O76011	proximal	male	1	5	1.19345	0.995851	1.43025	0.0554992	0.555328
DCAF5	Q96JK2	proximal	male	1	5	1.18408	0.995955	1.40773	0.0556144	0.555753
8ODP	P36639	proximal	male	1	5	0.781335	0.606856	1.00598	0.0556558	0.555753
Hat1	O14929	proximal	male	1	5	1.1777	0.995704	1.39296	0.0561718	0.558338
PITX2	Q99697	proximal	male	1	5	1.13056	0.996745	1.28235	0.0562314	0.558472
NALP1	Q9C000	proximal	male	1	5	0.745532	0.551478	1.00787	0.0562604	0.558472
BGLR	P08236	proximal	male	1	5	1.25277	0.993744	1.5793	0.0565388	0.559135
PP14A	Q96A00	proximal	male	1	5	1.26715	0.993382	1.61637	0.0565858	0.559135
CATF	Q9UBX1	proximal	male	1	5	1.19712	0.994878	1.44048	0.0567047	0.559135
SPEC1	Q5M775	proximal	male	1	5	1.11591	0.996846	1.24918	0.0567692	0.559135
MRE11	P49959	proximal	male	1	5	1.28296	0.992821	1.65789	0.0567948	0.559135
CC90B	Q9GZT6	proximal	male	1	5	1.14399	0.996052	1.3139	0.0569141	0.559552
GUAD	Q9Y2T3	proximal	male	1	5	1.12803	0.996448	1.27698	0.056945	0.559552
CATC	P53634	proximal	male	1	5	1.22988	0.993832	1.522	0.0570327	0.559639
SHAN1	Q9Y566	proximal	male	1	5	1.21531	0.994095	1.48574	0.0571463	0.559933
Trefoil factor 2	Q03403	proximal	male	1	5	1.2748	0.992517	1.63736	0.0572831	0.56023
ZNRF3	Q9ULT6	proximal	male	1	5	1.12294	0.996363	1.26559	0.057401	0.560584
IMA4	O00629	proximal	male	1	5	1.17621	0.994838	1.39066	0.0575124	0.560593
IFN-b	P01574	proximal	male	1	5	0.708227	0.495919	1.01143	0.0577649	0.561228
QORL1	O95825	proximal	male	1	5	1.22137	0.99335	1.50173	0.0578705	0.561257
QSCN6	O00391	proximal	male	1	5	1.19005	0.994128	1.42458	0.0579866	0.561824
VPS29	Q9UBQ0	proximal	male	1	5	1.18883	0.994042	1.42179	0.0581576	0.562098
DOHH	Q9BU89	proximal	male	1	5	1.16257	0.994691	1.35879	0.0583484	0.562706
KCTD4	Q8WVF5	proximal	male	1	5	1.15534	0.994894	1.34167	0.0583767	0.562794
NPM1	P06748	proximal	male	1	5	0.773299	0.592473	1.00931	0.0585251	0.562816
SORC2	Q96PQ0	proximal	male	1	5	1.25755	0.991752	1.59459	0.0585446	0.562816
contactin-1	Q12860	proximal	male	1	5	0.803577	0.640612	1.008	0.0586164	0.563104
PP1RA	Q96QC0	proximal	male	1	5	1.2202	0.992771	1.49974	0.0586206	0.563104
RS19	P39019	proximal	male	1	5	1.24216	0.992119	1.55523	0.0586289	0.563104
DPEP2	Q9H4A9	proximal	male	1	5	0.816646	0.661973	1.00746	0.0586776	0.563136
S100A2	P29034	proximal	male	1	5	0.62393	0.382471	1.01783	0.0588646	0.56353
C3adesArg	P01024	proximal	male	1	5	1.26553	0.991101	1.61594	0.0589871	0.56401
IP16:HIN 1	Q16666	proximal	male	1	5	1.23313	0.9919	1.53303	0.0591957	0.564868
PGCB	Q96GW7	proximal	male	1	5	0.76214	0.574722	1.01067	0.059264	0.565182
REG1B	P48304	proximal	male	1	5	0.741221	0.543002	1.0118	0.0592819	0.565182
Alpha enolase	P06733	proximal	male	1	5	1.38698	0.986782	1.94948	0.0596523	0.565969
Keratin 17	Q04695	proximal	male	1	5	0.774643	0.59387	1.01044	0.0596541	0.565969
OX40 Ligand	P23510	proximal	male	1	5	1.15005	0.99432	1.33017	0.0596683	0.565969
ERBB4	Q15303	proximal	male	1	5	0.77911	0.600807	1.01033	0.0597729	0.565969
FABP	P05413	proximal	male	1	5	1.30584	0.989029	1.72412	0.0598147	0.565969
ACY3	Q96HD9	proximal	male	1	5	1.16403	0.99374	1.36351	0.0598155	0.565969
Prokineticin-2	Q9HC23	proximal	male	1	5	1.23167	0.991327	1.53029	0.059929	0.565969
PPM1D	O15297	proximal	male	1	5	1.15186	0.994077	1.33468	0.0599819	0.565969
RAB24	Q969Q5	proximal	male	1	5	1.26964	0.99	1.62826	0.060001	0.565969
HEMK2	Q9Y5N5	proximal	male	1	5	1.2562	0.990419	1.5933	0.0600282	0.565969
SRSF7	Q16629	proximal	male	1	5	1.16187	0.993687	1.35852	0.0600294	0.565969
SIRB1	O00241	proximal	male	1	5	0.836841	0.695016	1.00761	0.0601113	0.566021
BAGE3	Q86Y29	proximal	male	1	5	0.812888	0.65493	1.00894	0.0602178	0.566444
GPR64	Q8IZP9	proximal	male	1	5	1.15096	0.993887	1.33285	0.0603737	0.566444
PTGD2	O60760	proximal	male	1	5	0.785295	0.610184	1.01066	0.0604378	0.566444
B4GT2	O60909	proximal	male	1	5	0.736134	0.534592	1.01366	0.0605397	0.566507
SLAF5	Q9UIB8	proximal	male	1	5	1.14041	0.994139	1.30821	0.0606499	0.566692
TMCC3:region 1	Q9ULS5	proximal	male	1	5	1.18215	0.992404	1.40817	0.0608559	0.567101
Soggy-1	Q9UK85	proximal	male	1	5	1.26398	0.989337	1.61486	0.0609033	0.567101
Dtk	Q06418	proximal	male	1	5	0.742676	0.544011	1.01389	0.0610539	0.567533
IKB-beta	Q15653	proximal	male	1	5	1.15239	0.993199	1.33709	0.0614854	0.568481
IQCF3	P0C7M6	proximal	male	1	5	1.15161	0.993125	1.33538	0.0616737	0.568553
C4b-binding protein beta chain	P20851	proximal	male	1	5	0.850319	0.717294	1.00801	0.0617628	0.568784
GBA3	Q9H227	proximal	male	1	5	1.19386	0.991282	1.43783	0.0618088	0.568959
MMP-7	P09237	proximal	male	1	5	1.28766	0.987483	1.67909	0.0619084	0.569003
LGSN	Q5TDP6	proximal	male	1	5	0.78538	0.609428	1.01213	0.0619324	0.569003
LRRT2	O43300	proximal	male	1	5	0.764141	0.576087	1.01358	0.0619896	0.569025
PCDH9	Q9HC56	proximal	male	1	5	0.789289	0.615574	1.01202	0.0620806	0.569486
TTL	Q8NG68	proximal	male	1	5	0.783159	0.605714	1.01259	0.062245	0.570284
GLTD2	A6NH11	proximal	male	1	5	1.31075	0.985572	1.74321	0.0628762	0.571609
CQ089	A1L188	proximal	male	1	5	0.68369	0.457955	1.02069	0.0629157	0.57162
RIPK2	O43353	proximal	male	1	5	1.18479	0.99082	1.41674	0.0630457	0.57162
CEBPB	P17676	proximal	male	1	5	0.701761	0.483049	1.0195	0.0630813	0.57162
FPRP	Q9P2B2	proximal	male	1	5	0.813452	0.65428	1.01135	0.0631096	0.57162
IPP2	P41236	proximal	male	1	5	1.192	0.990329	1.43473	0.0632833	0.571742
BDP1	A6H8Y1	proximal	male	1	5	1.22774	0.988644	1.52465	0.0633662	0.571742
Met	P08581	proximal	male	1	5	0.802557	0.636236	1.01236	0.0634098	0.571742
BARD1	Q99728	proximal	male	1	5	1.20831	0.989478	1.47554	0.0634254	0.571742
SMYD2	Q9NRG4	proximal	male	1	5	1.15512	0.991969	1.34509	0.0634299	0.571742
SIAT1	P15907	proximal	male	1	5	0.757996	0.565522	1.01598	0.0637546	0.571912
RS20	P60866	proximal	male	1	5	1.25091	0.987264	1.58495	0.063765	0.571912
5NTC	P49902	proximal	male	1	5	1.21628	0.988615	1.49638	0.0640718	0.572212
TM119	Q4V9L6	proximal	male	1	5	0.788017	0.612317	1.01413	0.0641787	0.572454
SUMF2	Q8NBJ7	proximal	male	1	5	1.22374	0.988016	1.51571	0.0643815	0.5728
NOE2	O95897	proximal	male	1	5	1.23274	0.987564	1.53879	0.0644058	0.5728
TMA16	Q96EY4	proximal	male	1	5	0.771355	0.585779	1.01572	0.0644772	0.572979
Caspase-10:region 1	Q92851	proximal	male	1	5	0.736611	0.532633	1.01871	0.064613	0.573274
IP16:HIN 2	Q16666	proximal	male	1	5	1.23846	0.986883	1.55416	0.0648932	0.57391
RGS21	Q2M5E4	proximal	male	1	5	1.18721	0.989385	1.4246	0.0650062	0.574242
Apo F	Q13790	proximal	male	1	5	0.807236	0.643009	1.01341	0.0650079	0.574242
LRRN1:ECD	Q6UXK5	proximal	male	1	5	1.16563	0.990122	1.37225	0.0656597	0.57701
ARMEL	Q49AH0	proximal	male	1	5	0.763877	0.573384	1.01766	0.0657137	0.577128
PPAR gamma	P37231	proximal	male	1	5	1.19251	0.988612	1.43845	0.0657313	0.577128
Myoglobin	P02144	proximal	male	1	5	0.792489	0.618551	1.01534	0.0658318	0.577128
FGR	P09769	proximal	male	1	5	1.23721	0.986162	1.55216	0.0658365	0.577128
DNJC1	Q96KC8	proximal	male	1	5	1.29912	0.982869	1.71714	0.0659792	0.577739
Apo C-III	P02656	proximal	male	1	5	1.24765	0.985426	1.57965	0.0660614	0.577882
PTPRU	Q92729	proximal	male	1	5	1.28501	0.983489	1.67898	0.0660714	0.577882
BEX2	Q9BXY8	proximal	male	1	5	1.13826	0.991363	1.30693	0.0662212	0.5779
PDIA5	Q14554	proximal	male	1	5	1.29852	0.9826	1.71602	0.0662752	0.5779
Carbonic anhydrase III	P07451	proximal	male	1	5	0.780549	0.59919	1.0168	0.0662897	0.5779
RBMS1	P29558	proximal	male	1	5	1.24749	0.985218	1.57959	0.066313	0.5779
Galanin	P22466	proximal	male	1	5	1.16024	0.989904	1.3599	0.0665495	0.578474
NXPH1	P58417	proximal	male	1	5	0.706051	0.486643	1.02438	0.0667878	0.579253
JPH4	Q96JJ6	proximal	male	1	5	1.14974	0.990231	1.33495	0.0670798	0.579768
PDIA4	P13667	proximal	male	1	5	1.23845	0.985024	1.55708	0.0671319	0.579798
ARHGG	Q5VV41	proximal	male	1	5	1.15318	0.989847	1.34347	0.0673994	0.579849
HIS1	P15515	proximal	male	1	5	1.18297	0.987506	1.41712	0.0682252	0.581501
UNC5H4	Q6UXZ4	proximal	male	1	5	0.767771	0.577872	1.02007	0.0683232	0.581776
GLRX2	Q9NS18	proximal	male	1	5	0.794459	0.620298	1.01752	0.0683945	0.581776
KLHL2	O95198	proximal	male	1	5	1.19661	0.986423	1.45158	0.0685676	0.582059
CXAR	P78310	proximal	male	1	5	1.19916	0.986051	1.45832	0.0688732	0.582542
CBPE	P16870	proximal	male	1	5	1.13422	0.990285	1.29907	0.0689156	0.582542
TOIP1:Nuclear	Q5JTV8	proximal	male	1	5	1.16728	0.988014	1.37907	0.0690305	0.583083
DLX3	O60479	proximal	male	1	5	0.812839	0.650088	1.01634	0.0690921	0.583083
RPIA	P49247	proximal	male	1	5	0.727229	0.515732	1.02546	0.0692819	0.58319
SHBG	P04278	proximal	male	1	5	0.779814	0.596277	1.01984	0.0693021	0.58319
EHF	Q9NZC4	proximal	male	1	5	1.14559	0.989285	1.32659	0.0693652	0.58319
aldolase C	P09972	proximal	male	1	5	1.24108	0.982972	1.56695	0.0694335	0.583459
C3b	P01024	proximal	male	1	5	1.2609	0.981719	1.61948	0.0694509	0.583568
P5I11	O14683	proximal	male	1	5	1.21143	0.984792	1.49024	0.0695308	0.583832
CTRC	Q99895	proximal	male	1	5	0.689276	0.461123	1.03031	0.0696231	0.584022
DYRK2	Q92630	proximal	male	1	5	1.15558	0.988382	1.35105	0.0697683	0.584565
C3d	P01024	proximal	male	1	5	1.22014	0.983755	1.51332	0.0701574	0.585575
MMP-12	P39900	proximal	male	1	5	1.22441	0.983421	1.52445	0.0702234	0.58566
ARF3	P61204	proximal	male	1	5	1.22058	0.98363	1.51461	0.0702838	0.585825
WN10B	O00744	proximal	male	1	5	0.822445	0.665545	1.01633	0.0703052	0.585859
Agrin	O00468	proximal	male	1	5	1.21124	0.984141	1.49074	0.0704421	0.58605
FGRL1	Q8N441	proximal	male	1	5	0.750212	0.54919	1.02482	0.0709282	0.587377
MDC	O00626	proximal	male	1	5	1.25478	0.980578	1.60566	0.0712217	0.587645
Keratin 18	P05783	proximal	male	1	5	0.725669	0.51215	1.0282	0.0713059	0.587645
SPLC2	Q96DR5	proximal	male	1	5	1.16105	0.987102	1.36565	0.0713574	0.587645
T132B	Q14DG7	proximal	male	1	5	0.781525	0.597819	1.02168	0.0713799	0.587645
TCP4	P53999	proximal	male	1	5	1.2228	0.982574	1.52176	0.0714774	0.587799
PLAK	P14923	proximal	male	1	5	0.808148	0.640957	1.01895	0.0716678	0.588308
PHF11	Q9UIL8	proximal	male	1	5	0.749908	0.548147	1.02593	0.0718831	0.588894
INSL5	Q9Y5Q6	proximal	male	1	5	1.14122	0.98811	1.31806	0.0722998	0.589736
PPIE	Q9UNP9	proximal	male	1	5	0.785385	0.603452	1.02217	0.072356	0.589736
LGR5	O75473	proximal	male	1	5	0.648858	0.404702	1.04031	0.0725149	0.590197
RNF13	O43567	proximal	male	1	5	0.744245	0.539061	1.02753	0.072663	0.590197
SETD2	Q9BYW2	proximal	male	1	5	0.672915	0.436579	1.03719	0.0727257	0.590441
PMM1	Q92871	proximal	male	1	5	0.828193	0.673966	1.01771	0.0729762	0.590965
MOTI	P12872	proximal	male	1	5	1.24645	0.979637	1.58593	0.0730432	0.591052
SARG	Q9BW04	proximal	male	1	5	1.36327	0.971152	1.91372	0.0733245	0.591875
TSLP R	Q9HC73	proximal	male	1	5	1.21597	0.981615	1.50629	0.0734392	0.591987
CSN7B	Q9H9Q2	proximal	male	1	5	1.18315	0.984094	1.42248	0.0735552	0.592204
Myosin light chain 1	P08590	proximal	male	1	5	0.819966	0.659692	1.01918	0.073652	0.592298
UPP1	Q16831	proximal	male	1	5	1.2099	0.981683	1.49117	0.0739997	0.593151
GCKR	Q14397	proximal	male	1	5	0.775971	0.587469	1.02496	0.0740441	0.593343
NKp30	O14931	proximal	male	1	5	0.653102	0.40901	1.04286	0.0743933	0.59404
LSAMP	Q13449	proximal	male	1	5	0.794379	0.616736	1.02319	0.0746756	0.594068
PSA	P07288	proximal	male	1	5	0.751489	0.548786	1.02907	0.0748592	0.594387
DMRTB	Q96MA1	proximal	male	1	5	1.09297	0.991102	1.20531	0.0749282	0.594387
FSTL3	O95633	proximal	male	1	5	1.25192	0.977607	1.6032	0.0749954	0.594387
IL-17 sR	Q96F46	proximal	male	1	5	0.808524	0.639822	1.02171	0.0750572	0.594387
PKB beta	P31751	proximal	male	1	5	1.19345	0.982286	1.45001	0.0750649	0.594387
HYKK	A2RU49	proximal	male	1	5	0.813109	0.647425	1.02119	0.0751452	0.594629
GST M1-1	P09488	proximal	male	1	5	1.13907	0.986827	1.31479	0.07527	0.594997
H1X	Q92522	proximal	male	1	5	1.26292	0.97645	1.63344	0.0753383	0.595157
BLMH	Q13867	proximal	male	1	5	0.774235	0.583933	1.02655	0.0754258	0.595304
SIR1	Q96EB6	proximal	male	1	5	1.20952	0.980673	1.49178	0.075471	0.595345
HOME2	Q9NSB8	proximal	male	1	5	1.2165	0.980049	1.51001	0.0755325	0.595413
SCUB3	Q8IX30	proximal	male	1	5	0.765981	0.570815	1.02788	0.0756145	0.595594
Aconitase 1	P21399	proximal	male	1	5	1.18722	0.982429	1.43471	0.0756555	0.595612
GAGC1	O60829	proximal	male	1	5	1.16936	0.98395	1.38972	0.0756888	0.595612
TUFT1	Q9NNX1	proximal	male	1	5	0.780702	0.593918	1.02623	0.0759962	0.596452
TACT	P40200	proximal	male	1	5	0.714322	0.492514	1.03602	0.0761589	0.596711
Arylsulfatase A	P15289	proximal	male	1	5	1.11896	0.988123	1.26712	0.0764556	0.597031
NDP	Q00604	proximal	male	1	5	1.20887	0.98	1.49119	0.07651	0.597174
SEM4F	O95754	proximal	male	1	5	1.13655	0.986288	1.3097	0.0768722	0.598015
NF-ATc1	O95644	proximal	male	1	5	1.21643	0.97908	1.51131	0.0768837	0.598015
Vitronectin	P04004	proximal	male	1	5	1.24538	0.976529	1.58824	0.0769692	0.598015
GSTM3-3	P21266	proximal	male	1	5	1.14748	0.985075	1.33665	0.0772567	0.598329
PESC	O00541	proximal	male	1	5	0.722436	0.503589	1.03639	0.0774221	0.598512
PRP18	Q99633	proximal	male	1	5	1.22259	0.978011	1.52833	0.0776109	0.599015
DHE4	P49448	proximal	male	1	5	1.16288	0.983429	1.37508	0.0776373	0.59906
SPIN1	Q9Y657	proximal	male	1	5	1.14978	0.984481	1.34284	0.0779911	0.59917
DJC18	Q9H819	proximal	male	1	5	1.18905	0.980734	1.44162	0.0780679	0.599174
XYLT2	Q9H1B5	proximal	male	1	5	0.717589	0.495876	1.03843	0.0784134	0.599419
BMP15	O95972	proximal	male	1	5	0.80456	0.631406	1.0252	0.0786318	0.59984
RS4X	P62701	proximal	male	1	5	1.24022	0.975571	1.57666	0.0787469	0.59984
BMP-1	P13497	proximal	male	1	5	1.30948	0.969482	1.76873	0.0787641	0.59984
NAT14	Q8WUY8	proximal	male	1	5	1.11191	0.987742	1.2517	0.0791196	0.600675
UBE2C	O00762	proximal	male	1	5	1.13953	0.984898	1.31844	0.0791815	0.600751
KAT1	Q16773	proximal	male	1	5	1.17645	0.981196	1.41055	0.0792671	0.600751
A2ML1	A8K2U0	proximal	male	1	5	0.752449	0.547658	1.03382	0.0792996	0.600751
IDUA	P35475	proximal	male	1	5	1.23519	0.975598	1.56385	0.079306	0.600751
APRV1	Q53RT3	proximal	male	1	5	0.767635	0.571184	1.03165	0.0795432	0.600751
MA1A2	O60476	proximal	male	1	5	0.815177	0.648516	1.02467	0.0799198	0.601528
ROGDI	Q9GZN7	proximal	male	1	5	0.785824	0.599818	1.02951	0.0803032	0.602408
S41A2	Q96JW4	proximal	male	1	5	1.17493	0.980682	1.40764	0.0803958	0.602686
COMMD7	Q86VX2	proximal	male	1	5	1.20327	0.977822	1.48069	0.0804484	0.602762
CXA1	P17302	proximal	male	1	5	0.82953	0.67269	1.02294	0.0804854	0.602875
MAEA	Q7L5Y9	proximal	male	1	5	0.814144	0.646424	1.02538	0.080636	0.603357
TMG1:CD	O14668	proximal	male	1	5	1.14862	0.983037	1.3421	0.0810605	0.604395
MNDA	P41218	proximal	male	1	5	1.2587	0.971846	1.63021	0.0812374	0.60489
T11L1	Q9NUJ3	proximal	male	1	5	1.11901	0.986058	1.26989	0.081439	0.605132
GBP1	P32455	proximal	male	1	5	1.23093	0.974362	1.55505	0.0814773	0.605142
Siglec-7	Q9Y286	proximal	male	1	5	1.26817	0.970646	1.6569	0.0815844	0.605314
HSP 70	P0DMV8	proximal	male	1	5	1.20181	0.977174	1.4781	0.0816391	0.605606
CK5P3	Q96JB5	proximal	male	1	5	1.18261	0.979073	1.42847	0.0817715	0.606006
LAMA4	Q16363	proximal	male	1	5	1.23038	0.974192	1.55393	0.0817786	0.606006
LIMP II	Q14108	proximal	male	1	5	0.696217	0.46298	1.04695	0.0819412	0.606315
LR2BP	Q9P2M1	proximal	male	1	5	0.766034	0.567173	1.03462	0.082206	0.606727
VPS4B	O75351	proximal	male	1	5	1.27839	0.969122	1.68634	0.0822098	0.606727
MTFR1	Q15390	proximal	male	1	5	0.716811	0.492407	1.04348	0.0822469	0.606867
LGP2	Q96C10	proximal	male	1	5	1.15613	0.981583	1.36172	0.0823237	0.607119
YD286	A6NC05	proximal	male	1	5	1.14264	0.983017	1.32819	0.0824127	0.607284
Frizzled-5	Q13467	proximal	male	1	5	0.777779	0.585466	1.03326	0.0828867	0.608072
ACES	P22303	proximal	male	1	5	0.679884	0.439568	1.05158	0.0829305	0.608072
LRC24	Q50LG9	proximal	male	1	5	0.726775	0.506673	1.04249	0.0829399	0.608072
KYNU	Q16719	proximal	male	1	5	1.22989	0.973298	1.55414	0.0830488	0.608072
SIA7A	Q9NSC7	proximal	male	1	5	1.20061	0.976368	1.47636	0.0830523	0.608072
SEC13	P55735	proximal	male	1	5	0.802543	0.625804	1.0292	0.0830591	0.608072
SE1L2	Q5TEA6	proximal	male	1	5	1.15055	0.981764	1.34834	0.0831697	0.608314
EVPL	Q92817	proximal	male	1	5	0.757033	0.552535	1.03722	0.0831813	0.608319
PLXC1	O60486	proximal	male	1	5	0.838086	0.686277	1.02348	0.0832063	0.608351
alpha-1-antichymotrypsin complex	P01011	proximal	male	1	5	0.823613	0.661239	1.02586	0.0832608	0.608382
IL-15 Ra	Q13261	proximal	male	1	5	1.16605	0.979886	1.38758	0.0834507	0.608773
CASQ1	P31415	proximal	male	1	5	1.16112	0.980279	1.37533	0.0837409	0.609178
NHLC2	Q8NBF2	proximal	male	1	5	1.18198	0.977917	1.42862	0.0838039	0.609178
KCNE3	Q9Y6H6	proximal	male	1	5	0.76258	0.560728	1.03709	0.0840257	0.609611
Factor I	P05156	proximal	male	1	5	1.24562	0.970906	1.59807	0.0840406	0.609611
SC6A9	P48067	proximal	male	1	5	0.752023	0.544272	1.03907	0.0840574	0.609646
TLR4	O00206	proximal	male	1	5	1.17373	0.978646	1.4077	0.084129	0.609802
MAGI2	Q86UL8	proximal	male	1	5	0.708036	0.478312	1.04809	0.0844825	0.610672
SSX4	O60224	proximal	male	1	5	0.724463	0.502189	1.04512	0.0847183	0.610935
IGFBP-2	P18065	proximal	male	1	5	0.810556	0.638332	1.02925	0.0848123	0.610935
UNC5H4	Q6UXZ4	proximal	male	1	5	0.782249	0.59158	1.03437	0.0849104	0.611314
FKBP6	O75344	proximal	male	1	5	1.16918	0.978719	1.39671	0.0849134	0.611314
HSP76	P17066	proximal	male	1	5	1.21669	0.973356	1.52086	0.0849316	0.611314
IL-6/ IL-6 sRa Complex	P05231	proximal	male	1	5	1.10045	0.986886	1.22709	0.0849927	0.611314
IGFBP-2	P18065	proximal	male	1	5	0.816798	0.648793	1.02831	0.0850031	0.611314
GPC2	Q8N158	proximal	male	1	5	0.740167	0.525503	1.04252	0.0851249	0.611527
DRAXI	Q8NBI3	proximal	male	1	5	0.806716	0.631556	1.03046	0.0854781	0.612344
MUC18	P43121	proximal	male	1	5	0.815073	0.645587	1.02906	0.0855854	0.61264
HOME1	Q86YM7	proximal	male	1	5	1.29447	0.964409	1.73748	0.085678	0.61264
DDX1	Q92499	proximal	male	1	5	1.17869	0.977179	1.42176	0.0856805	0.61264
NPS	P0C0P6	proximal	male	1	5	0.857066	0.718793	1.02194	0.085756	0.61264
RL12	P30050	proximal	male	1	5	1.21257	0.973235	1.51076	0.0857734	0.61264
Nectin-2	Q92692	proximal	male	1	5	1.16434	0.978799	1.38506	0.0857946	0.61264
MCEE	Q96PE7	proximal	male	1	5	1.17196	0.977897	1.40454	0.0858003	0.61264
Chk2	O96017	proximal	male	1	5	1.18413	0.97641	1.43603	0.085911	0.61264
SP-B	P07988	proximal	male	1	5	1.17909	0.976968	1.42303	0.0859603	0.61264
SHKB1	Q8TBC3	proximal	male	1	5	1.18224	0.976485	1.43134	0.0861538	0.612852
CL076	Q8N812	proximal	male	1	5	1.16111	0.978972	1.37714	0.0861904	0.612852
SDCB2	Q9H190	proximal	male	1	5	1.18433	0.976165	1.43688	0.086279	0.612917
DBNL	Q9UJU6	proximal	male	1	5	0.77997	0.587106	1.03619	0.0864076	0.61314
FABPL	P07148	proximal	male	1	5	1.16648	0.9782	1.391	0.0864274	0.61314
ANGL7	O43827	proximal	male	1	5	0.845209	0.697387	1.02436	0.0864278	0.61314
DJB14:CD	Q8TBM8	proximal	male	1	5	1.1135	0.984554	1.25933	0.0868847	0.613613
TXLNA	P40222	proximal	male	1	5	0.769851	0.570578	1.03872	0.0870079	0.613613
KCTD2	Q14681	proximal	male	1	5	1.21979	0.971529	1.53149	0.0870459	0.613699
T22D3	Q99576	proximal	male	1	5	1.14881	0.979947	1.34676	0.0872223	0.613991
RRBP1	Q9P2E9	proximal	male	1	5	1.25722	0.96709	1.63439	0.0872695	0.614099
LRC25:CD	Q8N386	proximal	male	1	5	1.15434	0.979189	1.36082	0.0873624	0.614099
FGF-4	P08620	proximal	male	1	5	0.773444	0.576003	1.03857	0.0875741	0.614612
MGAP	Q8IWI9	proximal	male	1	5	1.14893	0.979706	1.34737	0.0876821	0.615003
RP25L	Q8N5L8	proximal	male	1	5	0.753371	0.544294	1.04276	0.0877286	0.615003
TrkB	Q16620	proximal	male	1	5	0.805388	0.627849	1.03313	0.0884872	0.615503
CHAD	O15335	proximal	male	1	5	0.771524	0.572431	1.03986	0.0885126	0.615503
NFASC	O94856	proximal	male	1	5	1.20782	0.97192	1.50097	0.0885557	0.615503
VAT1	Q99536	proximal	male	1	5	1.31254	0.959618	1.79527	0.0887549	0.615999
IMPA3	Q9NX62	proximal	male	1	5	0.82033	0.653037	1.03048	0.0887656	0.616006
MD2L1	Q13257	proximal	male	1	5	0.833998	0.676642	1.02795	0.0888316	0.616189
RMD3	Q96TC7	proximal	male	1	5	1.21439	0.970863	1.51901	0.0889403	0.616189
ELK1	P19419	proximal	male	1	5	0.790798	0.603395	1.0364	0.0889715	0.616189
NGRN	Q9NPE2	proximal	male	1	5	0.713652	0.483752	1.05281	0.0890263	0.616256
HSP 90b	P08238	proximal	male	1	5	1.33596	0.95653	1.86591	0.0892738	0.616292
GPC6	Q9Y625	proximal	male	1	5	1.15252	0.978431	1.35758	0.0893228	0.616421
KNTC2	O14777	proximal	male	1	5	1.25536	0.965471	1.63229	0.089572	0.617118
ARP19	P56211	proximal	male	1	5	0.780409	0.586111	1.03912	0.0896422	0.617118
SPI1	P17947	proximal	male	1	5	1.22842	0.968649	1.55787	0.0896605	0.617118
MMP-13	P45452	proximal	male	1	5	1.13393	0.980683	1.31111	0.0897633	0.617118
Ephrin-A4	P52798	proximal	male	1	5	1.13607	0.9803	1.3166	0.0899744	0.617118
GAS2	O43903	proximal	male	1	5	1.17222	0.975443	1.4087	0.0901172	0.617287
HPCL1	P37235	proximal	male	1	5	1.11794	0.982684	1.27181	0.0901758	0.617287
CD79A	P11912	proximal	male	1	5	0.795221	0.610036	1.03662	0.0902568	0.617287
ASGR2	P07307	proximal	male	1	5	0.682033	0.438044	1.06192	0.0902655	0.617287
XLRS1	O15537	proximal	male	1	5	1.11103	0.983602	1.25497	0.0902749	0.617287
BT2A2	Q8WVV5	proximal	male	1	5	0.769282	0.567749	1.04235	0.0905846	0.617305
a2-Macroglobulin	P01023	proximal	male	1	5	0.774489	0.575978	1.04142	0.0907652	0.617458
TPSG1	Q9NRR2	proximal	male	1	5	1.17872	0.974194	1.42619	0.0908222	0.617635
TREM2	Q9NZC2	proximal	male	1	5	1.22568	0.968082	1.55183	0.0909335	0.617665
Apo E	P02649	proximal	male	1	5	1.19902	0.971459	1.4799	0.0909688	0.617665
CUTC	Q9NTM9	proximal	male	1	5	1.13568	0.979762	1.31642	0.0912932	0.617665
Neuropilin-2	O60462	proximal	male	1	5	0.805889	0.627219	1.03546	0.0915038	0.617665
HAOX1	Q9UJM8	proximal	male	1	5	1.13509	0.979733	1.31508	0.0915422	0.617665
NR1H2	P55055	proximal	male	1	5	1.11282	0.982831	1.25999	0.0916622	0.617665
DAF	P08174	proximal	male	1	5	0.824776	0.65935	1.03171	0.0916646	0.617665
NLGN3	Q9NZ94	proximal	male	1	5	1.12887	0.980546	1.29962	0.0916786	0.617665
K1644	Q3SXP7	proximal	male	1	5	0.773393	0.573731	1.04254	0.0916895	0.617665
IL32	P24001	proximal	male	1	5	0.821029	0.652793	1.03262	0.0918799	0.617665
RL38	P63173	proximal	male	1	5	0.789507	0.599768	1.03927	0.0919315	0.617665
ACBP	P07108	proximal	male	1	5	1.29381	0.958804	1.74587	0.0920251	0.617665
MD2BP	Q15013	proximal	male	1	5	1.14019	0.97874	1.32827	0.0921595	0.617665
SNN	O75324	proximal	male	1	5	1.16204	0.975693	1.38398	0.0921773	0.617665
SNX5	Q9Y5X3	proximal	male	1	5	1.24902	0.964157	1.61804	0.0922605	0.617665
RILP	Q96NA2	proximal	male	1	5	0.786282	0.594276	1.04032	0.0923325	0.617665
ERH	P84090	proximal	male	1	5	1.22874	0.966582	1.56199	0.0924993	0.617718
MPDZ	O75970	proximal	male	1	5	0.781931	0.587056	1.04149	0.0925744	0.618004
APBB3:PID 1	O95704	proximal	male	1	5	0.730516	0.506475	1.05366	0.0929075	0.618802
IL-4	P05112	proximal	male	1	5	1.14534	0.977654	1.34178	0.0929296	0.618802
PRC1	O43663	proximal	male	1	5	0.749385	0.535222	1.04924	0.0929491	0.61884
ECOP	Q96AW1	proximal	male	1	5	0.806421	0.627314	1.03666	0.0931593	0.618879
Nucleolin	P19338	proximal	male	1	5	1.20454	0.969198	1.49703	0.0933705	0.619437
Calpactin I light chain	P60903	proximal	male	1	5	1.15572	0.975953	1.36859	0.0933906	0.619437
SYT9	Q86SS6	proximal	male	1	5	0.850526	0.703945	1.02763	0.0934317	0.619437
PROL1	Q99935	proximal	male	1	5	1.16328	0.974724	1.38832	0.093692	0.619931
BNP	P16860	proximal	male	1	5	0.820743	0.651439	1.03405	0.0937542	0.620138
MAK16	Q9BXY0	proximal	male	1	5	1.20385	0.968922	1.49575	0.0939463	0.620268
GIPC1	O14908	proximal	male	1	5	0.8116	0.635615	1.03631	0.0941385	0.620817
PPR29	Q5R3F8	proximal	male	1	5	0.724666	0.496996	1.05663	0.0941917	0.620817
PCD17	O14917	proximal	male	1	5	0.810946	0.634392	1.03664	0.0943761	0.621143
CAV2	P51636	proximal	male	1	5	0.817593	0.645731	1.0352	0.0943929	0.621143
HBD-1	P60022	proximal	male	1	5	1.26979	0.959503	1.68043	0.0947631	0.621611
HENMT	Q5T8I9	proximal	male	1	5	1.14808	0.976358	1.34999	0.0948163	0.621611
MA6D1	Q9H9H5	proximal	male	1	5	1.14031	0.977481	1.33026	0.0948743	0.621611
F118A	Q9NWS6	proximal	male	1	5	0.830463	0.667773	1.03279	0.0949309	0.621611
Apo A-IV	P06727	proximal	male	1	5	0.859515	0.719589	1.02665	0.094948	0.621611
TRI54	Q9BYV2	proximal	male	1	5	1.13056	0.978881	1.30574	0.0950063	0.621611
PAI-1	P05121	proximal	male	1	5	1.20484	0.967893	1.49979	0.0953406	0.621801
FKBP52 protein	Q02790	proximal	male	1	5	1.23942	0.96308	1.59506	0.0953781	0.621801
CK-MB	P06732	proximal	male	1	5	0.831428	0.669164	1.03304	0.0956069	0.621851
YKL-40	P36222	proximal	male	1	5	1.20382	0.967827	1.49736	0.0956691	0.621954
ST4A1	Q9BR01	proximal	male	1	5	1.1787	0.971414	1.43022	0.0957008	0.622074
3MG	P29372	proximal	male	1	5	1.18422	0.970408	1.44515	0.0960526	0.622374
Tbx3	O15119	proximal	male	1	5	0.793287	0.603864	1.04213	0.0962082	0.622658
DcR3	O95407	proximal	male	1	5	0.844975	0.692843	1.03051	0.0962696	0.622744
SDF2L	Q9HCN8	proximal	male	1	5	1.15172	0.975104	1.36032	0.0962857	0.622818
DPOE3	Q9NRF9	proximal	male	1	5	1.10214	0.982745	1.23605	0.0964233	0.623081
PPIP1	O43586	proximal	male	1	5	1.13774	0.977151	1.32473	0.0964649	0.623194
PSD10	O75832	proximal	male	1	5	0.705185	0.466732	1.06546	0.0971516	0.624565
WEE2	P0C1S8	proximal	male	1	5	0.776487	0.575783	1.04715	0.0973177	0.624612
IFIT2	P09913	proximal	male	1	5	0.858464	0.716639	1.02836	0.097627	0.625027
GSTT1	P30711	proximal	male	1	5	0.763049	0.554092	1.05081	0.0976384	0.625027
SIRT5	Q9NXA8	proximal	male	1	5	0.791932	0.600867	1.04375	0.0977247	0.625301
4-1BB ligand	P41273	proximal	male	1	5	0.750038	0.533596	1.05427	0.0977779	0.625342
MATN3	O15232	proximal	male	1	5	1.15597	0.973675	1.3724	0.097865	0.625573
ARSK	Q6UWY0	proximal	male	1	5	0.79474	0.605034	1.04393	0.0987344	0.627188
IGFBP-2	P18065	proximal	male	1	5	0.823928	0.65467	1.03695	0.0987922	0.62725
CSF-1	P09603	proximal	male	1	5	1.14068	0.975606	1.33369	0.0988757	0.627449
PB1	Q86U86	proximal	male	1	5	1.18581	0.968306	1.45217	0.0992623	0.62818
BTLA	Q7Z6A9	proximal	male	1	5	1.1323	0.976789	1.31257	0.0992697	0.62818
Dkk-4	Q9UBT3	proximal	male	1	5	0.800668	0.61469	1.04292	0.099273	0.62818
RIC8A	Q9NPQ8	proximal	male	1	5	1.16573	0.971401	1.39893	0.0993295	0.62818
FGFR4	P22455	proximal	male	1	5	0.736219	0.511487	1.05969	0.0993606	0.62818
EGLN2	Q96KS0	proximal	male	1	5	1.16091	0.972129	1.38635	0.0993964	0.62818
TICN3	Q9BQ16	proximal	male	1	5	0.818968	0.645773	1.03861	0.0994697	0.628321
JAG1:ECD	P78504	proximal	male	1	5	0.822444	0.65166	1.03799	0.0997579	0.628321
MSRA	Q9UJ68	proximal	male	1	5	0.849038	0.698695	1.03173	0.0998039	0.628321
KRA24	Q9BYR9	proximal	male	1	5	1.17083	0.970236	1.4129	0.100004	0.62848
HSP 70		proximal	male	1	5	1.21104	0.96385	1.52162	0.100205	0.62848
CRNN	Q9UBG3	proximal	male	1	5	1.13536	0.975711	1.32113	0.100602	0.628838
CO9A1	P20849	proximal	male	1	5	0.779979	0.579751	1.04936	0.10066	0.62891
ARHGA	O15013	proximal	male	1	5	1.19259	0.966398	1.47173	0.100708	0.628999
UBAC1	Q9BSL1	proximal	male	1	5	0.817721	0.642952	1.04	0.100942	0.629332
Rb	P06400	proximal	male	1	5	1.17311	0.969295	1.41979	0.101069	0.629394
UBP11	P51784	proximal	male	1	5	0.794676	0.603759	1.04596	0.10113	0.629402
CASL	Q14511	proximal	male	1	5	0.784381	0.586674	1.04871	0.10122	0.629559
TCEA2	Q15560	proximal	male	1	5	1.09287	0.982714	1.21538	0.10136	0.63008
NKG2D	P26718	proximal	male	1	5	0.840362	0.682435	1.03484	0.101513	0.630089
CLU	O75153	proximal	male	1	5	1.15107	0.97255	1.36237	0.101784	0.630726
IL-23 R	Q5VWK5	proximal	male	1	5	0.833259	0.669709	1.03675	0.101792	0.630726
NEU1	P01178	proximal	male	1	5	1.18205	0.96743	1.44429	0.101827	0.630741
TM11A	Q6ZMR5	proximal	male	1	5	0.681944	0.430833	1.07941	0.102298	0.631676
AL1B1	P30837	proximal	male	1	5	0.839491	0.680537	1.03557	0.102343	0.631676
EXTL2	Q9UBQ6	proximal	male	1	5	1.13373	0.975189	1.31804	0.102456	0.631833
WN10A	Q9GZT5	proximal	male	1	5	1.21255	0.962108	1.52818	0.102529	0.631978
LPLC1	Q8TDL5	proximal	male	1	5	1.20328	0.963534	1.50269	0.102616	0.632164
CNDP1	Q96KN2	proximal	male	1	5	1.17956	0.967352	1.43833	0.10269	0.63233
DCNL5	Q9BTE7	proximal	male	1	5	1.15727	0.971047	1.37921	0.102733	0.63233
Stomatin-like protein 2	Q9UJZ1	proximal	male	1	5	1.17767	0.967509	1.43348	0.10297	0.632801
TSP2	P35442	proximal	male	1	5	1.20693	0.962682	1.51315	0.103039	0.632801
SAP30	O75446	proximal	male	1	5	1.16007	0.970361	1.38686	0.10316	0.632994
CD6	P30203	proximal	male	1	5	0.730347	0.500457	1.06584	0.103238	0.633114
INSL4	Q14641	proximal	male	1	5	0.762116	0.549548	1.05691	0.103475	0.633697
CD37	P11049	proximal	male	1	5	1.16551	0.969202	1.40158	0.103621	0.633795
TMG1:Pro-form, ECD	O14668	proximal	male	1	5	0.825432	0.65513	1.04	0.103682	0.633795
MAPIP	Q9Y2Q5	proximal	male	1	5	1.1387	0.973719	1.33164	0.10385	0.633795
SVEP1:Sushi 15-18	Q4LDE5	proximal	male	1	5	1.18826	0.965233	1.46283	0.103878	0.633795
Trypsin 2	P07478	proximal	male	1	5	1.20581	0.962294	1.51096	0.103943	0.633795
CBX2	Q14781	proximal	male	1	5	0.840128	0.680975	1.03648	0.104029	0.633862
GALT4	Q8N4A0	proximal	male	1	5	0.809024	0.626573	1.0446	0.104099	0.633862
PLXB3	Q9ULL4	proximal	male	1	5	1.16459	0.969096	1.39951	0.104132	0.633862
SLUG	O43623	proximal	male	1	5	1.13233	0.974717	1.31543	0.104141	0.633862
TLR1:ECD	Q15399	proximal	male	1	5	1.16827	0.968459	1.4093	0.104146	0.633862
KCMB3	Q9NPA1	proximal	male	1	5	1.20581	0.962117	1.51123	0.104226	0.633966
Activin AC	P08476	proximal	male	1	5	1.15353	0.970867	1.37057	0.104412	0.634166
RU2B	P08579	proximal	male	1	5	1.22425	0.958939	1.56296	0.104477	0.634166
GALE	Q14376	proximal	male	1	5	1.17311	0.967443	1.4225	0.104501	0.634166
CAMK1	Q14012	proximal	male	1	5	1.19524	0.963582	1.48258	0.104702	0.634166
R4RL1	Q86UN2	proximal	male	1	5	1.23522	0.956836	1.59461	0.104947	0.634679
IMDH2	P12268	proximal	male	1	5	1.14877	0.971153	1.35888	0.105576	0.635221
a-endosulfine	O43768	proximal	male	1	5	0.790823	0.59513	1.05087	0.10568	0.635221
Parathyroid Hormone1-34	P01270	proximal	male	1	5	0.79534	0.602665	1.04961	0.105696	0.635221
VEGF-D	O43915	proximal	male	1	5	0.88567	0.764484	1.02607	0.105837	0.635257
IL-11 RA	Q14626	proximal	male	1	5	1.10543	0.978921	1.24829	0.106007	0.635343
SIA7F	Q969X2	proximal	male	1	5	0.777814	0.573433	1.05504	0.106204	0.636015
Elafin	P19957	proximal	male	1	5	1.18528	0.964237	1.45698	0.106499	0.636668
AGRF2	Q8IZF7	proximal	male	1	5	1.15569	0.969405	1.37776	0.106642	0.636885
I17RE	Q8NFR9	proximal	male	1	5	1.17726	0.965354	1.43568	0.107022	0.637668
FMR1	Q06787	proximal	male	1	5	0.797574	0.605709	1.05021	0.107179	0.63792
PRRT2	Q7Z6L0	proximal	male	1	5	0.792593	0.597281	1.05177	0.107335	0.638137
CAD13	P55290	proximal	male	1	5	0.848507	0.694596	1.03652	0.107681	0.639003
EMC1	Q8N766	proximal	male	1	5	1.15505	0.969002	1.37681	0.107713	0.639003
MTUS2	Q5JR59	proximal	male	1	5	1.15079	0.969779	1.36559	0.107722	0.639003
UST	Q9Y2C2	proximal	male	1	5	0.746652	0.523011	1.06592	0.107729	0.639003
ANM3	O60678	proximal	male	1	5	0.851852	0.700664	1.03566	0.107737	0.639003
LA:RRM	P05455	proximal	male	1	5	0.760009	0.543978	1.06183	0.107761	0.639003
IRF5	Q13568	proximal	male	1	5	1.22502	0.956383	1.56911	0.108081	0.639178
SOX10	P56693	proximal	male	1	5	0.672261	0.414079	1.09142	0.108244	0.639229
Apoptosis regulator Bcl-W	Q92843	proximal	male	1	5	0.810719	0.627551	1.04735	0.108295	0.639229
ISK9	Q5DT21	proximal	male	1	5	0.806699	0.620635	1.04855	0.108356	0.639229
ERN1	O75460	proximal	male	1	5	0.811334	0.628574	1.04723	0.108372	0.639229
KAT3	Q6YP21	proximal	male	1	5	1.15796	0.968053	1.38513	0.108558	0.639543
HDAC8	Q9BY41	proximal	male	1	5	1.21644	0.957548	1.54532	0.108565	0.639543
RCAS1	O00559	proximal	male	1	5	1.3083	0.942189	1.81666	0.10862	0.63966
FCRLB	Q6BAA4	proximal	male	1	5	0.760631	0.544452	1.06264	0.108758	0.639719
UB2Q1	Q7Z7E8	proximal	male	1	5	0.772828	0.564008	1.05896	0.108828	0.639777
KAD2	P54819	proximal	male	1	5	1.27555	0.947057	1.71797	0.109173	0.640256
Mn SOD	P04179	proximal	male	1	5	0.85082	0.698176	1.03684	0.109292	0.64046
TCPTP	P17706	proximal	male	1	5	1.19239	0.961291	1.47904	0.10942	0.640462
ADH7	P40394	proximal	male	1	5	0.799422	0.607758	1.05153	0.109444	0.640462
CBL	P22681	proximal	male	1	5	1.27547	0.946689	1.71843	0.109651	0.640717
IL-1F6	Q9UHA7	proximal	male	1	5	1.21431	0.95719	1.5405	0.109699	0.640717
CHL1	O00533	proximal	male	1	5	0.803912	0.615259	1.05041	0.109699	0.640717
RNF25	Q96BH1	proximal	male	1	5	0.821269	0.645183	1.04541	0.109767	0.640828
Aldose reductase-like	O60218	proximal	male	1	5	1.16919	0.965356	1.41607	0.109769	0.640828
TEN3	Q9P273	proximal	male	1	5	1.14846	0.96922	1.36086	0.109852	0.640989
SAA-4	P35542	proximal	male	1	5	1.17841	0.963121	1.44182	0.110733	0.641958
PP2A, subunit B	Q06190	proximal	male	1	5	1.11172	0.97601	1.26631	0.110845	0.642028
CTHR1	Q96CG8	proximal	male	1	5	0.873312	0.739304	1.03161	0.110981	0.642182
HBD-2	O15263	proximal	male	1	5	1.19353	0.959997	1.48387	0.111276	0.642599
PA2GC	Q5R387	proximal	male	1	5	0.803336	0.61352	1.05188	0.111336	0.642765
FDSCP	Q8NFU4	proximal	male	1	5	0.792618	0.595397	1.05517	0.111359	0.642765
NSEP1	P67809	proximal	male	1	5	1.20512	0.957693	1.51647	0.111546	0.643041
SLIK6	Q9H5Y7	proximal	male	1	5	0.736642	0.50534	1.07381	0.111927	0.643444
RDH10	Q8IZV5	proximal	male	1	5	1.14435	0.96898	1.35146	0.112132	0.643928
SDHF1	A6NFY7	proximal	male	1	5	1.12377	0.973004	1.2979	0.112372	0.644373
MIC-1	Q99988	proximal	male	1	5	1.25177	0.948482	1.65204	0.112667	0.644373
Growth hormone receptor	P10912	proximal	male	1	5	1.19841	0.958214	1.49882	0.11275	0.644373
SYTL4:C2 2	Q96C24	proximal	male	1	5	1.14824	0.967645	1.36255	0.113364	0.644867
G3PT	O14556	proximal	male	1	5	0.808267	0.620978	1.05204	0.113482	0.645061
STX1a	Q16623	proximal	male	1	5	0.801605	0.609568	1.05414	0.113507	0.645091
EST3	Q6UWW8	proximal	male	1	5	1.16775	0.963648	1.41508	0.11361	0.645333
Acid ceramidase	Q13510	proximal	male	1	5	1.22681	0.952337	1.58039	0.113645	0.645372
BOC	Q9BWV1	proximal	male	1	5	0.82981	0.658557	1.0456	0.113676	0.645381
GRID2	O43424	proximal	male	1	5	0.811655	0.626519	1.0515	0.114152	0.645944
CA063	Q9BUV0	proximal	male	1	5	0.813098	0.628933	1.05119	0.114339	0.645965
FGF7	P21781	proximal	male	1	5	0.720725	0.479977	1.08223	0.114341	0.645965
PRP6:region 1	O94906	proximal	male	1	5	1.10903	0.975291	1.26111	0.114481	0.646037
MFAP5	Q13361	proximal	male	1	5	0.818099	0.637482	1.04989	0.114693	0.646495
IL-10	P22301	proximal	male	1	5	1.16154	0.964328	1.39909	0.114714	0.646495
TPK1	Q9H3S4	proximal	male	1	5	0.824311	0.648344	1.04804	0.114793	0.6467
WDR5	P61964	proximal	male	1	5	1.17713	0.96112	1.44168	0.114892	0.646746
OSMR	Q99650	proximal	male	1	5	1.12533	0.971553	1.30344	0.115256	0.647038
AMGO2	Q86SJ2	proximal	male	1	5	0.830936	0.659879	1.04634	0.115301	0.647045
Alpha-1-syntrophin	Q13424	proximal	male	1	5	1.13044	0.970248	1.31708	0.115819	0.647206
ERRalpha	P11474	proximal	male	1	5	1.14378	0.967445	1.35225	0.115827	0.647206
TLR1:CD	Q15399	proximal	male	1	5	1.12075	0.972258	1.29191	0.115953	0.647206
PMS2	P54278	proximal	male	1	5	1.15801	0.96439	1.39051	0.116056	0.647215
TR:CD	P02786	proximal	male	1	5	1.17094	0.961674	1.42575	0.116198	0.647215
ABHEA	Q9BUJ0	proximal	male	1	5	1.21093	0.953573	1.53774	0.116417	0.647682
PRS35	Q8N3Z0	proximal	male	1	5	1.16084	0.963626	1.39841	0.116429	0.647695
NEC2	P16519	proximal	male	1	5	0.731316	0.494729	1.08104	0.116608	0.647907
FOLR3	P41439	proximal	male	1	5	1.16116	0.963462	1.39942	0.116629	0.647917
LRFN5	Q96NI6	proximal	male	1	5	1.16908	0.961827	1.42098	0.116639	0.647919
Coagulation Factor X	P00742	proximal	male	1	5	0.827027	0.652305	1.04855	0.116777	0.648119
BEX5	Q5H9J7	proximal	male	1	5	1.17096	0.961346	1.42627	0.116823	0.648136
PIAS3	Q9Y6X2	proximal	male	1	5	0.84083	0.676989	1.04432	0.116931	0.648143
LRP	Q14764	proximal	male	1	5	1.19164	0.957068	1.4837	0.116969	0.648163
COX7R	O14548	proximal	male	1	5	0.80482	0.613383	1.056	0.117168	0.648295
MRM1	Q6IN84	proximal	male	1	5	1.15929	0.963382	1.39503	0.117589	0.648586
HS3SA	Q9Y663	proximal	male	1	5	0.79221	0.591665	1.06073	0.117801	0.649123
VEGF121	P15692	proximal	male	1	5	0.791124	0.589809	1.06115	0.117862	0.649195
KAP2	P13861	proximal	male	1	5	1.10401	0.975154	1.2499	0.118135	0.649651
Perlecan	P98160	proximal	male	1	5	0.840156	0.675239	1.04535	0.118254	0.649668
FOLR2	P14207	proximal	male	1	5	0.817857	0.63545	1.05262	0.118374	0.649668
CETN2	P41208	proximal	male	1	5	1.1412	0.966757	1.34713	0.118635	0.649792
F210A	Q96ND0	proximal	male	1	5	1.20806	0.952633	1.53197	0.11886	0.650331
RHOD	O00212	proximal	male	1	5	0.854192	0.700645	1.04139	0.119038	0.650837
BGH3	Q15582	proximal	male	1	5	1.20485	0.953052	1.52317	0.119243	0.65098
KIF3B	O15066	proximal	male	1	5	1.15942	0.962511	1.39662	0.119323	0.651108
SLIK5	O94991	proximal	male	1	5	0.81114	0.623301	1.05559	0.119365	0.651147
DLDH	P09622	proximal	male	1	5	0.855537	0.70301	1.04116	0.11938	0.651147
SKP2	Q13309	proximal	male	1	5	0.8781	0.745541	1.03423	0.119498	0.651369
HYPK	Q9NX55	proximal	male	1	5	1.12398	0.970155	1.30219	0.119599	0.651369
PNPO	Q9NVS9	proximal	male	1	5	1.14987	0.964366	1.37105	0.119772	0.651555
RHG25	P42331	proximal	male	1	5	1.24976	0.943566	1.65532	0.11998	0.651705
BL1S2	Q6QNY1	proximal	male	1	5	0.810068	0.620956	1.05677	0.120454	0.652237
IL-22	Q9GZX6	proximal	male	1	5	0.827292	0.651208	1.05099	0.120493	0.652311
SPT33	Q96N06	proximal	male	1	5	0.699002	0.444686	1.09876	0.120706	0.652386
CLC2A	Q6UVW9	proximal	male	1	5	0.801267	0.605676	1.06002	0.120726	0.652386
CO6A2	P12110	proximal	male	1	5	0.792081	0.590021	1.06334	0.120842	0.652386
SPSB1	Q96BD6	proximal	male	1	5	1.11976	0.970596	1.29184	0.120956	0.652386
ELK3	P41970	proximal	male	1	5	1.26346	0.940065	1.69811	0.121083	0.652386
VAMP4	O75379	proximal	male	1	5	0.635799	0.358591	1.1273	0.12117	0.652388
NADC	Q15274	proximal	male	1	5	0.651893	0.379451	1.11995	0.121217	0.652436
GCST	P48728	proximal	male	1	5	1.24387	0.943775	1.63939	0.121341	0.652436
BCL6	P41182	proximal	male	1	5	0.75351	0.526662	1.07807	0.121468	0.652436
FGFP1	Q14512	proximal	male	1	5	1.18552	0.955758	1.47052	0.121553	0.652436
IGF-II receptor	P11717	proximal	male	1	5	1.19671	0.953253	1.50234	0.121763	0.65277
WFDC6	Q9BQY6	proximal	male	1	5	0.83454	0.663526	1.04963	0.122115	0.653535
CSF-1	P09603	proximal	male	1	5	1.20063	0.952081	1.51407	0.122339	0.653635
Neuropeptide W	Q8N729	proximal	male	1	5	1.2291	0.946098	1.59676	0.122352	0.653635
IL-1Ra	P18510	proximal	male	1	5	1.1518	0.962435	1.37841	0.123038	0.654002
VEGF-C	P49767	proximal	male	1	5	0.812606	0.624176	1.05792	0.123157	0.654002
DSCL1	Q8TD84	proximal	male	1	5	0.775582	0.561438	1.0714	0.123171	0.654002
FLRT2	O43155	proximal	male	1	5	0.816754	0.63143	1.05647	0.123172	0.654002
SHC2	P98077	proximal	male	1	5	1.18168	0.955701	1.46109	0.123184	0.654002
VSX1	Q9NZR4	proximal	male	1	5	0.752965	0.524824	1.08028	0.123398	0.65435
AT5F1	P24539	proximal	male	1	5	0.746553	0.514592	1.08308	0.123658	0.654586
CDK20	Q8IZL9	proximal	male	1	5	1.12826	0.967377	1.31591	0.124188	0.65522
EXOS1	Q9Y3B2	proximal	male	1	5	0.790162	0.585196	1.06692	0.124245	0.655221
SAM4B	Q5PRF9	proximal	male	1	5	1.2226	0.94622	1.57971	0.124253	0.655221
EFCB1	Q9HAE3	proximal	male	1	5	0.800522	0.602702	1.06327	0.124457	0.655435
ROS1	P08922	proximal	male	1	5	1.12237	0.968637	1.3005	0.124541	0.655644
FGFP3	Q8TAT2	proximal	male	1	5	0.794589	0.592541	1.06553	0.12455	0.655644
Desmoglein-3	P32926	proximal	male	1	5	0.795571	0.594122	1.06533	0.124741	0.655933
GPNMB:ECD	Q14956	proximal	male	1	5	0.819777	0.636065	1.05655	0.12477	0.655937
S22AG	Q86VW1	proximal	male	1	5	0.824475	0.644361	1.05493	0.12485	0.656064
TNF-a	P01375	proximal	male	1	5	0.72075	0.474387	1.09505	0.124915	0.656167
ABR	Q12979	proximal	male	1	5	1.22978	0.944225	1.60169	0.124967	0.656167
F175A	Q6UWZ7	proximal	male	1	5	0.689797	0.429167	1.10871	0.125089	0.656167
sRANKL	O14788	proximal	male	1	5	1.17713	0.955691	1.44987	0.125097	0.656167
NRX1A	Q9ULB1	proximal	male	1	5	1.15716	0.960126	1.39462	0.12535	0.656556
U2AF2	P26368	proximal	male	1	5	0.727134	0.483742	1.09299	0.125429	0.656607
TCAL2	Q9H3H9	proximal	male	1	5	0.791875	0.58751	1.06733	0.125488	0.656675
UB2D4	Q9Y2X8	proximal	male	1	5	1.27509	0.934321	1.74015	0.125581	0.656675
SUSD3	Q96L08	proximal	male	1	5	0.803704	0.607618	1.06307	0.125677	0.656797
HUS1	O60921	proximal	male	1	5	0.795348	0.593232	1.06633	0.125851	0.657108
RSPO2	Q6UXX9	proximal	male	1	5	1.12414	0.967671	1.30591	0.125963	0.657108
CAMK1D	Q8IU85	proximal	male	1	5	1.18191	0.954124	1.46409	0.126004	0.657108
LRC32	Q14392	proximal	male	1	5	0.807141	0.613352	1.06216	0.126142	0.657483
DCA12	Q5T6F0	proximal	male	1	5	0.780522	0.568166	1.07225	0.126161	0.657495
ARMC5:ARM 5	Q96C12	proximal	male	1	5	0.823067	0.64122	1.05648	0.126361	0.657567
VHLL	Q6RSH7	proximal	male	1	5	0.856398	0.702019	1.04473	0.12638	0.657567
ANX10	Q9UJ72	proximal	male	1	5	0.842799	0.676698	1.04967	0.126731	0.65774
PHB2	Q99623	proximal	male	1	5	0.83634	0.66489	1.052	0.126793	0.657983
KHDR2	Q5VWX1	proximal	male	1	5	1.14065	0.963303	1.35065	0.126926	0.658065
BAMBI:ECD	Q13145	proximal	male	1	5	0.783171	0.572182	1.07196	0.126993	0.658114
S100P	P25815	proximal	male	1	5	0.796246	0.59415	1.06709	0.127186	0.65841
CABP2	Q9NPB3	proximal	male	1	5	1.1271	0.966425	1.31448	0.127323	0.658794
Lymphotoxin a1/b2	P01374	proximal	male	1	5	0.810896	0.619251	1.06185	0.127581	0.65888
DUS10	Q9Y6W6	proximal	male	1	5	0.718422	0.46947	1.09939	0.127646	0.65888
CD3E	P07766	proximal	male	1	5	0.841556	0.674012	1.05075	0.127775	0.65888
PATE	Q8WXA2	proximal	male	1	5	0.80262	0.604786	1.06517	0.127824	0.658919
Heparin cofactor II	P05546	proximal	male	1	5	1.16848	0.956266	1.42779	0.127847	0.658919
AUGN	Q9H1Z8	proximal	male	1	5	1.17294	0.955176	1.44034	0.127933	0.659
NDRG2	Q9UN36	proximal	male	1	5	0.802983	0.605148	1.06549	0.128414	0.659482
Bcl-10	O95999	proximal	male	1	5	0.761274	0.535574	1.08209	0.128447	0.659528
PolyUbiquitin K63	P0CG48	proximal	male	1	5	1.15582	0.958967	1.39309	0.128475	0.659609
GGT2	P36268	proximal	male	1	5	1.12754	0.965753	1.31643	0.128764	0.659877
CIA30	Q9Y375	proximal	male	1	5	1.19326	0.949912	1.49894	0.12892	0.659877
BGN	P21810	proximal	male	1	5	0.820349	0.635306	1.05929	0.128926	0.659877
EF-1-alpha-1	P68104	proximal	male	1	5	0.77052	0.550265	1.07894	0.129101	0.660157
CLC4K	Q9UJ71	proximal	male	1	5	0.81333	0.622718	1.06229	0.129399	0.660354
ERVV1	B6SEH8	proximal	male	1	5	0.822969	0.639535	1.05902	0.129949	0.661089
S26A7	Q8TE54	proximal	male	1	5	0.813656	0.623013	1.06264	0.13004	0.661248
PTPRR	Q15256	proximal	male	1	5	0.731439	0.487897	1.09655	0.13007	0.661248
Complement receptor type 2	P20023	proximal	male	1	5	0.852754	0.693749	1.0482	0.130323	0.661248
CHSP1	Q9Y2V2	proximal	male	1	5	0.807311	0.611778	1.06534	0.130364	0.661248
PHF6	Q8IWS0	proximal	male	1	5	0.74976	0.516241	1.08891	0.130379	0.661248
LGR5	O75473	proximal	male	1	5	1.14287	0.961227	1.35884	0.130488	0.661354
ECM1	Q16610	proximal	male	1	5	0.846279	0.681566	1.0508	0.130714	0.661711
CB032	Q96F85	proximal	male	1	5	0.831261	0.654053	1.05648	0.130838	0.661787
ZBP1	Q9H171	proximal	male	1	5	1.15387	0.958329	1.38931	0.13087	0.661787
SYT1	P21579	proximal	male	1	5	0.780039	0.564933	1.07705	0.131282	0.662162
NECA1	Q8N987	proximal	male	1	5	1.16145	0.956252	1.41069	0.131306	0.662162
AT1B4	Q9UN42	proximal	male	1	5	0.836603	0.663541	1.0548	0.131359	0.662162
ASM3A	Q92484	proximal	male	1	5	1.13269	0.96338	1.33176	0.13147	0.662162
SMDC1	Q9NPB0	proximal	male	1	5	1.10127	0.971501	1.24837	0.131559	0.662162
SPRE	P35270	proximal	male	1	5	0.844951	0.678723	1.05189	0.13172	0.662162
BT3A3	O00478	proximal	male	1	5	1.14175	0.960961	1.35655	0.131758	0.662162
DHH	O43323	proximal	male	1	5	0.80006	0.598572	1.06937	0.13184	0.662162
FRDA	Q16595	proximal	male	1	5	0.820771	0.634731	1.06134	0.132058	0.662162
GPNMB:ECD	Q14956	proximal	male	1	5	0.822112	0.637105	1.06084	0.132093	0.662162
EPHA3	P29320	proximal	male	1	5	0.758772	0.52971	1.08689	0.132178	0.662229
BMP-4	P12644	proximal	male	1	5	1.12906	0.963827	1.32262	0.132688	0.662915
CC055	A1A4F0	proximal	male	1	5	0.861414	0.709151	1.04637	0.132778	0.663039
HERP2	Q9BSE4	proximal	male	1	5	0.865877	0.717639	1.04474	0.132795	0.663048
ABI3	Q9P2A4	proximal	male	1	5	0.761451	0.53366	1.08647	0.132925	0.66307
HERC5	Q9UII4	proximal	male	1	5	1.14338	0.960036	1.36173	0.132946	0.66307
ROBO2	Q9HCK4	proximal	male	1	5	0.813593	0.62154	1.06499	0.133192	0.663222
RL5	P46777	proximal	male	1	5	1.20439	0.944745	1.53541	0.133314	0.663351
IRF6	O14896	proximal	male	1	5	1.26214	0.931259	1.71058	0.133396	0.663375
ZNF34	Q8IZ26	proximal	male	1	5	0.853717	0.694333	1.04969	0.133604	0.663375
ISK13	Q1W4C9	proximal	male	1	5	1.15395	0.957035	1.39138	0.133628	0.663375
SLIK4	Q8IW52	proximal	male	1	5	0.824492	0.640685	1.06103	0.133712	0.663375
IGF-I sR	P08069	proximal	male	1	5	0.832067	0.654312	1.05811	0.133796	0.663525
NB5R2	Q6BCY4	proximal	male	1	5	1.12656	0.964043	1.31648	0.133805	0.663548
CRADD	P78560	proximal	male	1	5	1.16488	0.954036	1.42231	0.134113	0.664656
Metaxin-2	O75431	proximal	male	1	5	1.14667	0.958623	1.3716	0.134247	0.665046
Glutathione S-transferase Pi	P09211	proximal	male	1	5	0.752302	0.518312	1.09193	0.134311	0.665217
UNC5A	Q6ZN44	proximal	male	1	5	1.11359	0.967217	1.28211	0.134559	0.665463
RF1ML	Q9UGC7	proximal	male	1	5	1.19992	0.945091	1.52346	0.134573	0.665483
B7	P33681	proximal	male	1	5	1.18407	0.948933	1.47747	0.134684	0.665547
Prostasin	Q16651	proximal	male	1	5	0.860216	0.706183	1.04785	0.134733	0.665634
PF4V	P10720	proximal	male	1	5	0.76405	0.536976	1.08715	0.134756	0.665685
ERG19	P53602	proximal	male	1	5	1.18512	0.948543	1.4807	0.134923	0.665687
GRAN	P28676	proximal	male	1	5	1.19672	0.945604	1.51452	0.135045	0.665947
PRRP	P81277	proximal	male	1	5	1.13859	0.960377	1.34987	0.135058	0.665969
KCAB3	O43448	proximal	male	1	5	1.12354	0.964292	1.3091	0.135252	0.665969
CENPV	Q7Z7K6	proximal	male	1	5	1.11089	0.967707	1.27526	0.135254	0.665969
PGRP-I-beta	Q96LB8	proximal	male	1	5	1.1745	0.951027	1.45049	0.135263	0.665969
FCRLA	Q7L513	proximal	male	1	5	1.14656	0.958149	1.37202	0.135384	0.666097
SMAD3	P84022	proximal	male	1	5	1.25836	0.930605	1.70154	0.135494	0.666286
TXD11:C-term	Q6PKC3	proximal	male	1	5	0.749402	0.513086	1.09456	0.135568	0.666286
Adenylate kinase isoenzyme 5	Q9Y6K8	proximal	male	1	5	0.841494	0.670822	1.05559	0.135646	0.666312
ANGL4	Q9BY76	proximal	male	1	5	1.13565	0.96087	1.34222	0.135741	0.66641
NMB	P08949	proximal	male	1	5	0.908084	0.799979	1.0308	0.135979	0.666752
Vasoactive Intestinal Peptide	P01282	proximal	male	1	5	0.725087	0.475047	1.10674	0.136245	0.666944
EPHA4	P54764	proximal	male	1	5	0.828468	0.646797	1.06117	0.136248	0.666944
SSRA	P43307	proximal	male	1	5	1.13159	0.961705	1.33148	0.136359	0.667147
SAP	P02743	proximal	male	1	5	1.27562	0.925963	1.75731	0.136395	0.667152
CLM9	Q6UXG3	proximal	male	1	5	0.831076	0.651422	1.06028	0.136492	0.667284
YAED1	Q9NRH1	proximal	male	1	5	1.16417	0.952789	1.42245	0.137041	0.668325
JAML1	Q86YT9	proximal	male	1	5	1.16883	0.951428	1.43591	0.137344	0.668835
Ephrin-B3:CD	Q15768	proximal	male	1	5	1.13618	0.960049	1.34463	0.137395	0.668911
RAMP1	O60894	proximal	male	1	5	0.7751	0.553768	1.08489	0.137542	0.668952
DNPEP	Q9ULA0	proximal	male	1	5	1.10114	0.969626	1.25049	0.137632	0.668952
LIRA2	Q8N149	proximal	male	1	5	1.16914	0.951134	1.43712	0.137771	0.669045
SPRN	Q5BIV9	proximal	male	1	5	0.793105	0.583923	1.07722	0.137861	0.669045
INP5E	Q9NRR6	proximal	male	1	5	0.82779	0.64485	1.06263	0.138011	0.669125
WBP1L	Q9NX94	proximal	male	1	5	0.832213	0.652839	1.06087	0.138109	0.669125
ADAM7	Q9H2U9	proximal	male	1	5	0.817524	0.626385	1.06699	0.138135	0.669125
SVEP1:EGF-like domains 4-6	Q4LDE5	proximal	male	1	5	1.1893	0.945681	1.49567	0.138235	0.669125
EphB6	O15197	proximal	male	1	5	0.81999	0.630578	1.0663	0.138619	0.669624
EMC8	O43402	proximal	male	1	5	0.794253	0.585485	1.07746	0.138748	0.66982
DNSL2	Q92874	proximal	male	1	5	1.11152	0.966335	1.27852	0.138751	0.66982
PDE4D	Q08499	proximal	male	1	5	1.13311	0.960311	1.33701	0.138803	0.669944
EPHB3	P54753	proximal	male	1	5	0.673349	0.398636	1.13738	0.139226	0.670492
IDH3G	P51553	proximal	male	1	5	0.830909	0.649949	1.06225	0.139388	0.670517
LCNL1	Q6ZST4	proximal	male	1	5	0.815588	0.622341	1.06884	0.139557	0.670786
MSTN1	Q8IVN3	proximal	male	1	5	0.779996	0.560823	1.08482	0.139881	0.670996
FAH2A	Q96GK7	proximal	male	1	5	1.20206	0.941415	1.53486	0.139991	0.670996
Cyclin B1	P14635	proximal	male	1	5	0.821108	0.631935	1.06691	0.140158	0.671355
C2	P06681	proximal	male	1	5	0.863942	0.71126	1.0494	0.140481	0.671824
DRB3	P79483	proximal	male	1	5	1.13702	0.958517	1.34877	0.140557	0.671979
B3GT2	O43825	proximal	male	1	5	1.14159	0.957088	1.36165	0.140938	0.6722
UROL1	Q5DID0	proximal	male	1	5	1.1114	0.965588	1.27924	0.141033	0.6722
DIDO1	Q9BTC0	proximal	male	1	5	0.826002	0.640357	1.06547	0.141092	0.6722
Lactoferrin	P02788	proximal	male	1	5	1.13371	0.959212	1.33994	0.141121	0.6722
MRT4	Q9UKD2	proximal	male	1	5	1.15706	0.952692	1.40527	0.141233	0.672251
ISK7	P58062	proximal	male	1	5	0.807784	0.607839	1.0735	0.141248	0.672251
Profilin II	P35080	proximal	male	1	5	1.10601	0.967058	1.26492	0.141305	0.672251
KLH40	Q2TBA0	proximal	male	1	5	0.840898	0.667497	1.05934	0.141377	0.672251
CB068	Q2NKX9	proximal	male	1	5	1.12433	0.961693	1.31446	0.141567	0.672251
Semaphorin 3E	O15041	proximal	male	1	5	0.845672	0.676279	1.0575	0.141621	0.672274
Cadherin-6	P55285	proximal	male	1	5	1.14627	0.955439	1.37521	0.141745	0.672333
SPCS1	Q9Y6A9	proximal	male	1	5	0.809507	0.610612	1.07319	0.141838	0.672333
ATG7	O95352	proximal	male	1	5	0.79491	0.58519	1.07979	0.141904	0.672366
NAT5	P61599	proximal	male	1	5	0.78157	0.562472	1.08601	0.142008	0.672666
BEX4	Q9NWD9	proximal	male	1	5	1.13961	0.957127	1.35689	0.142153	0.672843
CD36 ANTIGEN	P16671	proximal	male	1	5	0.836	0.658127	1.06195	0.14223	0.672911
Nectin-like protein 3	Q8N3J6	proximal	male	1	5	0.789667	0.576023	1.08255	0.142332	0.673069
Contactin-5	O94779	proximal	male	1	5	1.13846	0.957364	1.35382	0.142364	0.673069
NID2	Q14112	proximal	male	1	5	0.842267	0.669653	1.05937	0.142369	0.673069
PSD11	O00231	proximal	male	1	5	1.24413	0.929217	1.66577	0.142389	0.673069
NGDN	Q8NEJ9	proximal	male	1	5	0.830253	0.647509	1.06457	0.142475	0.673069
NOE2	O95897	proximal	male	1	5	1.17657	0.946764	1.46216	0.142494	0.673069
WASL	O00401	proximal	male	1	5	0.825288	0.638462	1.06678	0.142563	0.673069
TPSG1	Q9NRR2	proximal	male	1	5	0.743677	0.500484	1.10504	0.142748	0.673069
CDA	P32320	proximal	male	1	5	1.18094	0.945426	1.47511	0.142797	0.673069
MFN1	Q8IWA4	proximal	male	1	5	0.853025	0.68963	1.05513	0.142842	0.673069
Lymphotactin	P47992	proximal	male	1	5	1.14286	0.955884	1.36641	0.142929	0.673218
IL-17B R	Q9NRM6	proximal	male	1	5	0.854285	0.691891	1.0548	0.143182	0.673478
INGR2:ECD	P38484	proximal	male	1	5	1.09086	0.970895	1.22564	0.143458	0.673574
C1QT4	Q9BXJ3	proximal	male	1	5	0.84874	0.681324	1.05729	0.143474	0.673574
C1TC	P11586	proximal	male	1	5	1.19051	0.942412	1.50392	0.1436	0.673646
NPTX1	Q15818	proximal	male	1	5	0.846963	0.677942	1.05812	0.143602	0.673646
BATF3	Q9NR55	proximal	male	1	5	1.08844	0.971563	1.21937	0.143691	0.673646
LCN1	P31025	proximal	male	1	5	1.10975	0.965139	1.27603	0.143783	0.673727
BMP-3	P12645	proximal	male	1	5	1.12649	0.960213	1.32155	0.143823	0.673762
CASC4	Q6P4E1	proximal	male	1	5	0.830489	0.647377	1.06539	0.14387	0.673762
BDH2	Q9BUT1	proximal	male	1	5	1.15142	0.952978	1.39119	0.144035	0.674103
HMG-2	P26583	proximal	male	1	5	1.15783	0.950992	1.40965	0.144425	0.674851
Vinexin b	O60504	proximal	male	1	5	1.14268	0.955268	1.36687	0.14449	0.674851
EGLN1	Q9GZT9	proximal	male	1	5	1.12414	0.960616	1.31549	0.144572	0.674851
ST1C2	O00338	proximal	male	1	5	1.13081	0.958578	1.33398	0.144795	0.674851
UBP2	O75604	proximal	male	1	5	0.832269	0.650219	1.06529	0.1449	0.674851
IDD	P98153	proximal	male	1	5	0.809197	0.608734	1.07567	0.144923	0.674851
UPK3L	B0FP48	proximal	male	1	5	0.875826	0.732761	1.04682	0.145094	0.674851
TLL1	O43897	proximal	male	1	5	1.2254	0.932211	1.6108	0.145156	0.674851
UBP28	Q96RU2	proximal	male	1	5	0.835032	0.655189	1.06424	0.14516	0.674851
SMD2	P62316	proximal	male	1	5	1.17455	0.945937	1.4584	0.145196	0.674851
Keratin-16	P08779	proximal	male	1	5	0.686188	0.413345	1.13913	0.145324	0.674851
NET4	Q9HB63	proximal	male	1	5	1.1945	0.940351	1.51733	0.145368	0.674851
TARC	Q92583	proximal	male	1	5	1.16968	0.947204	1.4444	0.14538	0.674851
ADAMTS-4	O75173	proximal	male	1	5	0.827672	0.641594	1.06772	0.145482	0.674851
CAMK2B	Q13554	proximal	male	1	5	1.23366	0.929825	1.63677	0.145504	0.674851
GOSR2	O14653	proximal	male	1	5	1.15385	0.951575	1.39912	0.14561	0.674983
SOD	P00441	proximal	male	1	5	1.1793	0.944274	1.47283	0.145854	0.675511
OSTF1	Q92882	proximal	male	1	5	1.1105	0.964206	1.27899	0.145881	0.675511
ANKY2	Q8IV38	proximal	male	1	5	1.11653	0.962314	1.29545	0.146107	0.675995
DLRB2	Q8TF09	proximal	male	1	5	0.814467	0.617552	1.07417	0.146144	0.67604
TSR3	Q9UJK0	proximal	male	1	5	1.16524	0.947924	1.43237	0.146468	0.676291
HCN1	O60741	proximal	male	1	5	1.14758	0.952982	1.38191	0.146507	0.676319
MARCO	Q9UEW3	proximal	male	1	5	1.13998	0.955192	1.36052	0.146524	0.676335
Cyclin H	P51946	proximal	male	1	5	0.773531	0.546773	1.09433	0.146858	0.6772
S100A13	Q99584	proximal	male	1	5	0.844235	0.671504	1.0614	0.14712	0.677427
BTNL3	Q6UXE8	proximal	male	1	5	0.685068	0.410608	1.14298	0.147546	0.677919
HO-2	P30519	proximal	male	1	5	1.14519	0.953227	1.3758	0.147551	0.677919
GIP	P09681	proximal	male	1	5	0.74132	0.494351	1.11167	0.147651	0.677993
K132L	A8MWY0	proximal	male	1	5	0.869578	0.719652	1.05074	0.147798	0.678213
C43BP:START domain	Q9Y5P4	proximal	male	1	5	1.27682	0.917065	1.77771	0.14783	0.678213
GCNT4	Q9P109	proximal	male	1	5	0.841166	0.665392	1.06338	0.148124	0.678213
LTBP4	Q8N2S1	proximal	male	1	5	0.841704	0.666353	1.0632	0.148231	0.67836
NAR5	Q96L15	proximal	male	1	5	1.16519	0.947028	1.43362	0.148344	0.67842
WFDC3	Q8IUB2	proximal	male	1	5	1.21641	0.932627	1.58655	0.148357	0.67842
CDY1	Q9Y6F8	proximal	male	1	5	0.729895	0.476194	1.11876	0.148471	0.678487
Afamin	P43652	proximal	male	1	5	1.14917	0.951582	1.38779	0.148628	0.678487
CSDE1	O75534	proximal	male	1	5	1.12406	0.959072	1.31743	0.148744	0.678487
selenoprotein15	O60613	proximal	male	1	5	0.843006	0.668566	1.06296	0.148802	0.678487
ARFP2	P53365	proximal	male	1	5	0.838028	0.659278	1.06524	0.148846	0.678487
TECK	O15444	proximal	male	1	5	1.14463	0.952773	1.37512	0.148985	0.678487
PLTP	P55058	proximal	male	1	5	1.1698	0.94522	1.44774	0.149309	0.678961
RPAB4	P53803	proximal	male	1	5	1.22575	0.929464	1.61648	0.14935	0.679021
MESD2	Q14696	proximal	male	1	5	1.15917	0.94826	1.41699	0.149448	0.679062
CC134	Q9H6E4	proximal	male	1	5	0.719438	0.459761	1.12578	0.149483	0.679062
DHB7:CD	P56937	proximal	male	1	5	0.712605	0.449514	1.12968	0.149502	0.679104
HSP 70		proximal	male	1	5	1.19729	0.937212	1.52955	0.14958	0.679341
Apo E4	P02649	proximal	male	1	5	1.16088	0.94765	1.4221	0.149672	0.679458
TTC33	Q6PID6	proximal	male	1	5	0.806958	0.602714	1.08041	0.149725	0.679499
MOS1	Q5TGZ0	proximal	male	1	5	1.18192	0.941452	1.48381	0.149829	0.679518
PGAM2	P15259	proximal	male	1	5	0.849691	0.680631	1.06074	0.150153	0.679844
Activin RIA	Q04771	proximal	male	1	5	0.871893	0.723366	1.05092	0.150221	0.679844
LEG9	O00182	proximal	male	1	5	1.14994	0.950617	1.39107	0.150287	0.679844
HN1L	Q9H910	proximal	male	1	5	0.816512	0.619379	1.07639	0.150475	0.680137
PEPL1	Q8NDH3	proximal	male	1	5	0.784293	0.5631	1.09237	0.150631	0.680379
PURA1	Q8N142	proximal	male	1	5	1.16246	0.946689	1.42741	0.150718	0.680604
EMAL2	O95834	proximal	male	1	5	1.13761	0.954147	1.35635	0.150756	0.680604
IL24	Q13007	proximal	male	1	5	0.817992	0.621884	1.07594	0.150841	0.68075
IDLC	O14645	proximal	male	1	5	0.777821	0.551938	1.09615	0.151149	0.681176
FBLN3	Q12805	proximal	male	1	5	1.1793	0.94149	1.47719	0.15121	0.681291
dopa decarboxylase	P20711	proximal	male	1	5	0.80327	0.595133	1.0842	0.152246	0.682354
RBM4	Q9BWF3	proximal	male	1	5	1.22189	0.928597	1.60781	0.152437	0.682715
BUP1	Q9UBR1	proximal	male	1	5	0.636439	0.34272	1.18188	0.15248	0.682826
GHDC	Q8N2G8	proximal	male	1	5	0.847489	0.6756	1.06311	0.152485	0.682826
LSM3	P62310	proximal	male	1	5	1.1748	0.941874	1.46534	0.153051	0.683268
MXRA8:CD	Q9BRK3	proximal	male	1	5	1.13443	0.954178	1.34873	0.153101	0.683268
SMAC	Q9NR28	proximal	male	1	5	0.830331	0.643371	1.07162	0.153141	0.683268
KCTD6	Q8NC69	proximal	male	1	5	0.825519	0.634555	1.07395	0.153159	0.683268
b-Endorphin	P01189	proximal	male	1	5	0.734995	0.481628	1.12165	0.153392	0.683436
IBPL1	Q8WX77	proximal	male	1	5	0.881843	0.742013	1.04802	0.153443	0.683489
RYBP	Q8N488	proximal	male	1	5	0.844582	0.669646	1.06522	0.153745	0.684049
Aggrecan	P16112	proximal	male	1	5	0.768902	0.535811	1.10339	0.153857	0.684216
DNJC4:N-term	Q9NNZ3	proximal	male	1	5	1.11146	0.961201	1.28522	0.153871	0.684234
Angiopoietin-2	O15123	proximal	male	1	5	1.20622	0.93213	1.56091	0.15399	0.684397
BSP	P21815	proximal	male	1	5	0.790077	0.571423	1.0924	0.154056	0.684442
Macrophage mannose receptor	P22897	proximal	male	1	5	1.19501	0.935306	1.52684	0.154155	0.684468
DUS19	Q8WTR2	proximal	male	1	5	0.857884	0.694789	1.05926	0.154212	0.684485
sL-Selectin	P14151	proximal	male	1	5	0.846259	0.67253	1.06487	0.154484	0.684869
PSG7	Q13046	proximal	male	1	5	0.781454	0.556514	1.09731	0.154507	0.684895
CRBS	P22914	proximal	male	1	5	0.76361	0.526766	1.10694	0.15455	0.684919
CKS-1	P61024	proximal	male	1	5	1.15484	0.947145	1.40807	0.154694	0.684973
C20orf77	Q9NQG5	proximal	male	1	5	1.1533	0.947521	1.40376	0.154919	0.68538
H6ST2	Q96MM7	proximal	male	1	5	0.822437	0.628222	1.07669	0.154935	0.68538
CBPA1	P15085	proximal	male	1	5	0.767722	0.533317	1.10515	0.15501	0.685405
EFMT1	Q8WVE0	proximal	male	1	5	1.17807	0.939881	1.47663	0.155032	0.685416
CHM1A	Q9HD42	proximal	male	1	5	1.25279	0.918159	1.70938	0.155188	0.685454
kallikrein 9	Q9UKQ9	proximal	male	1	5	0.868859	0.715755	1.05471	0.155211	0.685454
HSP 27	P04792	proximal	male	1	5	1.23062	0.924304	1.63844	0.155326	0.685454
PGAM4	Q8N0Y7	proximal	male	1	5	1.13925	0.951733	1.36371	0.155371	0.685454
RNAS4	P34096	proximal	male	1	5	1.24556	0.920017	1.68629	0.155423	0.685454
CHAC2	Q8WUX2	proximal	male	1	5	0.816312	0.61695	1.0801	0.155424	0.685454
FZD8	Q9H461	proximal	male	1	5	0.812186	0.609521	1.08224	0.155501	0.685454
C1-Esterase Inhibitor	P05155	proximal	male	1	5	1.14295	0.950413	1.37449	0.155723	0.68571
C1QT3	Q9BXJ4	proximal	male	1	5	0.858951	0.696232	1.0597	0.155945	0.685859
IFN-lambda 2	Q8IZJ0	proximal	male	1	5	0.827874	0.637672	1.07481	0.156109	0.686256
SG11A	Q6PDA7	proximal	male	1	5	1.10876	0.961191	1.27899	0.156542	0.686813
STMN4	Q9H169	proximal	male	1	5	1.19035	0.935312	1.51493	0.156667	0.686928
TPPC5	Q8IUR0	proximal	male	1	5	1.12632	0.955364	1.32788	0.156686	0.686929
YBOX2	Q9Y2T7	proximal	male	1	5	1.19717	0.933244	1.53575	0.156699	0.686929
SE6L2	Q6UXD5	proximal	male	1	5	1.24277	0.91979	1.67916	0.156936	0.687152
RM14	Q6P1L8	proximal	male	1	5	1.12646	0.955222	1.3284	0.15694	0.687152
AK1A1	P14550	proximal	male	1	5	1.24934	0.917888	1.70047	0.156994	0.687152
PFD3	P61758	proximal	male	1	5	0.863474	0.704539	1.05826	0.15726	0.687413
AGO61	Q8NAT1	proximal	male	1	5	0.89372	0.764834	1.04432	0.157321	0.687464
DNJC4:C-term	Q9NNZ3	proximal	male	1	5	1.18085	0.937834	1.48683	0.157359	0.687464
RGS1	Q08116	proximal	male	1	5	1.15523	0.945786	1.41106	0.15741	0.687464
ABHEB	Q96IU4	proximal	male	1	5	0.787781	0.565921	1.09662	0.157525	0.687517
SORC3	Q9UPU3	proximal	male	1	5	0.796926	0.581535	1.09209	0.157958	0.688069
EGF:ECD	P01133	proximal	male	1	5	0.80594	0.597337	1.08739	0.158029	0.688092
TRIB2	Q92519	proximal	male	1	5	1.14554	0.948516	1.38349	0.158226	0.688186
CK049	Q9H6J7	proximal	male	1	5	0.844077	0.666953	1.06824	0.158355	0.688186
SLAF5	Q9UIB8	proximal	male	1	5	0.827362	0.635816	1.07661	0.158384	0.688186
SUMF1	Q8NBK3	proximal	male	1	5	1.20616	0.929501	1.56516	0.158535	0.688283
DPY30	Q9C005	proximal	male	1	5	1.22262	0.924519	1.61683	0.158667	0.688283
PCNA	P12004	proximal	male	1	5	1.18194	0.936771	1.49127	0.158753	0.688374
VS10L	Q86VR7	proximal	male	1	5	0.692937	0.416012	1.1542	0.158813	0.688374
MMP-10	P09238	proximal	male	1	5	0.85445	0.686538	1.06343	0.158821	0.688374
CD031	Q8TB73	proximal	male	1	5	1.1633	0.942484	1.43585	0.159012	0.688557
MPZL2	O60487	proximal	male	1	5	1.12233	0.955803	1.31788	0.159028	0.688557
BAGE2	Q86Y30	proximal	male	1	5	1.17792	0.937859	1.47943	0.159062	0.688557
CALCR	P30988	proximal	male	1	5	0.845618	0.669595	1.06791	0.159077	0.688557
SYNM	Q96I59	proximal	male	1	5	0.838359	0.65592	1.07154	0.159099	0.688557
ZN696	Q9H7X3	proximal	male	1	5	1.22478	0.923566	1.62423	0.15917	0.688557
S100A14	Q9HCY8	proximal	male	1	5	0.795501	0.578477	1.09394	0.159264	0.688645
ITIH3	Q06033	proximal	male	1	5	0.834707	0.648952	1.07363	0.159498	0.688688
LIMD2	Q9BT23	proximal	male	1	5	1.23142	0.921369	1.6458	0.159548	0.688688
LRTM1	Q9HBL6	proximal	male	1	5	0.788417	0.566066	1.09811	0.159627	0.688688
MLR5	Q02045	proximal	male	1	5	0.837966	0.654967	1.07209	0.159663	0.688688
IL3RB:CD	P32927	proximal	male	1	5	0.7627	0.522599	1.11311	0.160199	0.689173
TMED4	Q7Z7H5	proximal	male	1	5	0.771494	0.537126	1.10813	0.160251	0.689173
SPTC1	O15269	proximal	male	1	5	1.14793	0.946576	1.39213	0.160909	0.689926
a1-Antichymotrypsin	P01011	proximal	male	1	5	0.825189	0.630807	1.07947	0.160916	0.689926
GLCE	O94923	proximal	male	1	5	0.861264	0.698934	1.0613	0.161019	0.689997
HPCL1	P37235	proximal	male	1	5	0.836247	0.65115	1.07396	0.161221	0.690028
TIGIT	Q495A1	proximal	male	1	5	0.756662	0.512245	1.1177	0.161243	0.690029
MYB	P10242	proximal	male	1	5	1.18522	0.93437	1.50342	0.161363	0.690063
LPLC1	Q8TDL5	proximal	male	1	5	1.19795	0.930282	1.54262	0.16156	0.690272
Glycyl t-RNA synthetase	P41250	proximal	male	1	5	1.27973	0.905831	1.80795	0.161818	0.690636
ILKAP	Q9H0C8	proximal	male	1	5	1.14658	0.946602	1.38881	0.161877	0.690764
RSPO2	Q6UXX9	proximal	male	1	5	0.838447	0.654937	1.07338	0.162078	0.691009
IMDH1	P20839	proximal	male	1	5	1.19251	0.931688	1.52634	0.162088	0.691009
MTCP1	P56278	proximal	male	1	5	0.849197	0.675244	1.06796	0.162197	0.691106
KLHL7	Q8IXQ5	proximal	male	1	5	1.11036	0.958738	1.28596	0.162272	0.69121
DJC17	Q9NVM6	proximal	male	1	5	0.819823	0.620453	1.08326	0.162283	0.69121
HNF1A	P20823	proximal	male	1	5	0.82119	0.622927	1.08256	0.162319	0.691275
b-Catenin	P35222	proximal	male	1	5	0.806232	0.595976	1.09067	0.162403	0.691386
PKHA4	Q9H4M7	proximal	male	1	5	1.10259	0.96136	1.26457	0.162569	0.691386
SCPDL	Q8NBX0	proximal	male	1	5	1.12811	0.952451	1.33617	0.162759	0.691531
NCAM-L1	P32004	proximal	male	1	5	0.857262	0.690544	1.06423	0.162777	0.691531
GSHB	P48637	proximal	male	1	5	0.839718	0.65705	1.07317	0.162792	0.691531
KAP1	P31321	proximal	male	1	5	1.15258	0.944142	1.40703	0.16295	0.69163
SAT2	Q96F10	proximal	male	1	5	1.15226	0.94413	1.40628	0.16321	0.691893
CAD20	Q9HBT6	proximal	male	1	5	0.852852	0.681841	1.06675	0.163311	0.691893
PTP-1B	P18031	proximal	male	1	5	1.22317	0.921411	1.62376	0.163409	0.691893
RM50	Q8N5N7	proximal	male	1	5	0.888994	0.753394	1.049	0.163483	0.691893
RPAB2	P61218	proximal	male	1	5	0.843394	0.663664	1.0718	0.163645	0.692092
PDCL2	Q8N4E4	proximal	male	1	5	1.09998	0.961896	1.25789	0.163819	0.69258
XEDAR	Q9HAV5	proximal	male	1	5	0.871375	0.717824	1.05777	0.163894	0.692693
CDX1	P47902	proximal	male	1	5	1.17022	0.937887	1.46011	0.163898	0.692693
SYT2	Q8N9I0	proximal	male	1	5	0.862027	0.699258	1.06268	0.164367	0.693223
PPIB	P23284	proximal	male	1	5	1.09128	0.964857	1.23426	0.164385	0.693262
SIRT2	Q8IXJ6	proximal	male	1	5	1.1414	0.947271	1.37531	0.164395	0.693266
SLAF9	Q96A28	proximal	male	1	5	1.15892	0.941263	1.4269	0.164645	0.69377
ATF5	Q9Y2D1	proximal	male	1	5	1.11436	0.956502	1.29827	0.164731	0.69377
GCNL2	Q92830	proximal	male	1	5	1.17737	0.935122	1.48236	0.164759	0.69377
MYPC1	Q00872	proximal	male	1	5	0.852019	0.679706	1.06802	0.164783	0.69377
Inhibin bA chain	P08476	proximal	male	1	5	1.17675	0.935292	1.48054	0.164824	0.693785
Galectin-8	O00214	proximal	male	1	5	0.83606	0.649118	1.07684	0.165547	0.695188
HPPD	P32754	proximal	male	1	5	1.13126	0.950135	1.34692	0.165933	0.695795
NKp46	O76036	proximal	male	1	5	0.860697	0.695958	1.06443	0.166382	0.696524
NUP53	Q8NFH5	proximal	male	1	5	1.12929	0.950627	1.34152	0.166444	0.69664
CAMK2D	Q13557	proximal	male	1	5	1.23143	0.916945	1.65376	0.166465	0.696698
RHOB	P62745	proximal	male	1	5	1.1939	0.928749	1.53474	0.166636	0.696832
RAP	P30533	proximal	male	1	5	1.13129	0.949831	1.34743	0.166682	0.696832
Annexin A8	P13928	proximal	male	1	5	0.876618	0.727314	1.05657	0.166875	0.697084
LIPK	Q5VXJ0	proximal	male	1	5	0.846689	0.668529	1.07233	0.16739	0.697633
ROR1	Q01973	proximal	male	1	5	0.838631	0.653127	1.07682	0.167677	0.698069
Granzyme H	P20718	proximal	male	1	5	0.832528	0.641639	1.08021	0.167785	0.698191
SMOC1	Q9H4F8	proximal	male	1	5	0.81594	0.610867	1.08986	0.16841	0.698956
MARE2	Q15555	proximal	male	1	5	0.805317	0.591751	1.09596	0.168464	0.698956
Glycodelin	P09466	proximal	male	1	5	0.810628	0.601251	1.09292	0.168466	0.698956
SERF2	P84101	proximal	male	1	5	1.09783	0.961256	1.2538	0.168515	0.698956
RASF2	P50749	proximal	male	1	5	1.11406	0.955282	1.29923	0.16857	0.699061
METTL1	Q9UBP6	proximal	male	1	5	1.10176	0.95973	1.26482	0.168745	0.699126
FABPA	P15090	proximal	male	1	5	1.22256	0.918125	1.62793	0.169034	0.699634
GMFB	P60983	proximal	male	1	5	1.1827	0.931096	1.5023	0.169142	0.699666
ZW10	O43264	proximal	male	1	5	1.16009	0.938526	1.43396	0.169677	0.700302
SC61B	P60468	proximal	male	1	5	0.789759	0.563863	1.10615	0.169735	0.700431
CLF-1/CLC Complex	O75462	proximal	male	1	5	1.11514	0.954432	1.30292	0.169884	0.700721
GBP2	P32456	proximal	male	1	5	1.11126	0.955796	1.29201	0.170066	0.70089
Afamin	P43652	proximal	male	1	5	1.16173	0.937527	1.43954	0.170598	0.70139
FRDA	Q16595	proximal	male	1	5	1.14702	0.942605	1.39577	0.170771	0.701523
RPN2	P04844	proximal	male	1	5	1.15665	0.939214	1.42442	0.170777	0.701523
TIGAR	Q9NQ88	proximal	male	1	5	0.869975	0.712722	1.06192	0.170901	0.701586
Desmoglein-3	P32926	proximal	male	1	5	1.10525	0.957685	1.27555	0.171114	0.701766
CT173	Q96LM9	proximal	male	1	5	1.13777	0.945647	1.36893	0.171389	0.702258
L10K	Q9UNZ5	proximal	male	1	5	0.831481	0.638222	1.08326	0.171502	0.702439
IL-17	Q16552	proximal	male	1	5	0.878354	0.729293	1.05788	0.171643	0.702519
RBM23	Q86U06	proximal	male	1	5	1.14343	0.943491	1.38574	0.171689	0.702519
HAI-1	O43278	proximal	male	1	5	0.84115	0.656236	1.07817	0.172021	0.702519
CUTA	O60888	proximal	male	1	5	0.882984	0.738527	1.0557	0.172152	0.702519
Thrombin	P00734	proximal	male	1	5	0.80471	0.589084	1.09926	0.172164	0.702519
Secretagogin	O76038	proximal	male	1	5	0.82686	0.62936	1.08634	0.172167	0.702519
PELO	Q9BRX2	proximal	male	1	5	1.12646	0.949439	1.33648	0.172208	0.702519
Alpha crystallin A chain	P02489	proximal	male	1	5	1.14585	0.942307	1.39337	0.172429	0.702519
STAU1	O95793	proximal	male	1	5	1.12949	0.948166	1.3455	0.172621	0.702679
BMPER	Q8N8U9	proximal	male	1	5	1.14255	0.943378	1.38378	0.172707	0.702709
HMGCL	P35914	proximal	male	1	5	1.19917	0.923601	1.55696	0.172759	0.702769
CDKN3	Q16667	proximal	male	1	5	0.658223	0.360721	1.20109	0.172926	0.703199
ZN580	Q9UK33	proximal	male	1	5	0.798493	0.577601	1.10386	0.173224	0.703421
Complement receptor type 1	P17927	proximal	male	1	5	1.16524	0.934704	1.45264	0.17395	0.703677
SAPL1	Q6NUJ1	proximal	male	1	5	0.854599	0.68135	1.0719	0.174056	0.703781
PAPD1	Q9NVV4	proximal	male	1	5	1.11071	0.95463	1.29231	0.174143	0.703868
NEUL1	O76050	proximal	male	1	5	0.84636	0.665371	1.07658	0.174192	0.703903
CRP	P02741	proximal	male	1	5	1.18247	0.928398	1.50606	0.174467	0.704266
Thyroglobulin	P01266	proximal	male	1	5	0.758531	0.509022	1.13034	0.174479	0.704275
D3D2	P42126	proximal	male	1	5	1.13648	0.944791	1.36705	0.174656	0.704505
ASML	O95671	proximal	male	1	5	0.836647	0.646633	1.0825	0.174817	0.704846
ARHGP	Q86VW2	proximal	male	1	5	1.12553	0.948768	1.33521	0.174903	0.704846
MDC	O00626	proximal	male	1	5	1.19603	0.923395	1.54917	0.175042	0.70494
PHS2	Q9H0N5	proximal	male	1	5	0.853506	0.678848	1.0731	0.1751	0.705017
IL-17C	Q9P0M4	proximal	male	1	5	1.13567	0.944802	1.36509	0.175371	0.705471
F150B	Q6UX46	proximal	male	1	5	1.17179	0.931613	1.4739	0.175524	0.705614
PSME1	Q06323	proximal	male	1	5	1.15883	0.936242	1.43433	0.175555	0.705614
PALM	O75781	proximal	male	1	5	1.14367	0.941756	1.38888	0.175581	0.705614
IGF-II receptor	P11717	proximal	male	1	5	1.14787	0.940113	1.40154	0.175816	0.705926
WNT3A	P56704	proximal	male	1	5	1.11109	0.953843	1.29427	0.176051	0.706104
B2L14	Q9BZR8	proximal	male	1	5	1.1316	0.946032	1.35356	0.176099	0.706104
CABP8	Q9BXU9	proximal	male	1	5	0.826898	0.627831	1.08908	0.176159	0.70614
GOGA7	Q7Z5G4	proximal	male	1	5	0.817655	0.610653	1.09483	0.176479	0.706595
Lymphotactin	P47992	proximal	male	1	5	0.798418	0.576043	1.10664	0.176501	0.706665
GORAB	Q5T7V8	proximal	male	1	5	0.820565	0.615932	1.09319	0.176627	0.706813
RFX5	P48382	proximal	male	1	5	0.831375	0.635988	1.08679	0.176672	0.706813
Thioredoxin reductase 1	Q16881	proximal	male	1	5	1.23944	0.90766	1.69249	0.176874	0.706881
STX3	Q13277	proximal	male	1	5	1.13917	0.942868	1.37635	0.176913	0.706881
CENPW	Q5EE01	proximal	male	1	5	1.14207	0.941787	1.38494	0.176916	0.706881
annexin IV	P09525	proximal	male	1	5	0.820033	0.614798	1.09378	0.177008	0.706881
ERMIN	Q8TAM6	proximal	male	1	5	1.11275	0.952876	1.29945	0.177016	0.706881
Angiogenin	P03950	proximal	male	1	5	1.18254	0.92702	1.50849	0.177062	0.706881
CRGA	P11844	proximal	male	1	5	0.693419	0.407486	1.17999	0.177085	0.706881
KCNF1	Q9H3M0	proximal	male	1	5	1.11979	0.950121	1.31975	0.177139	0.706881
RHG30	Q7Z6I6	proximal	male	1	5	0.814926	0.605358	1.09704	0.177233	0.706881
C4b-binding protein alpha chain	P04003	proximal	male	1	5	1.17256	0.930474	1.47764	0.177269	0.706881
ECP	P12724	proximal	male	1	5	1.17865	0.928248	1.49661	0.177359	0.706932
UBP1/WDR48 Complex	O94782	proximal	male	1	5	0.871877	0.714343	1.06415	0.17752	0.706991
Osteocalcin	P02818	proximal	male	1	5	1.16368	0.93355	1.45053	0.17755	0.706991
NH2L1	P55769	proximal	male	1	5	1.14583	0.940114	1.39655	0.177561	0.706991
COX5B	P10606	proximal	male	1	5	0.807689	0.592104	1.10177	0.177597	0.706991
GOT2	P00505	proximal	male	1	5	1.20092	0.920267	1.56716	0.177616	0.706991
PMEPA	Q969W9	proximal	male	1	5	0.864271	0.699105	1.06846	0.177651	0.706991
RHOQ	P17081	proximal	male	1	5	1.226	0.911589	1.64887	0.177751	0.707044
C1-Esterase Inhibitor	P05155	proximal	male	1	5	0.850049	0.671166	1.07661	0.177775	0.707044
F16P2	O00757	proximal	male	1	5	0.881366	0.733439	1.05913	0.177934	0.707044
TMEDA	P49755	proximal	male	1	5	0.855066	0.680837	1.07388	0.178033	0.707044
COMD9	Q9P000	proximal	male	1	5	1.21395	0.915504	1.60969	0.178062	0.707044
CO9A1	P20849	proximal	male	1	5	0.838299	0.648511	1.08363	0.178068	0.707044
SIG12:Ig-like C2-type 2	Q96PQ1	proximal	male	1	5	1.13714	0.943069	1.37114	0.178294	0.707206
TMA	P07202	proximal	male	1	5	1.19187	0.922998	1.53907	0.17841	0.70738
STX17	P56962	proximal	male	1	5	0.847449	0.665884	1.07852	0.178464	0.707421
SEM4A	Q9H3S1	proximal	male	1	5	1.16448	0.932702	1.45386	0.178713	0.707487
LAP2B	P42167	proximal	male	1	5	1.18912	0.923777	1.53069	0.178773	0.707502
THSD1	Q9NS62	proximal	male	1	5	0.842171	0.655587	1.08186	0.178871	0.70759
ROR1	Q01973	proximal	male	1	5	0.848211	0.667197	1.07834	0.178895	0.70759
IER2	Q9BTL4	proximal	male	1	5	0.861755	0.693647	1.0706	0.179018	0.707616
KI2S2	P43631	proximal	male	1	5	0.840381	0.652082	1.08305	0.179094	0.707616
RET1L	Q5VY80	proximal	male	1	5	0.855933	0.682147	1.07399	0.179116	0.707616
ETS2	P15036	proximal	male	1	5	1.10536	0.955058	1.27931	0.17917	0.707616
MAT2B	Q9NZL9	proximal	male	1	5	0.868735	0.707455	1.06678	0.17928	0.707616
Troponin I	P19429	proximal	male	1	5	1.14865	0.938202	1.40631	0.179537	0.707894
GST M1-1	P09488	proximal	male	1	5	1.14167	0.940788	1.38545	0.179657	0.707956
PLPL2	Q96AD5	proximal	male	1	5	1.13996	0.941392	1.38041	0.17977	0.708088
F263	Q16875	proximal	male	1	5	1.14814	0.938273	1.40495	0.179817	0.708088
RA51C	O43502	proximal	male	1	5	0.800357	0.577927	1.1084	0.180087	0.708089
SHP1L	Q9BZQ2	proximal	male	1	5	0.865656	0.701014	1.06897	0.180133	0.708089
ERO1B	Q86YB8	proximal	male	1	5	1.15048	0.937055	1.41252	0.18058	0.708361
EMBP	P13727	proximal	male	1	5	0.81355	0.601425	1.10049	0.180662	0.708361
NSF	P46459	proximal	male	1	5	1.2024	0.918006	1.57491	0.180686	0.708361
PDZ11	Q5EBL8	proximal	male	1	5	0.830314	0.632283	1.09037	0.18102	0.708695
RBM3	P98179	proximal	male	1	5	1.19818	0.919227	1.56179	0.181187	0.708761
HOME3	Q9NSC5	proximal	male	1	5	1.12863	0.945183	1.34767	0.181214	0.708761
SELW	P63302	proximal	male	1	5	0.816018	0.605684	1.09939	0.181259	0.708761
PFD5	Q99471	proximal	male	1	5	1.11375	0.950949	1.30442	0.181494	0.70899
TMM85	Q5J8M3	proximal	male	1	5	0.815899	0.605368	1.09965	0.181495	0.70899
APLP2	Q06481	proximal	male	1	5	0.824043	0.620335	1.09465	0.181616	0.70899
SERA	O43175	proximal	male	1	5	1.14223	0.939705	1.38841	0.181728	0.708991
DRAK2	O94768	proximal	male	1	5	1.12497	0.946419	1.33721	0.181732	0.708991
SMIM3	Q9BZL3	proximal	male	1	5	1.10759	0.953321	1.28682	0.181779	0.709015
CO8A1	P27658	proximal	male	1	5	0.887412	0.744653	1.05754	0.181949	0.709238
PPN	O95428	proximal	male	1	5	0.848928	0.667452	1.07975	0.181977	0.709238
MBD4	O95243	proximal	male	1	5	1.13489	0.942375	1.36674	0.182146	0.709255
KLRF1	Q9NZS2	proximal	male	1	5	0.816813	0.606767	1.09957	0.182165	0.709281
5NT3	Q9H0P0	proximal	male	1	5	0.811794	0.597573	1.10281	0.182236	0.709369
sEPCR	Q9UNN8	proximal	male	1	5	0.864666	0.698288	1.07069	0.182343	0.709402
NAGPA	Q9UK23	proximal	male	1	5	0.844591	0.658808	1.08276	0.182665	0.709693
INM02	Q5UCC4	proximal	male	1	5	0.83748	0.645049	1.08732	0.183026	0.70985
PYDC1	Q8WXC3	proximal	male	1	5	0.860745	0.690151	1.07351	0.183326	0.710211
PCY1A	P49585	proximal	male	1	5	1.10255	0.954853	1.27309	0.183388	0.710267
CABP7	Q86V35	proximal	male	1	5	1.15044	0.93581	1.41429	0.18344	0.710344
GAS-6	Q14393	proximal	male	1	5	0.847254	0.663597	1.08174	0.183626	0.710411
Integrin a11b1	P05556	proximal	male	1	5	0.822112	0.615885	1.09739	0.183757	0.710505
OAT	P04181	proximal	male	1	5	1.12645	0.94488	1.34292	0.184262	0.711088
Galectin-4	P56470	proximal	male	1	5	1.12391	0.945895	1.33543	0.184264	0.711088
NPM1	P06748	proximal	male	1	5	0.864331	0.696943	1.07192	0.18432	0.7112
kallikrein 15	Q9H2R5	proximal	male	1	5	1.10405	0.95388	1.27787	0.184509	0.71135
FUT10	Q6P4F1	proximal	male	1	5	0.863792	0.695776	1.07238	0.184589	0.711423
OCTC	Q9UKG9	proximal	male	1	5	1.15655	0.932794	1.43397	0.184916	0.711607
SETD3	Q86TU7	proximal	male	1	5	1.21741	0.910073	1.62854	0.185103	0.711843
MAP3K3	Q99759	proximal	male	1	5	1.14928	0.935189	1.41237	0.185878	0.712858
CFA36	Q96G28	proximal	male	1	5	1.20317	0.914736	1.58256	0.185945	0.712885
CNDP1	Q96KN2	proximal	male	1	5	1.15225	0.933993	1.42152	0.18595	0.712885
ZN263	O14978	proximal	male	1	5	0.852669	0.673185	1.08001	0.186266	0.712961
Activin RIB	P36896	proximal	male	1	5	1.1212	0.946253	1.32848	0.186274	0.712961
RGS14	O43566	proximal	male	1	5	1.11687	0.948014	1.31581	0.186293	0.712961
CHAC1	Q9BUX1	proximal	male	1	5	0.842526	0.65342	1.08636	0.186419	0.713054
IL27B	Q14213	proximal	male	1	5	0.869412	0.706348	1.07012	0.186677	0.713396
TELT	O15273	proximal	male	1	5	1.11366	0.949138	1.30669	0.186863	0.713559
EXD1	Q8NHP7	proximal	male	1	5	0.861003	0.689393	1.07533	0.186978	0.713559
F176B	Q9NVM1	proximal	male	1	5	0.870059	0.707523	1.06993	0.187075	0.713657
PIN4	Q9Y237	proximal	male	1	5	1.22976	0.904199	1.67255	0.18746	0.713839
GRIK2	Q13002	proximal	male	1	5	0.812275	0.596208	1.10665	0.187594	0.713884
COFA1	P39059	proximal	male	1	5	0.867598	0.702341	1.07174	0.187722	0.714094
CNTN6	Q9UQ52	proximal	male	1	5	1.14707	0.935255	1.40685	0.187731	0.714094
OLR1	P78380	proximal	male	1	5	1.15198	0.933287	1.42191	0.187778	0.714094
SPARCL1	Q14515	proximal	male	1	5	0.85028	0.667953	1.08238	0.187796	0.714094
ROBO3	Q96MS0	proximal	male	1	5	0.805403	0.583591	1.11152	0.187945	0.714206
SIAT2	Q96JF0	proximal	male	1	5	0.865287	0.697567	1.07333	0.188105	0.714206
CT202	A1L168	proximal	male	1	5	1.15341	0.932566	1.42655	0.188125	0.714206
ASNA	O43681	proximal	male	1	5	0.835519	0.63933	1.09191	0.188164	0.714206
INSRR	P14616	proximal	male	1	5	0.829038	0.627046	1.0961	0.188192	0.714236
OPT	Q9UBM4	proximal	male	1	5	1.16575	0.927452	1.46527	0.188694	0.714841
K319L	Q8IZA0	proximal	male	1	5	0.819921	0.609805	1.10244	0.188722	0.714841
PSG3	Q16557	proximal	male	1	5	0.847096	0.661359	1.085	0.188844	0.714841
EYS	Q5T1H1	proximal	male	1	5	0.849402	0.665851	1.08355	0.188853	0.714841
KAP0	P10644	proximal	male	1	5	1.14663	0.934935	1.40627	0.188871	0.714841
THAP2	Q9H0W7	proximal	male	1	5	0.739457	0.471367	1.16002	0.188901	0.714862
ENPP6	Q6UWR7	proximal	male	1	5	1.11443	0.948111	1.30993	0.188905	0.714862
LIN7A	O14910	proximal	male	1	5	1.13748	0.938609	1.37849	0.188917	0.714865
CL12A	Q5QGZ9	proximal	male	1	5	1.15907	0.92995	1.44463	0.18896	0.714934
CART	Q16568	proximal	male	1	5	0.834927	0.637774	1.09303	0.189272	0.715404
TCAL1	Q15170	proximal	male	1	5	1.13798	0.938213	1.38027	0.189392	0.715549
FR1OP	O95684	proximal	male	1	5	1.127	0.942691	1.34734	0.189443	0.715569
RAC3	P60763	proximal	male	1	5	1.20284	0.912637	1.58533	0.189849	0.715914
TIAM1	Q13009	proximal	male	1	5	0.811344	0.593442	1.10925	0.190139	0.715964
HCK	P08631	proximal	male	1	5	1.11823	0.94608	1.32171	0.190155	0.715964
CNGA2	Q16280	proximal	male	1	5	0.846468	0.659598	1.08628	0.1903	0.71602
CF126	Q6UWE3	proximal	male	1	5	1.13758	0.937952	1.3797	0.190424	0.716204
BMP-6	P22004	proximal	male	1	5	1.16225	0.92789	1.4558	0.190674	0.716419
HID1	Q8IV36	proximal	male	1	5	0.842571	0.651895	1.08902	0.190693	0.716419
TBK1	Q9UHD2	proximal	male	1	5	1.13978	0.936917	1.38656	0.190756	0.716525
F176C:ECD	P58658	proximal	male	1	5	1.0974	0.954762	1.26135	0.190764	0.716537
PDGFRA	P16234	proximal	male	1	5	0.841835	0.650129	1.09007	0.191601	0.717328
UB2R2	Q712K3	proximal	male	1	5	1.14048	0.936265	1.38923	0.191633	0.717328
ABL1	P00519	proximal	male	1	5	0.784491	0.544819	1.1296	0.191947	0.717522
KDF1	Q8NAX2	proximal	male	1	5	1.14945	0.932458	1.41694	0.191951	0.717522
BAI3	O60242	proximal	male	1	5	0.839531	0.645547	1.09181	0.191973	0.717522
CHIN	P15882	proximal	male	1	5	0.789948	0.554182	1.12602	0.192327	0.718177
Integrin aVb8	P06756	proximal	male	1	5	0.768313	0.516874	1.14207	0.192524	0.718374
FCRL1	Q96LA6	proximal	male	1	5	0.861858	0.689111	1.07791	0.192711	0.718529
LDHA	P00338	proximal	male	1	5	1.23108	0.900176	1.68363	0.193069	0.719128
TRYB1	Q15661	proximal	male	1	5	0.85172	0.668751	1.08475	0.193364	0.719476
SEN15	Q8WW01	proximal	male	1	5	0.861737	0.68858	1.07844	0.19354	0.719542
HHLA3	Q9XRX5	proximal	male	1	5	0.827312	0.621562	1.10117	0.19381	0.719948
RAB31	Q13636	proximal	male	1	5	1.21934	0.9041	1.6445	0.19381	0.719948
Flt-3	P36888	proximal	male	1	5	1.15127	0.930891	1.42382	0.193811	0.719948
p15-INK4b	P42772	proximal	male	1	5	1.14198	0.934655	1.39528	0.194002	0.72027
Cathepsin B	P07858	proximal	male	1	5	1.1159	0.945697	1.31673	0.194038	0.72027
OCLN	Q16625	proximal	male	1	5	0.842091	0.649654	1.09153	0.194171	0.720355
Cripto	P13385	proximal	male	1	5	0.862317	0.689454	1.07852	0.194377	0.720471
Angiopoietin-2	O15123	proximal	male	1	5	1.18989	0.915067	1.54725	0.194444	0.720471
PKHA3	Q9HB20	proximal	male	1	5	1.15345	0.929708	1.43105	0.19445	0.720471
MTHFS	P49914	proximal	male	1	5	1.21951	0.903629	1.6458	0.194483	0.720471
GT252	Q8IYK4	proximal	male	1	5	0.778487	0.533257	1.13649	0.194573	0.720516
FBX28	Q9NVF7	proximal	male	1	5	0.811401	0.59169	1.1127	0.194576	0.720516
KI2L4	Q99706	proximal	male	1	5	0.847463	0.65976	1.08857	0.195103	0.721104
PLA2R	Q13018	proximal	male	1	5	0.87186	0.708518	1.07286	0.195135	0.721183
TACI	O14836	proximal	male	1	5	1.17835	0.919121	1.51069	0.19544	0.721354
17-beta-HSD 1	P14061	proximal	male	1	5	1.12789	0.940018	1.35332	0.195459	0.721402
GRIA4	P48058	proximal	male	1	5	1.09007	0.956599	1.24216	0.195622	0.72153
Neurotrophin-5	P34130	proximal	male	1	5	0.821957	0.610665	1.10636	0.195916	0.721548
ATS13	Q76LX8	proximal	male	1	5	0.866304	0.696929	1.07684	0.196014	0.721588
NAIF1	Q69YI7	proximal	male	1	5	1.21205	0.905494	1.6224	0.196123	0.721588
PCDH8	O95206	proximal	male	1	5	1.18072	0.917818	1.51892	0.196128	0.721588
Protein disulfide-isomerase	P07237	proximal	male	1	5	1.12313	0.941792	1.33938	0.196197	0.72168
TLR3	O15455	proximal	male	1	5	0.782285	0.539085	1.1352	0.196198	0.72168
Olfactomedin-4	Q6UX06	proximal	male	1	5	1.1481	0.931104	1.41567	0.196319	0.721858
TRAIL R4	Q9UBN6	proximal	male	1	5	1.14703	0.931539	1.41238	0.196348	0.721872
IL-9	P15248	proximal	male	1	5	0.793689	0.558897	1.12712	0.196615	0.72192
TGM3	Q08188	proximal	male	1	5	0.863514	0.691053	1.07902	0.196723	0.72192
CP072	Q14CZ0	proximal	male	1	5	0.858549	0.681089	1.08225	0.196724	0.72192
Adrenomedullin	P35318	proximal	male	1	5	1.12286	0.941695	1.33888	0.196775	0.72192
MICA	Q29983	proximal	male	1	5	0.868984	0.702103	1.07553	0.196799	0.72192
CHFR	Q96EP1	proximal	male	1	5	0.847923	0.660032	1.0893	0.196802	0.72192
RPP25	Q9BUL9	proximal	male	1	5	0.811231	0.590444	1.11458	0.196805	0.72192
AMPH	P49418	proximal	male	1	5	0.813187	0.59397	1.11331	0.196966	0.722065
KIF23	Q02241	proximal	male	1	5	0.848695	0.661391	1.08904	0.197225	0.722165
NSE1	Q8WV22	proximal	male	1	5	1.11603	0.944513	1.3187	0.197243	0.722165
FAK2:FAT	Q14289	proximal	male	1	5	1.1781	0.918188	1.51159	0.197465	0.722254
MGT5A	Q09328	proximal	male	1	5	0.842687	0.64947	1.09339	0.197718	0.7224
CLC2D	Q9UHP7	proximal	male	1	5	1.13072	0.937923	1.36315	0.197726	0.7224
NLGN3	Q9NZ94	proximal	male	1	5	0.748158	0.481118	1.16342	0.197737	0.7224
PGM1	P36871	proximal	male	1	5	1.09661	0.952962	1.26191	0.19796	0.722432
CP079	Q6PL45	proximal	male	1	5	1.1288	0.938411	1.35782	0.198618	0.72302
PSB10	P40306	proximal	male	1	5	1.13349	0.936117	1.37248	0.199261	0.723474
C43BP:PH domain	Q9Y5P4	proximal	male	1	5	1.17443	0.918504	1.50165	0.199814	0.723964
WFKN1	Q96NZ8	proximal	male	1	5	0.855881	0.674593	1.08589	0.200027	0.723999
UBE4A	Q14139	proximal	male	1	5	0.850542	0.663923	1.08962	0.20024	0.724269
AP1S2	P56377	proximal	male	1	5	0.846691	0.65633	1.09226	0.200275	0.724269
GAS7	O60861	proximal	male	1	5	0.882667	0.729201	1.06843	0.200292	0.724269
CLM9	Q6UXG3	proximal	male	1	5	0.852219	0.667199	1.08855	0.200352	0.724269
C1QR1	Q9NPY3	proximal	male	1	5	0.853116	0.668971	1.08795	0.200371	0.724269
ELA3B	P08861	proximal	male	1	5	0.790735	0.551887	1.13295	0.200669	0.724677
FGF9	P31371	proximal	male	1	5	0.806582	0.580277	1.12114	0.20077	0.724737
TRADD	Q15628	proximal	male	1	5	1.17343	0.918437	1.49921	0.200775	0.724737
CNTFR alpha	P26992	proximal	male	1	5	0.876047	0.715188	1.07308	0.201072	0.724843
IFN-lambda 1	Q8IU54	proximal	male	1	5	0.830753	0.625065	1.10413	0.201422	0.725382
SNX3	O60493	proximal	male	1	5	1.15502	0.925846	1.44093	0.201541	0.725447
SPAT5	Q8NB90	proximal	male	1	5	0.877299	0.717616	1.07252	0.201591	0.725449
CD79A	P11912	proximal	male	1	5	0.859169	0.680583	1.08462	0.20169	0.725483
THAP4	Q8WY91	proximal	male	1	5	0.834681	0.63247	1.10154	0.201707	0.725483
NTAQ1	Q96HA8	proximal	male	1	5	0.824962	0.613898	1.10859	0.201881	0.725766
IL-17B	Q9UHF5	proximal	male	1	5	1.13298	0.935012	1.37287	0.202593	0.726004
SYF2	O95926	proximal	male	1	5	1.14533	0.929555	1.41119	0.202637	0.726004
PLK-1	P53350	proximal	male	1	5	0.836656	0.635907	1.10078	0.202654	0.726004
Dermokine	Q6E0U4	proximal	male	1	5	1.13528	0.933965	1.38	0.20266	0.726004
K1467:N-term	A2RU67	proximal	male	1	5	1.10576	0.947282	1.29075	0.202745	0.726029
WNT5B	Q9H1J7	proximal	male	1	5	0.835253	0.633164	1.10184	0.202751	0.726031
FBXL4:LRR2 and LRR3	Q9UKA2	proximal	male	1	5	1.12403	0.938853	1.34574	0.203018	0.726174
a2-HS-Glycoprotein	P02765	proximal	male	1	5	1.14383	0.930003	1.40683	0.203121	0.726174
TCEA2	Q15560	proximal	male	1	5	0.879406	0.721467	1.07192	0.203251	0.726245
EQTN	Q9NQ60	proximal	male	1	5	1.1455	0.928897	1.41262	0.203988	0.727016
HBD-4	Q8WTQ1	proximal	male	1	5	0.84668	0.654872	1.09467	0.204139	0.727295
RGMA	Q96B86	proximal	male	1	5	0.866803	0.695165	1.08082	0.204206	0.727369
EIF3J	O75822	proximal	male	1	5	1.17708	0.915122	1.51402	0.204307	0.727634
prosaposin	P07602	proximal	male	1	5	0.860629	0.682428	1.08536	0.204814	0.728164
INGR2:CD	P38484	proximal	male	1	5	0.654469	0.339768	1.26065	0.204996	0.728406
IL-35	P29459	proximal	male	1	5	0.872719	0.706993	1.07729	0.205133	0.728555
FCG2B	P31994	proximal	male	1	5	1.14987	0.926322	1.42738	0.205476	0.728876
NMT1	P30419	proximal	male	1	5	1.10817	0.945252	1.29917	0.20552	0.728944
EP3A	Q14507	proximal	male	1	5	1.15969	0.921979	1.45869	0.205558	0.728944
LRIG3	Q6UXM1	proximal	male	1	5	0.851479	0.663757	1.09229	0.205778	0.729221
AIP	O00170	proximal	male	1	5	1.21992	0.896404	1.6602	0.206099	0.729227
CRIM1:ECD	Q9NZV1	proximal	male	1	5	1.09395	0.951754	1.2574	0.206249	0.729256
ZN334	Q9HCZ1	proximal	male	1	5	0.817992	0.598974	1.11709	0.206394	0.729488
gp130, soluble	P40189	proximal	male	1	5	0.860045	0.680627	1.08676	0.206587	0.729549
Cytosolic 5'-nucleotidase III-like protein	Q969T7	proximal	male	1	5	1.09945	0.949015	1.27374	0.206619	0.729549
DUT	P33316	proximal	male	1	5	0.820988	0.604441	1.11512	0.206754	0.729689
synaptotagmin-like 2	Q9HCH5	proximal	male	1	5	0.803453	0.571961	1.12864	0.206926	0.729729
CCD92	Q53HC0	proximal	male	1	5	1.13514	0.932303	1.3821	0.206937	0.729729
LSHB	P01229	proximal	male	1	5	1.1363	0.931746	1.38577	0.207005	0.729729
HSP 90a	P07900	proximal	male	1	5	1.24304	0.88635	1.74326	0.207379	0.729729
SRTD3	Q9UJW9	proximal	male	1	5	0.855248	0.670684	1.0906	0.207414	0.729729
RBM41	Q96IZ5	proximal	male	1	5	1.11201	0.942801	1.31159	0.207447	0.729729
Calbindin D28	P05937	proximal	male	1	5	0.79281	0.552498	1.13765	0.20765	0.729729
DJB13	P59910	proximal	male	1	5	1.08903	0.953725	1.24354	0.207667	0.729729
MRM2	Q9UI43	proximal	male	1	5	0.853991	0.667974	1.09181	0.207955	0.729825
OAF	Q86UD1	proximal	male	1	5	1.17605	0.913652	1.51381	0.208066	0.729934
RELL1	Q8IUW5	proximal	male	1	5	0.801005	0.56692	1.13174	0.20832	0.730141
PARK7	Q99497	proximal	male	1	5	0.86647	0.692961	1.08342	0.208699	0.730467
PACAP	Q8WU39	proximal	male	1	5	1.16736	0.91708	1.48594	0.208795	0.730467
NLGN2:ECD	Q8NFZ4	proximal	male	1	5	0.866087	0.692108	1.0838	0.208897	0.730467
KS6B2	Q9UBS0	proximal	male	1	5	1.11459	0.941018	1.32018	0.209083	0.730467
CF089	Q6UWU4	proximal	male	1	5	0.872933	0.706105	1.07918	0.209186	0.730612
CV015	Q8WYQ4	proximal	male	1	5	0.86427	0.688271	1.08527	0.209266	0.730795
R3GEF	Q8TBN0	proximal	male	1	5	1.11619	0.940088	1.32529	0.209571	0.731113
RNF43	Q68DV7	proximal	male	1	5	0.875776	0.711846	1.07746	0.209684	0.731113
PEBB	Q13951	proximal	male	1	5	0.827681	0.61585	1.11237	0.209877	0.731165
Coagulation Factor XI	P03951	proximal	male	1	5	0.882688	0.726132	1.073	0.210329	0.731612
OGFR	Q9NZT2	proximal	male	1	5	0.846304	0.651809	1.09883	0.210372	0.731645
HYAL1	Q12794	proximal	male	1	5	0.857351	0.673852	1.09082	0.210378	0.731646
b-CF	P0DN86	proximal	male	1	5	0.783024	0.533915	1.14836	0.210602	0.732047
RND3	P61587	proximal	male	1	5	0.860238	0.679514	1.08903	0.210875	0.732134
GLYG2	O15488	proximal	male	1	5	1.10691	0.944019	1.29792	0.21106	0.732253
BEGIN	Q9BUH8	proximal	male	1	5	1.08896	0.952801	1.24457	0.211118	0.732273
UBP46/WDR48 Complex	P62068	proximal	male	1	5	1.1716	0.914053	1.5017	0.21115	0.732281
CETN3	O15182	proximal	male	1	5	1.16001	0.919202	1.4639	0.211193	0.732289
GIMA4	Q9NUV9	proximal	male	1	5	1.14555	0.925597	1.41777	0.211593	0.73262
RGS4	P49798	proximal	male	1	5	1.13121	0.932174	1.37275	0.211797	0.732781
GP1BA	P07359	proximal	male	1	5	0.846581	0.651823	1.09953	0.211801	0.732781
DHRS9	Q9BPW9	proximal	male	1	5	1.17153	0.913728	1.50206	0.211866	0.732832
ACE	P12821	proximal	male	1	5	0.88589	0.732413	1.07153	0.211947	0.732916
HBAT	P09105	proximal	male	1	5	1.14918	0.923766	1.42959	0.211976	0.732933
Neurotrophin-3	P20783	proximal	male	1	5	0.840257	0.639184	1.10458	0.212325	0.733179
DYRK3	O43781	proximal	male	1	5	0.794684	0.553746	1.14046	0.212443	0.733272
TPPP2	P59282	proximal	male	1	5	0.815194	0.591245	1.12397	0.21246	0.733272
IL-20	Q9NYY1	proximal	male	1	5	1.12146	0.936416	1.34308	0.212788	0.73349
CD38	P28907	proximal	male	1	5	0.874074	0.707248	1.08025	0.212921	0.733612
ZNRF3	Q9ULT6	proximal	male	1	5	0.826405	0.612147	1.11565	0.213047	0.733612
VSIG2	Q96IQ7	proximal	male	1	5	0.857549	0.673294	1.09223	0.213071	0.733612
KI2LA	Q8N109	proximal	male	1	5	1.1717	0.912972	1.50374	0.213236	0.733697
Cyclin A	P20248	proximal	male	1	5	0.793728	0.551569	1.1422	0.213503	0.733861
CSN5	Q92905	proximal	male	1	5	1.18673	0.906043	1.55437	0.213733	0.733925
ZBT10	Q96DT7	proximal	male	1	5	1.09419	0.949425	1.26102	0.213805	0.734023
GOT2	P00505	proximal	male	1	5	1.18915	0.904827	1.56282	0.214013	0.734162
GSKIP	Q9P0R6	proximal	male	1	5	0.813576	0.58754	1.12657	0.214116	0.734162
CCD89	Q8N998	proximal	male	1	5	0.770314	0.510257	1.16291	0.214319	0.734162
COCH	O43405	proximal	male	1	5	1.15947	0.917944	1.46454	0.214406	0.734162
ATS6	Q9UKP5	proximal	male	1	5	1.10107	0.945792	1.28185	0.214456	0.734162
IFN10	P01566	proximal	male	1	5	1.10807	0.942329	1.30296	0.214464	0.734162
Alpha-L-fucosidase I	P04066	proximal	male	1	5	1.13946	0.927174	1.40036	0.214555	0.734168
NNAT	Q16517	proximal	male	1	5	1.15279	0.92089	1.44309	0.214688	0.734244
RASM	O14807	proximal	male	1	5	1.13066	0.931251	1.37276	0.214803	0.734244
ApoL-II	Q9BQE5	proximal	male	1	5	1.13546	0.928955	1.38788	0.214823	0.734246
ZHX3	Q9H4I2	proximal	male	1	5	1.10426	0.943987	1.29174	0.215155	0.734457
SYT8	Q8NBV8	proximal	male	1	5	1.1097	0.941287	1.30824	0.215177	0.734457
RN122	Q9H9V4	proximal	male	1	5	1.12554	0.93356	1.357	0.215184	0.734457
HNP-1	P59665	proximal	male	1	5	1.12461	0.933987	1.35414	0.215239	0.734457
TD26	Q6UXH0	proximal	male	1	5	0.835243	0.62827	1.1104	0.215283	0.734457
PCDGC	O60330	proximal	male	1	5	1.12654	0.933029	1.36018	0.215313	0.73449
IL1FA	Q8WWZ1	proximal	male	1	5	0.885131	0.729751	1.07359	0.215367	0.73449
MUC1:region 3	P15941	proximal	male	1	5	1.09252	0.9498	1.25668	0.215396	0.734526
KI3L3:ECD	Q8N743	proximal	male	1	5	1.14515	0.92407	1.41911	0.215565	0.734538
DSC2	Q02487	proximal	male	1	5	0.863261	0.684021	1.08947	0.215602	0.734555
Glutaminyl cyclase	Q16769	proximal	male	1	5	0.84819	0.653551	1.1008	0.215743	0.734555
CHIA	Q9BZP6	proximal	male	1	5	1.09521	0.948252	1.26495	0.216025	0.734766
USH1C	Q9Y6N9	proximal	male	1	5	0.848144	0.653303	1.1011	0.216164	0.734956
Siglec-6	O43699	proximal	male	1	5	0.872749	0.703399	1.08287	0.216234	0.734985
UBE2W	Q96B02	proximal	male	1	5	0.873591	0.70511	1.08233	0.216369	0.73503
PIHD2	Q8WWB5	proximal	male	1	5	0.838544	0.634225	1.10869	0.216519	0.73503
PSG2	P11465	proximal	male	1	5	0.87242	0.702598	1.08329	0.216581	0.73503
CR056	Q8TAI1	proximal	male	1	5	1.1411	0.925503	1.40692	0.216688	0.735132
lacritin	Q9GZZ8	proximal	male	1	5	0.884007	0.726911	1.07505	0.216827	0.735132
Glycoprotein hormones a-chain	P01215	proximal	male	1	5	1.1048	0.943162	1.29415	0.216861	0.735132
Collectin Kidney 1	Q9BWP8	proximal	male	1	5	1.13889	0.926476	1.40001	0.216879	0.735132
FZD4	Q9ULV1	proximal	male	1	5	0.879377	0.717005	1.07852	0.217128	0.735376
DB136	Q30KP8	proximal	male	1	5	0.821047	0.60026	1.12305	0.21727	0.735397
AT2A3	Q93084	proximal	male	1	5	0.853743	0.663941	1.0978	0.217725	0.73567
CC167	Q9P0B6	proximal	male	1	5	0.906483	0.775451	1.05966	0.217742	0.735671
SYTC	P26639	proximal	male	1	5	1.22115	0.888758	1.67784	0.217773	0.735671
IFNA1	P01562	proximal	male	1	5	0.811575	0.582252	1.13122	0.217855	0.735699
FRS2	Q8WU20	proximal	male	1	5	0.84849	0.653324	1.10196	0.217964	0.735699
CRDL1	Q9BU40	proximal	male	1	5	0.831064	0.61911	1.11558	0.218002	0.735699
ITA11	Q9UKX5	proximal	male	1	5	0.869779	0.696626	1.08597	0.218029	0.735699
B3GN2	Q9NY97	proximal	male	1	5	0.843954	0.644269	1.10553	0.218084	0.735699
JNK2	P45984	proximal	male	1	5	1.20339	0.89622	1.61584	0.218218	0.735699
GULP1	Q9UBP9	proximal	male	1	5	1.15426	0.918496	1.45055	0.21845	0.735699
UBXN4:CD 1	Q92575	proximal	male	1	5	1.20854	0.893815	1.63409	0.218462	0.735699
DLL3	Q9NYJ7	proximal	male	1	5	0.844515	0.645143	1.1055	0.218708	0.735699
Vimentin	P08670	proximal	male	1	5	1.14648	0.922031	1.42556	0.218811	0.735749
VRK1	Q99986	proximal	male	1	5	1.10133	0.944251	1.28455	0.218938	0.735782
SRCH	P23327	proximal	male	1	5	1.11571	0.936943	1.32858	0.219106	0.735922
SPB8	P50452	proximal	male	1	5	1.08843	0.95083	1.24595	0.219141	0.735922
HOP	Q9BPY8	proximal	male	1	5	1.13521	0.927248	1.38982	0.219317	0.735922
CDYL2	Q8N8U2	proximal	male	1	5	0.88943	0.737748	1.0723	0.219354	0.735955
OTUD3	Q5T2D3	proximal	male	1	5	0.839539	0.635038	1.1099	0.21947	0.736198
NRAC	Q8N912	proximal	male	1	5	1.0868	0.951402	1.24148	0.220145	0.737139
TFPI	P10646	proximal	male	1	5	1.20052	0.896389	1.60785	0.220151	0.737139
RA51D	O75771	proximal	male	1	5	1.15178	0.918899	1.44367	0.220166	0.737147
BAFF	Q9Y275	proximal	male	1	5	0.826412	0.609298	1.12089	0.220172	0.737147
HMX3	A6NHT5	proximal	male	1	5	0.778803	0.522201	1.1615	0.220251	0.737217
FNBP1	Q96RU3	proximal	male	1	5	1.17041	0.910053	1.50525	0.22029	0.737217
CTRB2	Q6GPI1	proximal	male	1	5	1.13613	0.926321	1.39346	0.220488	0.737217
BAG-1	Q99933	proximal	male	1	5	0.859445	0.674505	1.09509	0.220503	0.737217
SPXN3	Q5MJ09	proximal	male	1	5	0.832385	0.620667	1.11632	0.220526	0.737217
MSS4	P47224	proximal	male	1	5	1.09426	0.94739	1.26391	0.220567	0.737217
Lamin-B2	Q03252	proximal	male	1	5	1.13208	0.928234	1.38068	0.220676	0.737217
TGF-b1	P01137	proximal	male	1	5	1.15372	0.917738	1.45039	0.220678	0.737217
IL-13	P35225	proximal	male	1	5	0.87953	0.716148	1.08019	0.220836	0.737297
CQ062	Q9BQA9	proximal	male	1	5	1.12403	0.932132	1.35542	0.220907	0.737297
MAAI	O43708	proximal	male	1	5	0.88437	0.726337	1.07679	0.221178	0.737325
Fas, soluble	P25445	proximal	male	1	5	0.845623	0.646397	1.10625	0.221219	0.737371
ATS15	Q8TE58	proximal	male	1	5	0.829714	0.615217	1.119	0.221244	0.737415
CAR17	Q5XLA6	proximal	male	1	5	1.1266	0.930651	1.36381	0.221428	0.737522
EXOS5	Q9NQT4	proximal	male	1	5	0.846435	0.647928	1.10576	0.221446	0.737522
PLXA1	Q9UIW2	proximal	male	1	5	0.832371	0.62024	1.11705	0.22154	0.737522
ATF3	P18847	proximal	male	1	5	0.73721	0.452165	1.20195	0.221542	0.737522
MGT5A	Q09328	proximal	male	1	5	0.84933	0.653569	1.10373	0.22183	0.737606
SHAN3	Q9BYB0	proximal	male	1	5	0.840024	0.635016	1.11122	0.222006	0.737606
IL-5	P05113	proximal	male	1	5	1.10199	0.942853	1.28799	0.222285	0.737907
TPD53	Q16890	proximal	male	1	5	1.11396	0.936691	1.32478	0.222318	0.737907
NHEJ1	Q9H9Q4	proximal	male	1	5	0.822158	0.600167	1.12626	0.222658	0.738113
BAIP2	Q9UQB8	proximal	male	1	5	1.10778	0.939739	1.30586	0.222668	0.738113
NETO1	Q8TDF5	proximal	male	1	5	0.86005	0.674963	1.09589	0.222705	0.738148
ING4	Q9UNL4	proximal	male	1	5	1.10714	0.9399	1.30413	0.22317	0.738468
Granzyme M	P51124	proximal	male	1	5	0.856796	0.668102	1.09878	0.223322	0.738503
ODB2	P11182	proximal	male	1	5	1.17881	0.904543	1.53623	0.223426	0.73859
IGFBP-1	P08833	proximal	male	1	5	0.873058	0.701607	1.08641	0.223606	0.738604
MAGE-6	P43360	proximal	male	1	5	0.841768	0.637798	1.11097	0.223728	0.738788
ACTN2	P35609	proximal	male	1	5	0.868577	0.69216	1.08996	0.223858	0.738788
APTX	Q7Z2E3	proximal	male	1	5	1.11348	0.936396	1.32405	0.22386	0.738788
CEA21	Q3KPI0	proximal	male	1	5	0.865556	0.685854	1.09234	0.223961	0.738788
KIRR2	Q6UWL6	proximal	male	1	5	0.888999	0.7354	1.07468	0.224075	0.738788
BLC	O43927	proximal	male	1	5	0.857156	0.66856	1.09895	0.224088	0.738788
AACS	Q86V21	proximal	male	1	5	0.819211	0.593969	1.12987	0.224124	0.738854
BR serine/threonine kinase 2	Q8IWQ3	proximal	male	1	5	1.10869	0.93874	1.30941	0.224237	0.738883
C1GLT/C1GLC Complex	Q96EU7	proximal	male	1	5	0.885713	0.728169	1.07734	0.224573	0.738883
Semaphorin-7A	O75326	proximal	male	1	5	0.875348	0.706077	1.0852	0.224658	0.738883
RIPL1	Q5EBL4	proximal	male	1	5	0.816609	0.58877	1.13262	0.224806	0.738883
BL1S3	Q6QNY0	proximal	male	1	5	0.866523	0.687546	1.09209	0.224869	0.738883
ATG4A	Q8WYN0	proximal	male	1	5	0.86688	0.688254	1.09187	0.224968	0.738883
HSH2D	Q96JZ2	proximal	male	1	5	0.890685	0.738768	1.07384	0.225018	0.738883
ZP4	Q12836	proximal	male	1	5	1.13881	0.923078	1.40495	0.225129	0.738883
Angiopoietin-4	Q9Y264	proximal	male	1	5	0.857762	0.66941	1.09911	0.225167	0.738929
ROBO4	Q8WZ75	proximal	male	1	5	0.884106	0.724523	1.07884	0.225205	0.738931
FCG3B	O75015	proximal	male	1	5	1.16384	0.910724	1.4873	0.22529	0.739077
PLXD1	Q9Y4D7	proximal	male	1	5	1.13667	0.924053	1.3982	0.225357	0.739172
jun-D	P17535	proximal	male	1	5	0.879127	0.713762	1.0828	0.225628	0.739384
NOMO2	Q5JPE7	proximal	male	1	5	1.15878	0.912982	1.47075	0.225698	0.739384
KTDAP	P60985	proximal	male	1	5	0.842924	0.639336	1.11134	0.225705	0.739384
UNC5B	Q8IZJ1	proximal	male	1	5	0.859713	0.673205	1.09789	0.225722	0.739384
SAM12	Q8N8I0	proximal	male	1	5	1.10472	0.940294	1.29789	0.225809	0.739384
IFNA5	P01569	proximal	male	1	5	0.86183	0.677408	1.09646	0.226132	0.739384
Antithrombin III	P01008	proximal	male	1	5	0.863321	0.680461	1.09532	0.22619	0.739384
NID2	Q14112	proximal	male	1	5	0.862525	0.678706	1.09613	0.226514	0.739384
BASP	P80723	proximal	male	1	5	0.789098	0.537529	1.1584	0.226562	0.739384
HDGL1	Q5TGJ6	proximal	male	1	5	1.10817	0.938101	1.30908	0.226936	0.739384
BolA-like protein 2	Q9H3K6	proximal	male	1	5	0.830458	0.61434	1.1226	0.227056	0.739417
SH21B	O14796	proximal	male	1	5	1.11907	0.932297	1.34327	0.227233	0.739674
EPO-R	P19235	proximal	male	1	5	0.86094	0.675169	1.09783	0.227291	0.739706
Semaphorin 3A	Q14563	proximal	male	1	5	1.11678	0.933361	1.33625	0.227585	0.739795
TBX22	Q9Y458	proximal	male	1	5	0.786523	0.532407	1.16193	0.227764	0.739836
LIPR2	P54317	proximal	male	1	5	1.11207	0.935759	1.3216	0.227789	0.739836
FGF-8F	P55075	proximal	male	1	5	0.850849	0.654364	1.10633	0.227943	0.740055
CA210	Q8IVY1	proximal	male	1	5	1.09186	0.946477	1.25958	0.228027	0.740185
NPTXR	O95502	proximal	male	1	5	0.840728	0.634063	1.11475	0.228099	0.740185
Desmocollin-1	Q08554	proximal	male	1	5	0.888348	0.732735	1.07701	0.228237	0.740246
DB115	Q30KQ5	proximal	male	1	5	0.828177	0.609447	1.12541	0.228248	0.740246
UNC5H4	Q6UXZ4	proximal	male	1	5	0.869966	0.693449	1.09142	0.228615	0.740506
MCP-4	Q99616	proximal	male	1	5	1.17842	0.901981	1.53957	0.228732	0.740619
NEU1	P01178	proximal	male	1	5	0.873704	0.701258	1.08856	0.228761	0.740619
MYNN	Q9NPC7	proximal	male	1	5	0.884242	0.723705	1.08039	0.228773	0.740619
RNT2	O00584	proximal	male	1	5	0.876109	0.706279	1.08678	0.228954	0.740722
SWP70	Q9UH65	proximal	male	1	5	1.16024	0.910628	1.47829	0.229165	0.740722
LNP	Q9C0E8	proximal	male	1	5	1.12585	0.92805	1.36581	0.229176	0.740722
K1324:ECD	Q6UXG2	proximal	male	1	5	0.819433	0.592251	1.13376	0.229313	0.740722
TRIM3	O75382	proximal	male	1	5	1.20328	0.889871	1.62707	0.229344	0.740722
DC-SIGN	Q9NNX6	proximal	male	1	5	0.856229	0.664734	1.10289	0.229467	0.740722
MO2R2	Q6Q8B3	proximal	male	1	5	1.10683	0.937931	1.30615	0.229569	0.740722
Poliovirus receptor	P15151	proximal	male	1	5	1.12505	0.928306	1.36348	0.229594	0.740722
RBM39	Q14498	proximal	male	1	5	1.12203	0.929853	1.35393	0.229667	0.740722
Oligophrenin-1	O60890	proximal	male	1	5	1.22897	0.877841	1.72054	0.229752	0.740722
RAB23	Q9ULC3	proximal	male	1	5	0.857142	0.666448	1.1024	0.229888	0.740738
TADA1	Q96BN2	proximal	male	1	5	0.856589	0.665295	1.10289	0.22995	0.740738
Nectin-like protein 2	Q9BY67	proximal	male	1	5	0.841478	0.634788	1.11547	0.230087	0.740866
BSP	P21815	proximal	male	1	5	0.840074	0.631924	1.11679	0.230292	0.740966
CATIP	Q7Z7H3	proximal	male	1	5	1.13524	0.92267	1.39679	0.23048	0.741103
PHI	P06744	proximal	male	1	5	1.21376	0.884246	1.66608	0.23063	0.741103
CTCF	P49711	proximal	male	1	5	0.781372	0.521965	1.1697	0.230726	0.741103
RGM-C	Q6ZVN8	proximal	male	1	5	1.16901	0.905529	1.50915	0.230762	0.741103
VNN2	O95498	proximal	male	1	5	1.12308	0.92886	1.35792	0.230839	0.741103
C1QL4	Q86Z23	proximal	male	1	5	1.11247	0.934482	1.32436	0.230841	0.741103
M1AP	Q8TC57	proximal	male	1	5	1.11295	0.934193	1.32592	0.230935	0.741103
OIT3	Q8WWZ8	proximal	male	1	5	1.15114	0.914352	1.44925	0.230951	0.741103
Cytochrome c	P99999	proximal	male	1	5	1.11026	0.93562	1.31749	0.230977	0.741103
ITF2	P15884	proximal	male	1	5	1.10726	0.937216	1.30815	0.231025	0.741116
IL-18 Ra	Q13478	proximal	male	1	5	1.10558	0.938038	1.30304	0.231279	0.741396
Coagulation Factor Xa	P00742	proximal	male	1	5	0.865622	0.683434	1.09638	0.231367	0.74148
GON1	P01148	proximal	male	1	5	0.839966	0.631214	1.11776	0.231577	0.741572
MILK2	Q8IY33	proximal	male	1	5	1.11182	0.934544	1.32272	0.231668	0.741608
calgranulin B	P06702	proximal	male	1	5	1.11322	0.933732	1.32721	0.231842	0.741643
Carbonic Anhydrase XII	O43570	proximal	male	1	5	0.814873	0.582444	1.14005	0.232122	0.741893
TKN1	P20366	proximal	male	1	5	0.804072	0.562195	1.15001	0.232324	0.742039
TINF2	Q9BSI4	proximal	male	1	5	0.847445	0.645827	1.112	0.232434	0.742039
KCTD7	Q96MP8	proximal	male	1	5	0.83029	0.611811	1.12679	0.232574	0.742039
Livin B	Q96CA5	proximal	male	1	5	0.877556	0.708165	1.08746	0.232604	0.742061
NFH	P12036	proximal	male	1	5	1.12696	0.926107	1.37138	0.232686	0.742144
DJC16	Q9Y2G8	proximal	male	1	5	1.18196	0.898143	1.55547	0.232785	0.74225
CB073	Q8N5S3	proximal	male	1	5	1.08563	0.948541	1.24254	0.232903	0.742329
CL070	A6NFE2	proximal	male	1	5	1.1165	0.931593	1.33811	0.232905	0.742329
HEM6	P36551	proximal	male	1	5	1.13499	0.921801	1.3975	0.232911	0.742329
SEM3B	Q13214	proximal	male	1	5	1.11157	0.934204	1.32261	0.233032	0.742413
Cadherin-12:ECD	P55289	proximal	male	1	5	1.13142	0.923537	1.38611	0.233246	0.742431
IR	P06213	proximal	male	1	5	0.869406	0.690698	1.09435	0.233264	0.742431
CILP	O75339	proximal	male	1	5	1.16591	0.905805	1.50072	0.233324	0.742431
COAC	Q96CD2	proximal	male	1	5	0.854087	0.658865	1.10715	0.23358	0.742431
ASIC4	Q96FT7	proximal	male	1	5	1.07021	0.957099	1.19668	0.233825	0.742719
URB	Q76M96	proximal	male	1	5	1.13221	0.922857	1.38907	0.233901	0.742766
TACO1	Q9BSH4	proximal	male	1	5	1.19329	0.89203	1.59628	0.233915	0.742793
KIF1C	O43896	proximal	male	1	5	0.878643	0.710019	1.08732	0.234051	0.742994
CD28	P10747	proximal	male	1	5	1.20918	0.884126	1.65373	0.234433	0.743224
ARF5	P84085	proximal	male	1	5	1.10456	0.937542	1.30132	0.234477	0.743224
Coagulation Factor V	P12259	proximal	male	1	5	1.13429	0.921491	1.39622	0.234573	0.743224
Apo E3	P02649	proximal	male	1	5	1.13621	0.920471	1.40251	0.234595	0.743224
LEAP2	Q969E1	proximal	male	1	5	1.18574	0.895251	1.57049	0.234742	0.743358
BMP-4	P12644	proximal	male	1	5	0.866711	0.684416	1.09756	0.235106	0.743594
EphB4	P54760	proximal	male	1	5	0.859064	0.668329	1.10423	0.235652	0.743674
TTC36	A6NLP5	proximal	male	1	5	1.10858	0.934873	1.31456	0.235833	0.743909
CHC10	Q8WYQ3	proximal	male	1	5	1.10534	0.936604	1.30449	0.236002	0.744092
CDKL2	Q92772	proximal	male	1	5	1.14454	0.915364	1.4311	0.236317	0.744359
HS3S4	Q9Y661	proximal	male	1	5	0.792197	0.538754	1.16486	0.236337	0.744359
LRRC3	Q9BY71	proximal	male	1	5	0.805879	0.563782	1.15194	0.236414	0.744459
Spondin-1	Q9HCB6	proximal	male	1	5	1.12136	0.927673	1.35549	0.236429	0.744459
CK-MM	P06732	proximal	male	1	5	0.872752	0.696559	1.09351	0.236822	0.745008
FGD2	Q7Z6J4	proximal	male	1	5	1.12176	0.927226	1.3571	0.237047	0.745174
DPH5	Q9H2P9	proximal	male	1	5	1.0948	0.942173	1.27214	0.237071	0.745174
TXD12	O95881	proximal	male	1	5	1.14956	0.912324	1.44848	0.23726	0.7452
MDGA1	Q8NFP4	proximal	male	1	5	0.864522	0.67905	1.10065	0.237375	0.7452
F110A	Q9BQ89	proximal	male	1	5	1.14445	0.914934	1.43153	0.237421	0.7452
RHG36	Q6ZRI8	proximal	male	1	5	1.12003	0.928013	1.35177	0.237465	0.7452
LDH-H 1	P07195	proximal	male	1	5	0.80107	0.554352	1.15759	0.237656	0.745362
Collagen Type III	P02461	proximal	male	1	5	1.14157	0.916317	1.4222	0.237733	0.74539
CKAP2	Q8WWK9	proximal	male	1	5	1.17448	0.899215	1.53401	0.237877	0.745671
MYL6B	P14649	proximal	male	1	5	0.845576	0.639912	1.11734	0.238132	0.745874
ZNF69	Q9UC07	proximal	male	1	5	0.880844	0.713428	1.08755	0.238138	0.745874
ASCC1	Q8N9N2	proximal	male	1	5	0.860495	0.67035	1.10458	0.238282	0.746019
SENP8	Q96LD8	proximal	male	1	5	0.750975	0.466538	1.20883	0.238352	0.746069
STMN2	Q93045	proximal	male	1	5	1.15294	0.910012	1.46071	0.238457	0.746162
SPI2	O75830	proximal	male	1	5	0.782325	0.520115	1.17673	0.238545	0.746259
BORG4	Q9H3Q1	proximal	male	1	5	0.869409	0.688895	1.09722	0.238575	0.746265
AGR2	O95994	proximal	male	1	5	1.08838	0.94531	1.2531	0.238883	0.746306
PKC-Z	Q05513	proximal	male	1	5	1.17009	0.900893	1.51973	0.238968	0.746306
TCF21	O43680	proximal	male	1	5	0.82884	0.606352	1.13297	0.239133	0.746306
IL-4 sR	P24394	proximal	male	1	5	1.11665	0.929232	1.34187	0.239197	0.746306
WASP	P42768	proximal	male	1	5	1.22882	0.871849	1.73196	0.239286	0.746306
PKD2:CD 4	Q13563	proximal	male	1	5	0.912805	0.784081	1.06266	0.239462	0.746364
ID-1	P41134	proximal	male	1	5	1.11462	0.930262	1.33551	0.239467	0.746364
CSF2R	P15509	proximal	male	1	5	1.1283	0.922636	1.37981	0.23971	0.746519
Alkaline phosphatase, intestine	P09923	proximal	male	1	5	1.09087	0.943588	1.26113	0.239877	0.746556
Macrophage scavenger receptor:ECD	P21757	proximal	male	1	5	1.17472	0.898017	1.53667	0.23998	0.74672
LIGHT	O43557	proximal	male	1	5	1.12471	0.924478	1.3683	0.240031	0.746826
IRF2	P14316	proximal	male	1	5	1.09945	0.938592	1.28788	0.240096	0.746874
TXD11:N-term	Q6PKC3	proximal	male	1	5	1.13273	0.92001	1.39463	0.240247	0.74689
Troponin I, skeletal, fast twitch	P48788	proximal	male	1	5	0.87129	0.692215	1.09669	0.240514	0.746943
RBP	P02753	proximal	male	1	5	1.13748	0.917103	1.41081	0.241045	0.747316
HTAI2	Q9BUP3	proximal	male	1	5	0.881923	0.714821	1.08809	0.24107	0.747348
SP-D	P35247	proximal	male	1	5	1.17615	0.896475	1.54307	0.241551	0.747409
LIRB5	O75023	proximal	male	1	5	0.879786	0.710034	1.09012	0.24159	0.747409
EMR2	Q9UHX3	proximal	male	1	5	0.866705	0.682149	1.10119	0.24162	0.747409
HEXI2	Q96MH2	proximal	male	1	5	1.11533	0.92907	1.33892	0.241684	0.747471
Cathepsin H	P09668	proximal	male	1	5	1.14981	0.91011	1.45263	0.241876	0.747783
GRAP	Q13588	proximal	male	1	5	1.14829	0.91082	1.44767	0.242105	0.74795
GDF-3	Q9NR23	proximal	male	1	5	1.11992	0.92632	1.35397	0.242173	0.74795
SAE2	Q9UBT2	proximal	male	1	5	1.18767	0.890242	1.58446	0.242225	0.74795
PKP2	Q99959	proximal	male	1	5	1.17835	0.894973	1.55145	0.242267	0.74795
ECP	P12724	proximal	male	1	5	1.15936	0.904833	1.48548	0.242322	0.74795
IL-1F9	Q9NZH8	proximal	male	1	5	0.862898	0.673904	1.10489	0.242359	0.74795
EDA	Q92838	proximal	male	1	5	0.899571	0.753308	1.07423	0.242388	0.74795
HSP70 protein 2	P54652	proximal	male	1	5	1.16298	0.902789	1.49815	0.242605	0.748316
Cadherin-11:ECD	P55287	proximal	male	1	5	1.13138	0.919782	1.39166	0.242628	0.748334
UNC5B	Q8IZJ1	proximal	male	1	5	0.856506	0.660499	1.11068	0.242708	0.748504
CD70	P32970	proximal	male	1	5	0.783497	0.520017	1.18048	0.24336	0.748856
LAG-1	Q8NHW4	proximal	male	1	5	1.13252	0.918659	1.39617	0.243842	0.748856
K1324:CD	Q6UXG2	proximal	male	1	5	1.08253	0.947312	1.23706	0.24406	0.748919
AGAP2	Q99490	proximal	male	1	5	1.14016	0.914324	1.42179	0.244151	0.749004
LRP12	Q9Y561	proximal	male	1	5	0.829378	0.605287	1.13643	0.244373	0.749249
IKB-alpha	P25963	proximal	male	1	5	0.862412	0.672157	1.10652	0.244422	0.749364
SPS1	P49903	proximal	male	1	5	1.18706	0.889281	1.58454	0.24456	0.749498
PSG8	Q9UQ74	proximal	male	1	5	0.808706	0.565561	1.15638	0.244569	0.749498
Aldo-keto reductase 1C1	Q04828	proximal	male	1	5	1.06986	0.954842	1.19872	0.244575	0.749498
ASAP2	O43150	proximal	male	1	5	1.11428	0.928594	1.33709	0.244658	0.749501
NALDL	Q9UQQ1	proximal	male	1	5	0.865773	0.679027	1.10388	0.244946	0.749501
LIMD1	Q9UGP4	proximal	male	1	5	1.16984	0.897988	1.52399	0.245016	0.749501
C1RL1	Q9NZP8	proximal	male	1	5	0.86241	0.671937	1.10688	0.24503	0.749501
EBP	Q15125	proximal	male	1	5	1.12792	0.92071	1.38176	0.24511	0.749501
G-CSF-R	Q99062	proximal	male	1	5	1.09975	0.93682	1.29101	0.24515	0.749501
BASI	P35613	proximal	male	1	5	1.11739	0.926632	1.34743	0.245169	0.749501
SPG20	Q8N0X7	proximal	male	1	5	1.17836	0.893383	1.55423	0.245296	0.749501
Nectin-like protein 1	Q8N126	proximal	male	1	5	1.09765	0.937875	1.28465	0.2457	0.749666
SAE1/ SAE2	Q9UBE0	proximal	male	1	5	1.10232	0.935125	1.29941	0.245739	0.749666
14-3-3 protein beta/alpha	P31946	proximal	male	1	5	1.22685	0.868657	1.73275	0.245792	0.749735
MUCL1	Q96DR8	proximal	male	1	5	1.09957	0.93669	1.29078	0.245876	0.749817
ZDHC4	Q9NPG8	proximal	male	1	5	1.14092	0.913082	1.4256	0.246082	0.749845
CJ038	Q5VUB5	proximal	male	1	5	0.863736	0.674313	1.10637	0.246172	0.749845
NTF-2	P61970	proximal	male	1	5	0.838497	0.622592	1.12927	0.246209	0.749849
FA45A	Q8TCE6	proximal	male	1	5	1.16534	0.899744	1.50935	0.24627	0.749902
WIF-1	Q9Y5W5	proximal	male	1	5	0.846301	0.638034	1.12255	0.246917	0.750147
DKK2	Q9UBU2	proximal	male	1	5	0.834435	0.614226	1.13359	0.246928	0.750147
CABL2	Q9BTV7	proximal	male	1	5	1.07925	0.94841	1.22814	0.247414	0.750308
DHR11	Q6UWP2	proximal	male	1	5	0.854395	0.654389	1.11553	0.247487	0.750308
HEPH	Q9BQS7	proximal	male	1	5	1.1202	0.924129	1.35788	0.247582	0.750327
LRSM1	Q6UWE0	proximal	male	1	5	1.15022	0.907267	1.45822	0.247656	0.750394
COQ7	Q99807	proximal	male	1	5	0.876008	0.699754	1.09666	0.248104	0.751112
HS3S1	O14792	proximal	male	1	5	0.874901	0.69737	1.09763	0.24811	0.751112
SUOX	P51687	proximal	male	1	5	0.833765	0.612405	1.13514	0.248162	0.751252
CHIP	Q9UNE7	proximal	male	1	5	1.12771	0.919503	1.38306	0.248456	0.751749
C1QRF	O75973	proximal	male	1	5	0.857179	0.659741	1.11371	0.248612	0.751786
CEBPG	P53567	proximal	male	1	5	1.11686	0.92561	1.34762	0.248786	0.751786
MYPC3	Q14896	proximal	male	1	5	1.11169	0.928619	1.33084	0.248792	0.751786
ZHX1	Q9UKY1	proximal	male	1	5	0.85205	0.649053	1.11854	0.248845	0.751786
MIG	Q07325	proximal	male	1	5	1.14537	0.909326	1.44269	0.249029	0.751938
DPYL5	Q9BPU6	proximal	male	1	5	1.10596	0.931819	1.31264	0.24927	0.752013
PEN2	Q9NZ42	proximal	male	1	5	1.09775	0.936683	1.28651	0.249325	0.752034
NUDT3	O95989	proximal	male	1	5	0.861068	0.667557	1.11067	0.249426	0.752137
NKp46	O76036	proximal	male	1	5	1.09503	0.938248	1.27801	0.249538	0.752173
BACH2	Q9BYV9	proximal	male	1	5	0.865406	0.67661	1.10688	0.249635	0.752173
KCNN1	Q92952	proximal	male	1	5	0.885144	0.719116	1.0895	0.249669	0.752175
BNIP3	Q12983	proximal	male	1	5	0.853348	0.651374	1.11795	0.249796	0.752235
CD44	P16070	proximal	male	1	5	0.82315	0.590905	1.14667	0.249848	0.752265
NTM1A	Q9BV86	proximal	male	1	5	0.770885	0.494856	1.20088	0.24991	0.752275
Rho-GDIa	P52565	proximal	male	1	5	1.10406	0.93265	1.30696	0.250156	0.752383
CR3L2	Q70SY1	proximal	male	1	5	1.11134	0.928309	1.33046	0.250244	0.752385
TRIO	O75962	proximal	male	1	5	0.85591	0.656465	1.11595	0.250364	0.752446
DCMC	O95822	proximal	male	1	5	1.12554	0.919866	1.37721	0.250689	0.752697
VCC1	Q6UXB2	proximal	male	1	5	1.10003	0.934883	1.29435	0.250689	0.752697
WNT16	Q9UBV4	proximal	male	1	5	0.832191	0.608272	1.13854	0.2507	0.752697
ROA1	P09651	proximal	male	1	5	1.16488	0.897716	1.51156	0.250885	0.752809
MAdCAM-1	Q13477	proximal	male	1	5	1.18169	0.888661	1.57135	0.2509	0.752809
FAIM1	Q9NVQ4	proximal	male	1	5	1.14781	0.907078	1.45244	0.251011	0.752854
S2611	Q86WA9	proximal	male	1	5	1.08363	0.944742	1.24294	0.251088	0.752854
Endothelin 3	P14138	proximal	male	1	5	1.11315	0.926875	1.33686	0.251279	0.752921
Histone H1.2	P16403	proximal	male	1	5	1.15648	0.902074	1.48264	0.251412	0.752921
DOS	Q8N350	proximal	male	1	5	0.869568	0.68482	1.10416	0.251432	0.752921
VWA2	Q5GFL6	proximal	male	1	5	0.832786	0.609125	1.13857	0.251509	0.752921
SULF2	Q8IWU5	proximal	male	1	5	1.08401	0.944354	1.24431	0.251665	0.752997
PNMT	P11086	proximal	male	1	5	1.11274	0.926961	1.33575	0.251718	0.75303
PIMT	P22061	proximal	male	1	5	0.778795	0.507825	1.19435	0.251831	0.753043
CD59	P13987	proximal	male	1	5	0.861625	0.667861	1.1116	0.251833	0.753043
HSPB6	O14558	proximal	male	1	5	0.855186	0.654407	1.11757	0.251869	0.753043
CD320	Q9NPF0	proximal	male	1	5	0.87431	0.694831	1.10015	0.251888	0.753043
ADH6	P28332	proximal	male	1	5	1.20175	0.877556	1.6457	0.251921	0.753043
TGF-b3	P10600	proximal	male	1	5	1.09754	0.935973	1.28699	0.251988	0.753043
SOX	Q9P0Z9	proximal	male	1	5	1.12071	0.922115	1.36207	0.252144	0.753177
NUBP2	Q9Y5Y2	proximal	male	1	5	1.09448	0.937745	1.27741	0.252274	0.753227
ST1C4	O75897	proximal	male	1	5	0.848046	0.639457	1.12468	0.252517	0.753427
LYSM3	Q7Z3D4	proximal	male	1	5	1.13932	0.911148	1.42463	0.252666	0.75344
TNF sR-II	P20333	proximal	male	1	5	1.14039	0.910502	1.42831	0.252753	0.75344
MYOM2	P54296	proximal	male	1	5	0.879327	0.705389	1.09615	0.252806	0.75344
HEY1	Q9Y5J3	proximal	male	1	5	1.10121	0.933414	1.29917	0.253031	0.75359
CG073	E0CX11	proximal	male	1	5	0.829794	0.602566	1.14271	0.253106	0.753612
PCKGC	P35558	proximal	male	1	5	1.10718	0.929748	1.31847	0.253227	0.753839
CD226	Q15762	proximal	male	1	5	0.883018	0.713251	1.09319	0.25344	0.754155
SDF-1	P48061	proximal	male	1	5	0.852813	0.648857	1.12088	0.25358	0.754295
UCMA	Q8WVF2	proximal	male	1	5	0.858604	0.660859	1.11552	0.253685	0.754295
ZN526	Q8TF50	proximal	male	1	5	1.11158	0.926914	1.33305	0.253779	0.754295
IL-3	P08700	proximal	male	1	5	1.11884	0.922592	1.35682	0.253798	0.754295
HM20A	Q9NP66	proximal	male	1	5	0.882327	0.711584	1.09404	0.253909	0.75431
F151A	Q8WW52	proximal	male	1	5	1.11947	0.92215	1.35902	0.253976	0.75431
TRAIL R2:Death	O14763	proximal	male	1	5	0.870973	0.686778	1.10457	0.254472	0.754544
KCAB2	Q13303	proximal	male	1	5	1.13283	0.914077	1.40393	0.254586	0.754581
SARP-3	Q5T4F7	proximal	male	1	5	0.886218	0.719909	1.09095	0.254663	0.754642
5HT7R	P34969	proximal	male	1	5	0.881299	0.709023	1.09544	0.254869	0.754762
ZFAN5	O76080	proximal	male	1	5	1.10603	0.929836	1.31562	0.254998	0.754851
KLRB1	Q12918	proximal	male	1	5	0.790983	0.528222	1.18445	0.255025	0.754851
MCP-3	P80098	proximal	male	1	5	1.0974	0.935061	1.28791	0.255161	0.754851
THAS	P24557	proximal	male	1	5	0.860107	0.663354	1.11522	0.25549	0.755083
ADA15:CD	Q13444	proximal	male	1	5	1.08642	0.941739	1.25332	0.25565	0.755109
SYWM	Q9UGM6	proximal	male	1	5	1.14429	0.906783	1.444	0.256142	0.755513
HSP 70		proximal	male	1	5	1.11971	0.921188	1.36103	0.256142	0.755513
JOS1	Q15040	proximal	male	1	5	0.760028	0.473289	1.22049	0.256179	0.755513
IL-17 RD	Q8NFM7	proximal	male	1	5	0.862157	0.667306	1.1139	0.256501	0.755649
SPA24	Q86W54	proximal	male	1	5	0.881549	0.709018	1.09606	0.256571	0.755694
DHB8	Q92506	proximal	male	1	5	1.10753	0.928384	1.32123	0.25659	0.755694
STA5A	P42229	proximal	male	1	5	1.13721	0.910529	1.42032	0.256965	0.755958
PMGE	P07738	proximal	male	1	5	0.861478	0.665694	1.11484	0.257001	0.755986
CLD1	O95832	proximal	male	1	5	1.13688	0.91061	1.41936	0.257228	0.756047
SPLC2	Q96DR5	proximal	male	1	5	0.875442	0.695466	1.10199	0.257267	0.756047
ERBB2	P04626	proximal	male	1	5	0.865303	0.673683	1.11143	0.257303	0.75609
HTF4	Q99081	proximal	male	1	5	1.12472	0.917681	1.37848	0.257485	0.756316
NLGNY	Q8NFZ3	proximal	male	1	5	0.731727	0.426141	1.25645	0.257486	0.756316
Macrophage scavenger receptor:ECD	P21757	proximal	male	1	5	0.907666	0.767503	1.07343	0.257621	0.756324
SDC3	O75056	proximal	male	1	5	1.124	0.917972	1.37627	0.257846	0.756474
LAP	P28838	proximal	male	1	5	1.202	0.873799	1.65348	0.25813	0.756695
MRP6	O95255	proximal	male	1	5	0.835814	0.612429	1.14068	0.258315	0.756778
L-plastin	P13796	proximal	male	1	5	0.86502	0.672702	1.11232	0.258376	0.756778
PolyUbiquitin K48	P0CG47	proximal	male	1	5	0.869162	0.681466	1.10856	0.258606	0.756778
BATF	Q16520	proximal	male	1	5	0.87724	0.698926	1.10105	0.258609	0.756778
STK3	Q13188	proximal	male	1	5	1.14594	0.904716	1.45147	0.258641	0.756778
EFNB2:ECD	P52799	proximal	male	1	5	0.869122	0.681304	1.10872	0.258821	0.756778
GLT10	Q86SR1	proximal	male	1	5	0.724899	0.414712	1.26709	0.25884	0.756778
SEM6C	Q9H3T2	proximal	male	1	5	0.790281	0.525215	1.18912	0.258875	0.756778
FGF7	P21781	proximal	male	1	5	0.854894	0.651181	1.12233	0.258932	0.756778
ADSV	Q9Y6U3	proximal	male	1	5	0.87849	0.701498	1.10014	0.259074	0.756779
IGFBP-7	Q16270	proximal	male	1	5	1.18032	0.885013	1.57417	0.259112	0.756779
Apo L1	O14791	proximal	male	1	5	1.15322	0.900229	1.47731	0.259247	0.756779
IL-20 Rb	Q6UXL0	proximal	male	1	5	0.875262	0.694315	1.10337	0.259524	0.75679
CIRBP	Q14011	proximal	male	1	5	1.19972	0.874186	1.64649	0.25956	0.75679
MLL2	O14686	proximal	male	1	5	1.07841	0.945772	1.22964	0.25961	0.75679
BPTF	Q12830	proximal	male	1	5	0.799572	0.541919	1.17972	0.259694	0.75679
DLK1:CD	P80370	proximal	male	1	5	0.806571	0.555011	1.17215	0.259695	0.75679
DHYS	P49366	proximal	male	1	5	1.13145	0.912739	1.40257	0.259802	0.75679
CEAM7	Q14002	proximal	male	1	5	0.881978	0.708889	1.09733	0.259872	0.75679
paraoxonase 1	P27169	proximal	male	1	5	0.807769	0.557134	1.17116	0.26001	0.756861
UBXN4:CD 2	Q92575	proximal	male	1	5	1.09315	0.936197	1.27643	0.26005	0.756873
RASA1	P20936	proximal	male	1	5	1.1228	0.917684	1.37376	0.260439	0.757183
PFD2	Q9UHV9	proximal	male	1	5	0.84481	0.629629	1.13353	0.260869	0.757244
SSB	Q04837	proximal	male	1	5	1.15713	0.897196	1.49236	0.260899	0.757244
SPR1	Q15743	proximal	male	1	5	1.08787	0.939313	1.25993	0.260901	0.757244
CEBPB	P17676	proximal	male	1	5	1.12323	0.917123	1.37566	0.261211	0.757356
APEL	Q9ULZ1	proximal	male	1	5	1.13164	0.911825	1.40445	0.261744	0.757801
HEPACAM	Q14CZ8	proximal	male	1	5	0.910105	0.772034	1.07287	0.261822	0.757895
CK-BB	P12277	proximal	male	1	5	0.840484	0.620301	1.13882	0.262193	0.758079
TGF-b R II	P37173	proximal	male	1	5	0.893689	0.734272	1.08772	0.262196	0.758079
MARCKSL1	P49006	proximal	male	1	5	1.11988	0.918789	1.36497	0.262206	0.758079
IL-11 RA	Q14626	proximal	male	1	5	0.841646	0.622617	1.13773	0.262303	0.758162
AIM2	O14862	proximal	male	1	5	1.1044	0.928225	1.31402	0.26273	0.758597
CMTR1	Q8N1G2	proximal	male	1	5	0.83517	0.609313	1.14474	0.262861	0.758597
ihh	Q14623	proximal	male	1	5	0.872373	0.686895	1.10794	0.262911	0.758597
PLCG1	P19174	proximal	male	1	5	1.10049	0.930544	1.30147	0.263206	0.758863
CNOT1	A5YKK6	proximal	male	1	5	1.18443	0.880511	1.59324	0.263221	0.758863
sFRP-3	Q92765	proximal	male	1	5	0.881955	0.707702	1.09911	0.263357	0.758953
LRFN4	Q6PJG9	proximal	male	1	5	0.863239	0.66712	1.11701	0.263392	0.758953
UTS2B	Q765I0	proximal	male	1	5	1.08874	0.938021	1.26367	0.263427	0.758953
SULT 1E	P49888	proximal	male	1	5	0.842834	0.624538	1.13743	0.263572	0.759121
ZG16	O60844	proximal	male	1	5	1.09707	0.932597	1.29056	0.263594	0.759121
KS6B1	P23443	proximal	male	1	5	1.10776	0.925795	1.32548	0.263654	0.759189
PACAP-27	P18509	proximal	male	1	5	0.858422	0.656726	1.12206	0.263926	0.759553
GP114	Q8IZF4	proximal	male	1	5	1.10756	0.925732	1.3251	0.264195	0.759672
ARHG1	Q92888	proximal	male	1	5	1.16172	0.892915	1.51145	0.264242	0.759672
SOX-9	P48436	proximal	male	1	5	1.11813	0.919067	1.36031	0.264318	0.759718
BST-2	Q10589	proximal	male	1	5	0.885502	0.715257	1.09627	0.264319	0.759718
PPIH	O43447	proximal	male	1	5	1.20097	0.870334	1.6572	0.265004	0.760132
Alcadein-beta	Q9BQT9	proximal	male	1	5	1.13233	0.909988	1.40901	0.265162	0.760151
HXK2	P52789	proximal	male	1	5	1.14592	0.90178	1.45616	0.265177	0.760151
IL-1F8	Q9NZH7	proximal	male	1	5	1.10919	0.924281	1.3311	0.265386	0.760398
Discoidin domain receptor 2	Q16832	proximal	male	1	5	1.13848	0.906041	1.43054	0.265666	0.760398
IL-17D	Q8TAD2	proximal	male	1	5	1.11021	0.923466	1.33471	0.265873	0.760398
IGF-I	P05019	proximal	male	1	5	0.875064	0.691715	1.10701	0.265927	0.760398
EphA5	P54756	proximal	male	1	5	0.830299	0.598307	1.15224	0.26599	0.760398
IGFBP-1	P08833	proximal	male	1	5	0.884268	0.711918	1.09834	0.266168	0.760398
BICR1	Q6ZP65	proximal	male	1	5	0.841958	0.621704	1.14024	0.266236	0.760398
HLA-C	P10321	proximal	male	1	5	1.12267	0.915468	1.37677	0.266335	0.760398
SEM5B	Q9P283	proximal	male	1	5	0.890952	0.726787	1.0922	0.266476	0.760398
Calcineurin B a	P63098	proximal	male	1	5	1.18865	0.876311	1.61231	0.266533	0.760398
PACR	P41586	proximal	male	1	5	1.15665	0.894774	1.49516	0.266535	0.760398
POLH	Q9Y253	proximal	male	1	5	0.82909	0.595585	1.15414	0.266767	0.760432
K1143	Q96AT1	proximal	male	1	5	1.08175	0.94162	1.24273	0.266942	0.760649
AMGO1:CD	Q86WK6	proximal	male	1	5	0.880701	0.703739	1.10216	0.266991	0.760664
GDNF	P39905	proximal	male	1	5	0.874073	0.68918	1.10857	0.267018	0.760664
LIRA5	A6NI73	proximal	male	1	5	1.12726	0.912158	1.39308	0.26749	0.761168
Annexin III	P12429	proximal	male	1	5	0.81838	0.57421	1.16638	0.267578	0.761168
ASAP3	Q8TDY4	proximal	male	1	5	1.16623	0.888609	1.53058	0.267612	0.761199
Ornithine decarboxylase antizyme	P54368	proximal	male	1	5	1.09289	0.934049	1.27874	0.267635	0.761202
TIAM2	Q8IVF5	proximal	male	1	5	0.844147	0.625561	1.13911	0.267816	0.761325
NDUB4	O95168	proximal	male	1	5	1.13203	0.909046	1.40971	0.26787	0.76135
PgR	P06401	proximal	male	1	5	1.14926	0.898425	1.47012	0.268141	0.761623
HEBP1	Q9NRV9	proximal	male	1	5	1.14649	0.900071	1.46036	0.268194	0.761623
Luteinizing hormone	P01215	proximal	male	1	5	1.298	0.817988	2.05969	0.26823	0.761634
TGFR-1	P36897	proximal	male	1	5	0.885368	0.71364	1.09842	0.268424	0.761825
DOT1L	Q8TEK3	proximal	male	1	5	1.09392	0.933066	1.2825	0.26863	0.761894
NAD(P)H dehydrogenase	P15559	proximal	male	1	5	1.13506	0.906793	1.42079	0.268777	0.761894
STCH	P48723	proximal	male	1	5	0.879597	0.700673	1.10421	0.268886	0.761894
GSK-3 beta	P49841	proximal	male	1	5	1.206	0.865134	1.68117	0.269081	0.761982
CYH3	O43739	proximal	male	1	5	1.17969	0.87984	1.58173	0.269415	0.762014
CJ035	Q96D05	proximal	male	1	5	1.11217	0.920916	1.34314	0.269488	0.762045
CISD2	Q8N5K1	proximal	male	1	5	1.10498	0.9255	1.31927	0.269651	0.762045
ACADM	P11310	proximal	male	1	5	1.20039	0.86789	1.66026	0.269713	0.76208
Ku70	P12956	proximal	male	1	5	1.12196	0.914541	1.37642	0.269852	0.762177
EZH2	Q15910	proximal	male	1	5	0.903713	0.754928	1.08182	0.269993	0.762255
UD18	Q9HAW9	proximal	male	1	5	0.851156	0.639216	1.13337	0.269999	0.762255
P73L	Q9H3D4	proximal	male	1	5	0.820467	0.577157	1.16635	0.27021	0.762265
C5b, 6 Complex	P01031	proximal	male	1	5	0.881838	0.705186	1.10274	0.270245	0.762265
DNJA2	O60884	proximal	male	1	5	0.828848	0.593553	1.15742	0.270522	0.762407
IL-22BP	Q969J5	proximal	male	1	5	0.86673	0.6719	1.11805	0.270903	0.762752
c-Jun	P05412	proximal	male	1	5	1.1296	0.909299	1.40328	0.270908	0.762752
PIK3CA/PIK3R1	P27986	proximal	male	1	5	1.11762	0.91682	1.3624	0.271112	0.762827
APEX1	P27695	proximal	male	1	5	1.15653	0.892497	1.49868	0.271404	0.76289
CREL1	Q96HD1	proximal	male	1	5	0.877724	0.695671	1.10742	0.271473	0.762901
Granzyme B	P10144	proximal	male	1	5	0.871313	0.681626	1.11379	0.271474	0.762901
kallikrein 13	Q9UKR3	proximal	male	1	5	1.10261	0.926416	1.31232	0.271512	0.762901
EPHA4	P54764	proximal	male	1	5	0.886735	0.715673	1.09868	0.271637	0.763015
ANR54	Q6NXT1	proximal	male	1	5	1.12657	0.910746	1.39355	0.272049	0.763015
RSPO3	Q9BXY4	proximal	male	1	5	0.886704	0.71537	1.09907	0.272368	0.763416
GST omega-1	P78417	proximal	male	1	5	1.11079	0.920741	1.34008	0.272432	0.763459
SKA1	Q96BD8	proximal	male	1	5	1.09367	0.932006	1.28338	0.272575	0.763583
PIANP	Q8IYJ0	proximal	male	1	5	0.843999	0.623226	1.14298	0.272984	0.763625
SCMH1	Q96GD3	proximal	male	1	5	0.866852	0.671371	1.11925	0.273123	0.763625
PSG5	Q15238	proximal	male	1	5	0.887065	0.715901	1.09915	0.273243	0.763641
PHKA1	P46020	proximal	male	1	5	1.08593	0.936972	1.25858	0.273453	0.763668
FHR2	P36980	proximal	male	1	5	0.90969	0.767876	1.07769	0.273679	0.763762
BEND6	Q5SZJ8	proximal	male	1	5	0.886784	0.715121	1.09965	0.273703	0.763762
ANGL1:N-term	O95841	proximal	male	1	5	0.863525	0.663964	1.12307	0.273799	0.763825
OX40 Ligand	P23510	proximal	male	1	5	0.781673	0.502712	1.21543	0.27409	0.763855
TIFA	Q96CG3	proximal	male	1	5	0.886617	0.714616	1.10002	0.274109	0.763874
GST2	P0CG29	proximal	male	1	5	1.12977	0.907744	1.4061	0.274419	0.764085
STX8	Q9UNK0	proximal	male	1	5	1.19608	0.867358	1.64938	0.274819	0.764085
DUS2L	Q9NX74	proximal	male	1	5	1.10042	0.926733	1.30666	0.274911	0.764085
TFF1	P04155	proximal	male	1	5	1.16522	0.885475	1.53334	0.274997	0.764085
CEAM3	P40198	proximal	male	1	5	1.10445	0.924003	1.32014	0.275031	0.764085
UBL3	O95164	proximal	male	1	5	0.845076	0.624638	1.14331	0.275044	0.764085
OSBL1	Q9BXW6	proximal	male	1	5	1.18283	0.874915	1.59912	0.275096	0.764085
DC-SIGN	Q9NNX6	proximal	male	1	5	0.899382	0.743417	1.08807	0.275121	0.764085
TRIM1	Q9UJV3	proximal	male	1	5	0.864952	0.666554	1.1224	0.275123	0.764085
UBS3B	Q8TF42	proximal	male	1	5	0.861371	0.658866	1.12612	0.275125	0.764085
PRDM4	Q9UKN5	proximal	male	1	5	1.10592	0.922985	1.32511	0.275154	0.7641
ARL15	Q9NXU5	proximal	male	1	5	1.10821	0.921399	1.3329	0.275338	0.764184
UBP21	Q9UK80	proximal	male	1	5	1.10136	0.925958	1.30998	0.275358	0.764184
MEG10	Q96KG7	proximal	male	1	5	1.10421	0.924005	1.31955	0.275504	0.764202
SREC-I	Q14162	proximal	male	1	5	0.845731	0.625806	1.14294	0.275519	0.764202
GOS-28	O95249	proximal	male	1	5	1.09657	0.929111	1.29421	0.275567	0.764202
EIF2A	Q9BY44	proximal	male	1	5	1.18331	0.874376	1.60138	0.27557	0.764202
SET	Q01105	proximal	male	1	5	0.850244	0.635132	1.13821	0.275671	0.764202
AK1C2	P52895	proximal	male	1	5	1.09057	0.933112	1.27459	0.275821	0.764322
TFIP8	O95379	proximal	male	1	5	1.18587	0.872651	1.61152	0.275955	0.764521
CYH2	Q99418	proximal	male	1	5	1.13181	0.905792	1.41422	0.27598	0.764539
COQ9	O75208	proximal	male	1	5	1.17056	0.881647	1.55416	0.27617	0.764641
OBCAM	Q14982	proximal	male	1	5	1.12854	0.907809	1.40293	0.276175	0.764641
G6B:ECD	O95866	proximal	male	1	5	0.825868	0.585196	1.16552	0.276367	0.764669
NUBP1	P53384	proximal	male	1	5	1.15123	0.893264	1.48369	0.27661	0.764753
ULK3	Q6PHR2	proximal	male	1	5	0.889433	0.720129	1.09854	0.27677	0.76491
NOE3:C-term	Q96PB7	proximal	male	1	5	1.08997	0.933164	1.27312	0.277009	0.765024
APBB1:PID 2	O00213	proximal	male	1	5	0.857126	0.649111	1.1318	0.277031	0.765024
SRSF6	Q13247	proximal	male	1	5	1.10376	0.923644	1.31901	0.27742	0.76508
IMPA2	O14732	proximal	male	1	5	0.863278	0.662095	1.12559	0.277471	0.765142
PIANP	Q8IYJ0	proximal	male	1	5	0.874214	0.685817	1.11436	0.27768	0.765344
TNR4	P43489	proximal	male	1	5	0.855716	0.64569	1.13406	0.278173	0.765517
CEI	Q86SI9	proximal	male	1	5	1.15374	0.890924	1.49408	0.278239	0.765621
NATD1	Q8N6N6	proximal	male	1	5	0.826637	0.585914	1.16626	0.2783	0.765687
NDRG4	Q9ULP0	proximal	male	1	5	1.08696	0.934843	1.26383	0.278352	0.765687
FGL1	Q08830	proximal	male	1	5	0.894979	0.732257	1.09386	0.278491	0.765769
CRTAM	O95727	proximal	male	1	5	0.885387	0.710407	1.10347	0.278557	0.765792
AMPM2	P50579	proximal	male	1	5	1.19834	0.863838	1.66238	0.278593	0.765792
Dkk-4	Q9UBT3	proximal	male	1	5	0.886594	0.713084	1.10232	0.278698	0.765987
CPN2	P22792	proximal	male	1	5	0.891208	0.72343	1.0979	0.279107	0.766189
Ephrin-A5	P52803	proximal	male	1	5	0.855283	0.644409	1.13516	0.279137	0.766189
PTHrP	P12272	proximal	male	1	5	0.916143	0.781735	1.07366	0.279268	0.766297
EMAP-2	Q12904	proximal	male	1	5	1.10236	0.923825	1.31541	0.279671	0.766606
KC1D	P48730	proximal	male	1	5	1.11863	0.912868	1.37078	0.279722	0.766606
ARF4	P18085	proximal	male	1	5	0.848247	0.629388	1.14321	0.279725	0.766606
RPR1A	Q96P16	proximal	male	1	5	1.08548	0.935391	1.25964	0.280021	0.766728
CD82 antigen	P27701	proximal	male	1	5	1.11314	0.916323	1.35224	0.280271	0.766846
TATD3	Q17R31	proximal	male	1	5	1.19672	0.863753	1.65805	0.280357	0.766846
PRL	P01236	proximal	male	1	5	1.18252	0.872179	1.60328	0.280404	0.766846
SHBG	P04278	proximal	male	1	5	0.860426	0.654786	1.13065	0.280687	0.766982
RUXG	P62308	proximal	male	1	5	1.17492	0.876504	1.57495	0.280912	0.767378
IL22RA1	Q8N6P7	proximal	male	1	5	1.08964	0.932196	1.27367	0.280962	0.767437
SLPI	P03973	proximal	male	1	5	1.09202	0.930513	1.28155	0.281036	0.767472
SGK1	O00141	proximal	male	1	5	1.12915	0.905361	1.40825	0.281139	0.767488
NCC27	O00299	proximal	male	1	5	1.20304	0.859361	1.68417	0.281504	0.767791
ENTP6	O75354	proximal	male	1	5	1.12734	0.906361	1.40218	0.281601	0.76796
PAPS1	O43252	proximal	male	1	5	1.14615	0.894011	1.46941	0.28187	0.76807
TECTB	Q96PL2	proximal	male	1	5	0.858096	0.649353	1.13394	0.281884	0.768073
ARM10	Q8N2F6	proximal	male	1	5	1.10137	0.923751	1.31314	0.281902	0.768073
CYBR1	Q53TN4	proximal	male	1	5	1.11983	0.911223	1.37619	0.281906	0.768073
MEOX2	P50222	proximal	male	1	5	1.11917	0.91166	1.37391	0.281919	0.768077
SMRC1	Q92922	proximal	male	1	5	0.884568	0.707439	1.10605	0.281986	0.768105
CDK15	Q96Q40	proximal	male	1	5	1.13719	0.899444	1.43777	0.282677	0.768632
VAMP8	Q9BV40	proximal	male	1	5	0.904892	0.754071	1.08588	0.282681	0.768632
ANR16	Q6P6B7	proximal	male	1	5	0.870653	0.676101	1.12119	0.283067	0.768813
sRANKL	O14788	proximal	male	1	5	0.894922	0.730682	1.09608	0.283194	0.768813
RN148:region 1	Q8N7C7	proximal	male	1	5	0.813865	0.558669	1.18563	0.283303	0.768861
SIG12:Ig-like V-type 2	Q96PQ1	proximal	male	1	5	1.09146	0.930161	1.28074	0.283425	0.768861
SIG11:CD	Q96RL6	proximal	male	1	5	1.10132	0.923256	1.31374	0.283459	0.768861
LY86	O95711	proximal	male	1	5	0.850822	0.63333	1.143	0.283463	0.768861
Tenascin		proximal	male	1	5	0.887942	0.714571	1.10338	0.28356	0.768882
MAOX	P48163	proximal	male	1	5	1.15313	0.888719	1.49621	0.283634	0.768882
MMP-1	P03956	proximal	male	1	5	1.1385	0.897922	1.44352	0.284191	0.769303
DNJB6	O75190	proximal	male	1	5	0.867177	0.668025	1.1257	0.284386	0.769325
VATF	Q16864	proximal	male	1	5	1.13347	0.901132	1.42572	0.284406	0.769325
CHM4A	Q9BY43	proximal	male	1	5	1.18074	0.87098	1.60068	0.284535	0.769325
PLUNC	Q9NP55	proximal	male	1	5	1.11234	0.915211	1.35193	0.284735	0.769371
gpIIbIIIa	P05106	proximal	male	1	5	1.15761	0.88531	1.51367	0.28477	0.769371
ELA2A	P08217	proximal	male	1	5	1.14053	0.89633	1.45127	0.284772	0.769371
FGF-16	O43320	proximal	male	1	5	1.08559	0.933933	1.26186	0.284772	0.769371
PAK6	Q9NQU5	proximal	male	1	5	1.16311	0.881774	1.53421	0.284873	0.769502
Serpin B1	P30740	proximal	male	1	5	1.14824	0.891236	1.47937	0.284946	0.769502
HPT	P00738	proximal	male	1	5	1.15722	0.885299	1.51266	0.285302	0.769522
SYN3	O14994	proximal	male	1	5	1.06437	0.949263	1.19344	0.285385	0.769522
CD30 Ligand	P32971	proximal	male	1	5	1.14408	0.89373	1.46456	0.285394	0.769522
RPGP1	P47736	proximal	male	1	5	0.830086	0.589717	1.16843	0.285702	0.769522
Plasminogen	P00747	proximal	male	1	5	1.12725	0.904716	1.40452	0.285733	0.769522
discoidin domain receptor 1	Q08345	proximal	male	1	5	0.872696	0.679601	1.12066	0.285888	0.769562
NUDC2	Q8WVJ2	proximal	male	1	5	0.869902	0.67342	1.12371	0.28596	0.769562
MRAP	Q8TCY5	proximal	male	1	5	0.90363	0.750151	1.08851	0.285981	0.769562
Hemopexin	P02790	proximal	male	1	5	0.861825	0.655759	1.13264	0.286158	0.769592
Secretoglobin family 3A member 1	Q96QR1	proximal	male	1	5	1.14063	0.895641	1.45262	0.286171	0.769592
IL-18 Rb	O95256	proximal	male	1	5	0.812124	0.553936	1.19065	0.286405	0.769746
KCTD5	Q9NXV2	proximal	male	1	5	1.10593	0.91901	1.33087	0.286479	0.769746
SPON2	Q9BUD6	proximal	male	1	5	1.1634	0.88072	1.53682	0.286583	0.769783
ESRP1	Q6NXG1	proximal	male	1	5	0.845216	0.620342	1.15161	0.286631	0.769783
RGN	Q15493	proximal	male	1	5	0.856356	0.643696	1.13927	0.287009	0.769998
TBL2	Q9Y4P3	proximal	male	1	5	1.18472	0.867154	1.61857	0.287028	0.769998
TMM8B	A6NDV4	proximal	male	1	5	0.838351	0.605866	1.16005	0.28731	0.769999
SNX1	Q13596	proximal	male	1	5	1.09114	0.929133	1.28139	0.287504	0.770238
USB1	Q9BQ65	proximal	male	1	5	0.811842	0.552888	1.19208	0.287544	0.770256
MET2B	Q6P1Q9	proximal	male	1	5	0.884681	0.705824	1.10886	0.287661	0.770431
Fas, soluble	P25445	proximal	male	1	5	0.903658	0.749707	1.08922	0.287741	0.770493
LKHA4	P09960	proximal	male	1	5	1.15798	0.883544	1.51766	0.287866	0.770493
TPSN	O15533	proximal	male	1	5	0.886699	0.710333	1.10685	0.287902	0.770493
TFPI -2	P48307	proximal	male	1	5	1.12745	0.903608	1.40674	0.288082	0.770493
NUDC3	Q8IVD9	proximal	male	1	5	0.869867	0.672545	1.12508	0.288187	0.770561
NDST1	P52848	proximal	male	1	5	0.876638	0.687392	1.11799	0.288641	0.770752
LGR4	Q9BXB1	proximal	male	1	5	0.884816	0.705694	1.1094	0.288983	0.771106
CSPG2	P13611	proximal	male	1	5	0.856853	0.643951	1.14014	0.289128	0.771122
DEFI6	Q9H4E7	proximal	male	1	5	1.17749	0.87043	1.59288	0.289219	0.771168
YETS4	O95619	proximal	male	1	5	0.855237	0.640414	1.14212	0.289344	0.771168
GFAP	P14136	proximal	male	1	5	0.887005	0.710556	1.10727	0.289355	0.771168
RUVB1	Q9Y265	proximal	male	1	5	0.865463	0.662446	1.1307	0.289434	0.771201
SYIC	P41252	proximal	male	1	5	0.857586	0.645369	1.13959	0.289528	0.771216
CRBL2	O60519	proximal	male	1	5	0.873649	0.680361	1.12185	0.289715	0.77134
Laminin gamma-2	Q13753	proximal	male	1	5	1.11814	0.909249	1.37503	0.289911	0.771359
FGF-5	P12034	proximal	male	1	5	1.11052	0.914511	1.34855	0.290044	0.771359
FGFR-3:ECD	P22607	proximal	male	1	5	0.890675	0.718733	1.10375	0.290087	0.771359
RIR2B	Q7LG56	proximal	male	1	5	1.13296	0.899027	1.42777	0.29009	0.771359
HNRPR	O43390	proximal	male	1	5	1.12397	0.905142	1.39569	0.290133	0.771359
FUND1	Q8IVP5	proximal	male	1	5	0.911899	0.768654	1.08184	0.290165	0.771359
CLCKB	P51801	proximal	male	1	5	0.871551	0.675537	1.12444	0.29021	0.771391
FXR1	P51114	proximal	male	1	5	1.10084	0.921205	1.3155	0.290519	0.771493
Cathepsin B	P07858	proximal	male	1	5	0.889806	0.716556	1.10494	0.290639	0.771493
FCRL6	Q6DN72	proximal	male	1	5	1.101	0.921045	1.31612	0.290642	0.771493
EGFL9	Q6UY11	proximal	male	1	5	0.883695	0.702572	1.11151	0.290715	0.771541
L-VEGF165	P15692	proximal	male	1	5	0.890956	0.719153	1.1038	0.290794	0.771614
ATF6B	Q99941	proximal	male	1	5	0.875743	0.684631	1.1202	0.290835	0.771625
RPP40	O75818	proximal	male	1	5	0.863962	0.658501	1.13353	0.291258	0.771836
Alkaline phosphatase, placental	P05187	proximal	male	1	5	1.10746	0.916225	1.33861	0.291268	0.771836
CD2	P06729	proximal	male	1	5	0.818375	0.563934	1.18762	0.291451	0.771879
HPSE	Q9Y251	proximal	male	1	5	1.07449	0.940186	1.22798	0.291601	0.771879
PTH1R	Q03431	proximal	male	1	5	1.07999	0.936043	1.24608	0.291701	0.771879
CAMK2A	Q9UQM7	proximal	male	1	5	1.14174	0.892331	1.46087	0.291844	0.771879
UB2D3	P61077	proximal	male	1	5	0.850318	0.628977	1.14955	0.29188	0.771879
SULT 1E	P49888	proximal	male	1	5	0.873062	0.678218	1.12388	0.292086	0.771879
GIPC2	Q8TF65	proximal	male	1	5	1.09965	0.921464	1.3123	0.292262	0.771879
RNase 1	P07998	proximal	male	1	5	1.15575	0.882802	1.5131	0.292299	0.771879
FAM3B	P58499	proximal	male	1	5	1.13211	0.898653	1.42621	0.292314	0.771879
ANR40	Q6AI12	proximal	male	1	5	0.871393	0.674367	1.12598	0.292503	0.771879
TIMD3	Q8TDQ0	proximal	male	1	5	1.11071	0.913474	1.35053	0.292503	0.771879
NF-kappa-B p105	P19838	proximal	male	1	5	1.14248	0.891534	1.46406	0.292503	0.771879
MTMR7	Q9Y216	proximal	male	1	5	1.13097	0.899279	1.42235	0.292669	0.771879
ASIP	P42127	proximal	male	1	5	1.10652	0.916361	1.33614	0.292755	0.771879
TIMP-4	Q99727	proximal	male	1	5	1.13308	0.897795	1.43002	0.292762	0.771879
T2FB	P13984	proximal	male	1	5	1.06211	0.94928	1.18836	0.29298	0.771879
Elastase	P08246	proximal	male	1	5	1.14164	0.891843	1.46141	0.293061	0.771879
PO2F1	P14859	proximal	male	1	5	0.821452	0.569199	1.1855	0.293336	0.771995
A1CF	Q9NQ94	proximal	male	1	5	0.863803	0.657351	1.13509	0.293421	0.771995
THTR	Q16762	proximal	male	1	5	1.14192	0.891482	1.4627	0.293449	0.771995
B4GT3	O60512	proximal	male	1	5	0.897784	0.734124	1.09793	0.293671	0.771995
SMOC2	Q9H3U7	proximal	male	1	5	0.888444	0.712439	1.10793	0.293687	0.771995
PHOP1	Q8TCT1	proximal	male	1	5	0.875872	0.683901	1.12173	0.293738	0.771995
C9	P02748	proximal	male	1	5	1.13181	0.898198	1.42617	0.293847	0.772174
TIPIN	Q9BVW5	proximal	male	1	5	0.90947	0.76175	1.08584	0.294026	0.772265
ZN275	Q9NSD4	proximal	male	1	5	1.0691	0.943594	1.21129	0.294324	0.77261
MMAC	Q9Y4U1	proximal	male	1	5	1.12791	0.900669	1.41249	0.29437	0.772654
MITF	O75030	proximal	male	1	5	1.13032	0.898983	1.42119	0.29441	0.772714
SIRT2	Q8IXJ6	proximal	male	1	5	1.1087	0.914165	1.34464	0.294512	0.772859
GLP1R:CD	P43220	proximal	male	1	5	0.858152	0.644312	1.14296	0.295492	0.77327
PIAS4	Q8N2W9	proximal	male	1	5	1.10835	0.914027	1.34398	0.295581	0.77327
TPH1	P17752	proximal	male	1	5	1.09273	0.925371	1.29036	0.295782	0.773419
5'-Nucleotidase	P21589	proximal	male	1	5	0.890689	0.716931	1.10656	0.295803	0.773444
CAN9	O14815	proximal	male	1	5	1.07965	0.935091	1.24655	0.296068	0.773588
HXA11	P31270	proximal	male	1	5	0.86071	0.649568	1.14049	0.296233	0.773588
DNM1L	O00429	proximal	male	1	5	1.14547	0.887766	1.47798	0.296276	0.773588
CD244	Q9BZW8	proximal	male	1	5	0.712543	0.377206	1.34599	0.29632	0.773588
ACPL2	Q8TE99	proximal	male	1	5	1.07566	0.938053	1.23346	0.296335	0.773588
MUSC	O60682	proximal	male	1	5	1.13014	0.898209	1.42195	0.29652	0.773612
GPR26	Q8NDV2	proximal	male	1	5	1.09121	0.926251	1.28555	0.296561	0.773616
SPARCL1	Q14515	proximal	male	1	5	0.861196	0.650464	1.1402	0.296653	0.773616
TITIN	Q8WZ42	proximal	male	1	5	0.903994	0.747887	1.09268	0.296698	0.773616
MO4L2	Q15014	proximal	male	1	5	0.836488	0.598109	1.16987	0.296844	0.773716
Sialoadhesin	Q9BZZ2	proximal	male	1	5	0.869748	0.669155	1.13047	0.29685	0.773716
RET1G	Q6H3X3	proximal	male	1	5	0.90789	0.757104	1.08871	0.297041	0.773813
Apo A-II	P02652	proximal	male	1	5	0.877884	0.687248	1.1214	0.297097	0.773813
Furin		proximal	male	1	5	1.0898	0.927103	1.28106	0.297201	0.773841
ZN410	Q86VK4	proximal	male	1	5	1.08923	0.927519	1.27914	0.297238	0.773841
CHD1L	Q86WJ1	proximal	male	1	5	1.10802	0.913634	1.34376	0.297316	0.773869
SOM2	P01242	proximal	male	1	5	0.795078	0.51644	1.22405	0.297577	0.773969
SAHH2	O43865	proximal	male	1	5	1.15964	0.877562	1.53238	0.297637	0.773969
PCDG1	Q9Y5H4	proximal	male	1	5	0.903385	0.746125	1.09379	0.297762	0.773969
UGT 1A6	P19224	proximal	male	1	5	0.910609	0.76345	1.08613	0.29777	0.773969
CBX3	Q13185	proximal	male	1	5	1.13117	0.896937	1.42657	0.297807	0.773969
DDHD2	O94830	proximal	male	1	5	1.08783	0.928355	1.27471	0.297946	0.774129
GPC5	P78333	proximal	male	1	5	0.832199	0.588795	1.17622	0.298096	0.774224
C1QT1	Q9BXJ1	proximal	male	1	5	1.11701	0.906826	1.37591	0.298154	0.774273
N42L2	Q92802	proximal	male	1	5	1.12271	0.902758	1.39624	0.298157	0.774273
GATD1	Q8WUU5	proximal	male	1	5	1.13054	0.897195	1.42457	0.298235	0.774346
B4GT5	O43286	proximal	male	1	5	0.824428	0.573015	1.18615	0.298246	0.774347
DOCK2	Q92608	proximal	male	1	5	1.09658	0.921667	1.3047	0.298378	0.774365
ACBD6	Q9BR61	proximal	male	1	5	1.16157	0.875852	1.5405	0.298462	0.774365
Fas, soluble	P25445	proximal	male	1	5	0.874102	0.677969	1.12698	0.29931	0.774999
PTN4	P29074	proximal	male	1	5	1.12212	0.902687	1.3949	0.299355	0.774999
GABR2:CD	O75899	proximal	male	1	5	0.88564	0.704122	1.11395	0.29937	0.774999
Kallistatin	P29622	proximal	male	1	5	1.12781	0.898565	1.41553	0.299539	0.775088
EPHB2	P29323	proximal	male	1	5	0.875256	0.680403	1.12591	0.299747	0.775104
USF2	Q15853	proximal	male	1	5	0.828134	0.579827	1.18278	0.299768	0.775108
DCP1B	Q8IZD4	proximal	male	1	5	0.826907	0.577293	1.18445	0.299894	0.775132
BCMA	Q02223	proximal	male	1	5	1.14114	0.889043	1.46473	0.299925	0.775157
SIG14	Q08ET2	proximal	male	1	5	1.16822	0.870497	1.56778	0.300237	0.77521
PXDC2:CD	Q6UX71	proximal	male	1	5	0.870625	0.669828	1.13161	0.300357	0.77521
DMRTD	Q8IXT2	proximal	male	1	5	1.12128	0.902876	1.39253	0.30037	0.77521
PSA3	P25788	proximal	male	1	5	0.892217	0.718941	1.10725	0.300585	0.77521
NKp44	O95944	proximal	male	1	5	0.850774	0.626471	1.15539	0.300683	0.775217
TCP10	Q12799	proximal	male	1	5	1.0887	0.926847	1.27882	0.300716	0.775256
PSIP1	O75475	proximal	male	1	5	1.14623	0.885106	1.48438	0.300823	0.775413
KIF3A	Q9Y496	proximal	male	1	5	1.12652	0.898888	1.4118	0.300944	0.775455
EIF1	P41567	proximal	male	1	5	0.890505	0.714693	1.10957	0.301396	0.775455
CD39	P49961	proximal	male	1	5	0.875541	0.68039	1.12666	0.301586	0.775455
CRBA2	P53672	proximal	male	1	5	1.11161	0.909407	1.35877	0.301637	0.775455
Integrin alpha-M	P11215	proximal	male	1	5	0.871676	0.671671	1.13124	0.301737	0.775455
IL-7 Ra	P16871	proximal	male	1	5	0.860515	0.647012	1.14447	0.301836	0.775455
LRP12	Q9Y561	proximal	male	1	5	1.11008	0.910436	1.35349	0.301901	0.775455
I2C2	Q9UKV8	proximal	male	1	5	0.864919	0.656568	1.13939	0.302071	0.775455
NEIL1	Q96FI4	proximal	male	1	5	1.13822	0.890099	1.4555	0.30209	0.775455
SYFM	O95363	proximal	male	1	5	1.0902	0.925267	1.28453	0.302125	0.775481
Coagulation Factor VII	P08709	proximal	male	1	5	1.12882	0.896693	1.42103	0.302253	0.775517
SSRP1	Q08945	proximal	male	1	5	0.809907	0.54257	1.20897	0.302297	0.775517
TRML2	Q5T2D2	proximal	male	1	5	0.896986	0.72958	1.1028	0.302306	0.775517
ZN230	Q9UIE0	proximal	male	1	5	0.861573	0.649101	1.14359	0.302413	0.775675
FBP12	A6NFH5	proximal	male	1	5	1.09421	0.922054	1.2985	0.302632	0.775838
IL-1 R AcP	Q9NPH3	proximal	male	1	5	0.886796	0.705663	1.11442	0.302724	0.775894
ERMAP	Q96PL5	proximal	male	1	5	0.895466	0.725807	1.10478	0.302924	0.776093
FGF22	Q9HCT0	proximal	male	1	5	1.10439	0.914272	1.33404	0.302951	0.776098
MAGD1	Q9Y5V3	proximal	male	1	5	0.859064	0.643278	1.14723	0.303338	0.776442
UB2G1	P62253	proximal	male	1	5	1.14703	0.883339	1.48943	0.30337	0.776468
PCSK9	Q8NBP7	proximal	male	1	5	1.13423	0.892345	1.44169	0.303371	0.776468
DRGX	A6NNA5	proximal	male	1	5	1.12254	0.900717	1.399	0.303438	0.776515
BST1	Q10588	proximal	male	1	5	0.897067	0.729398	1.10328	0.303503	0.776515
Chk2	O96017	proximal	male	1	5	1.11406	0.906883	1.36856	0.303533	0.776515
3HIDH	P31937	proximal	male	1	5	1.08698	0.927211	1.27428	0.30384	0.776544
IFNA6	P05013	proximal	male	1	5	0.922394	0.790746	1.07596	0.303876	0.776544
VAT1L	Q9HCJ6	proximal	male	1	5	0.89877	0.733247	1.10166	0.304089	0.776668
Stress-induced-phosphoprotein 1	P31948	proximal	male	1	5	1.15468	0.877667	1.51913	0.304126	0.776676
CD29	P05556	proximal	male	1	5	1.11489	0.905971	1.37198	0.304305	0.776767
IL-6	P05231	proximal	male	1	5	0.913096	0.767681	1.08606	0.304315	0.776767
ACTN4	O43707	proximal	male	1	5	1.09057	0.924284	1.28677	0.304346	0.776767
RET2	P50120	proximal	male	1	5	0.889703	0.711844	1.112	0.304411	0.776767
QTRD1	Q9H974	proximal	male	1	5	1.10967	0.909775	1.35349	0.304471	0.776819
HS71B	P0DMV9	proximal	male	1	5	1.13689	0.889809	1.45257	0.304819	0.776964
NUD12	Q9BQG2	proximal	male	1	5	1.07843	0.933501	1.24585	0.305174	0.777219
ARL9	Q6T311	proximal	male	1	5	0.845171	0.612649	1.16594	0.305496	0.777555
Calgranulin A	P05109	proximal	male	1	5	0.928023	0.804408	1.07063	0.305747	0.777904
PTN13	Q12923	proximal	male	1	5	1.08551	0.927715	1.27015	0.305942	0.77792
KCA10	Q16322	proximal	male	1	5	0.897314	0.729184	1.10421	0.30606	0.778045
RhoGDI	P31150	proximal	male	1	5	0.863763	0.652445	1.14352	0.306266	0.778097
HCAR2	Q8TDS4	proximal	male	1	5	1.13036	0.893848	1.42946	0.306281	0.778097
SPT46	Q5T0L3	proximal	male	1	5	0.893721	0.720587	1.10845	0.30643	0.778097
K1024	Q9UPX6	proximal	male	1	5	1.07166	0.938486	1.22373	0.306672	0.778257
LAIR1	Q6GTX8	proximal	male	1	5	0.903561	0.743876	1.09752	0.306738	0.778341
PGD2 synthase	P41222	proximal	male	1	5	0.869147	0.664055	1.13758	0.307128	0.778524
Carbonic Anhydrase X	Q9NS85	proximal	male	1	5	0.891182	0.714367	1.11176	0.307245	0.778702
SPT20	Q8TB22	proximal	male	1	5	1.08077	0.931039	1.25458	0.307325	0.778717
DPEP1	P16444	proximal	male	1	5	0.860478	0.644743	1.1484	0.307547	0.778775
LRP10	Q7Z4F1	proximal	male	1	5	0.881241	0.691214	1.12351	0.307633	0.778878
LRRF2	Q9Y608	proximal	male	1	5	1.18193	0.857255	1.62958	0.307705	0.778878
CTGF	P29279	proximal	male	1	5	1.09365	0.920725	1.29905	0.308002	0.778955
Lysyl oxidase-like protein 2	Q9Y4K0	proximal	male	1	5	0.868319	0.661813	1.13926	0.308197	0.779108
Haptoglobin, Mixed Type	P00738	proximal	male	1	5	1.1193	0.901152	1.39027	0.308217	0.779108
Marapsin	Q9BQR3	proximal	male	1	5	1.09669	0.918243	1.30983	0.308369	0.779108
PA1B3	Q15102	proximal	male	1	5	0.879405	0.686752	1.1261	0.308387	0.77912
ETV2	O00321	proximal	male	1	5	0.868955	0.663145	1.13864	0.308432	0.779151
TOPB1	Q92547	proximal	male	1	5	0.895398	0.723892	1.10754	0.308463	0.779151
SNX27	Q96L92	proximal	male	1	5	1.16392	0.869024	1.55888	0.308565	0.779291
SPSY	P52788	proximal	male	1	5	0.867182	0.659102	1.14095	0.308683	0.779338
F171B:ECD	Q6P995	proximal	male	1	5	0.864847	0.653822	1.14398	0.30895	0.779529
DHX9	Q08211	proximal	male	1	5	1.09758	0.917355	1.31322	0.308957	0.779529
VCX1	Q9H320	proximal	male	1	5	1.12767	0.894515	1.4216	0.309288	0.77967
LONM	P36776	proximal	male	1	5	1.14247	0.883648	1.47711	0.309524	0.77967
coagulation factor XIII B	P05160	proximal	male	1	5	1.13943	0.885823	1.46564	0.309562	0.77967
Sperm-associated antigen 7	O75391	proximal	male	1	5	1.12997	0.892692	1.43032	0.309596	0.77967
SFRP4	Q6FHJ7	proximal	male	1	5	0.872718	0.671095	1.13492	0.309756	0.77967
PCDB7	Q9Y5E2	proximal	male	1	5	1.09836	0.91644	1.31638	0.309886	0.779735
PTN9	P43378	proximal	male	1	5	1.09775	0.916891	1.31428	0.309942	0.779755
HERC1	Q15751	proximal	male	1	5	0.876012	0.67838	1.13122	0.310209	0.779927
CBG	P08185	proximal	male	1	5	1.09574	0.918295	1.30747	0.310426	0.780052
CCD24	Q8N4L8	proximal	male	1	5	0.861983	0.646823	1.14871	0.310733	0.780192
KELL	P23276	proximal	male	1	5	0.878074	0.68288	1.12906	0.310749	0.780203
BMP10	O95393	proximal	male	1	5	0.905254	0.746718	1.09745	0.310908	0.780339
DJB12	Q9NXW2	proximal	male	1	5	0.884342	0.697047	1.12196	0.311429	0.780679
AMGO2	Q86SJ2	proximal	male	1	5	0.886868	0.702844	1.11908	0.311623	0.780706
Tpo	P40225	proximal	male	1	5	0.877352	0.68086	1.13055	0.311798	0.780917
LEMD1	Q68G75	proximal	male	1	5	1.14684	0.879341	1.49573	0.311973	0.781032
U119B	A6NIH7	proximal	male	1	5	1.10492	0.9106	1.34071	0.312016	0.781047
RASF5	Q8WWW0	proximal	male	1	5	1.09275	0.920103	1.29779	0.31206	0.781047
Apo D	P05090	proximal	male	1	5	1.0876	0.924187	1.2799	0.312081	0.781047
IGS11:CD	Q5DX21	proximal	male	1	5	1.09213	0.920552	1.2957	0.312173	0.781047
CAPZB	P47756	proximal	male	1	5	0.840416	0.599886	1.17739	0.312173	0.781047
VAV3	Q9UKW4	proximal	male	1	5	1.11243	0.904745	1.3678	0.312226	0.781061
KHDCL	Q5JSQ8	proximal	male	1	5	1.1163	0.901715	1.38196	0.312434	0.781061
DLG2	Q15700	proximal	male	1	5	1.18193	0.854548	1.63474	0.312447	0.781061
ERGI1	Q969X5	proximal	male	1	5	1.11767	0.900655	1.38698	0.31249	0.781061
GAPDH, liver	P04406	proximal	male	1	5	1.17236	0.861053	1.59621	0.312551	0.781125
MSPD1	Q9UJG1	proximal	male	1	5	0.904347	0.744019	1.09922	0.312593	0.781157
IL-10 Ra:ECD	Q13651	proximal	male	1	5	1.06095	0.945828	1.19008	0.3127	0.781157
EphB6	O15197	proximal	male	1	5	0.896504	0.725157	1.10834	0.312732	0.781157
PYY	P10082	proximal	male	1	5	1.12749	0.893074	1.42343	0.312967	0.781397
BTG2	P78543	proximal	male	1	5	1.10889	0.907055	1.35565	0.313296	0.781414
IL-17F	Q96PD4	proximal	male	1	5	1.07668	0.932614	1.243	0.313418	0.781422
WASP	P42768	proximal	male	1	5	0.835122	0.588288	1.18552	0.313487	0.781494
PDE1A	P54750	proximal	male	1	5	1.0887	0.92277	1.28447	0.313787	0.78179
KI2L3	P43628	proximal	male	1	5	0.892092	0.714148	1.11438	0.314448	0.782274
MAGBA	Q96LZ2	proximal	male	1	5	1.10156	0.912319	1.33007	0.314511	0.782274
DKK2	Q9UBU2	proximal	male	1	5	1.09349	0.918635	1.30164	0.314724	0.782329
SOSB2	Q96AH0	proximal	male	1	5	1.102	0.911838	1.33182	0.314906	0.78241
NT5D3	Q86UY8	proximal	male	1	5	1.12731	0.892366	1.42411	0.314918	0.78241
Tenascin	P24821	proximal	male	1	5	1.12097	0.897157	1.40062	0.314927	0.78241
SCAR3:region 1	Q6AZY7	proximal	male	1	5	1.08841	0.922639	1.28396	0.314956	0.78241
H-ras (WT)	P01112	proximal	male	1	5	1.11182	0.904115	1.36723	0.315083	0.782473
RET	P07949	proximal	male	1	5	0.86495	0.65168	1.14801	0.315193	0.782521
fibulin 5	Q9UBX5	proximal	male	1	5	1.12585	0.893267	1.41899	0.315388	0.78273
AT1B1	P05026	proximal	male	1	5	1.15978	0.868258	1.54917	0.315597	0.782777
TREX2	Q9BQ50	proximal	male	1	5	1.11069	0.90479	1.36345	0.315601	0.782777
PIPNB	P48739	proximal	male	1	5	1.10322	0.910625	1.33655	0.315608	0.782777
DDX25	Q9UHL0	proximal	male	1	5	1.09372	0.91804	1.30302	0.315978	0.782968
GBP6	Q6ZN66	proximal	male	1	5	1.10259	0.910951	1.33454	0.316085	0.783074
RRAGC	Q9HB90	proximal	male	1	5	1.07853	0.930297	1.25039	0.316255	0.783167
eIF-2-beta	P20042	proximal	male	1	5	1.17347	0.858054	1.60482	0.316583	0.783187
CAV3	P56539	proximal	male	1	5	0.829491	0.575309	1.19597	0.316654	0.783187
GLDN	Q6ZMI3	proximal	male	1	5	0.89119	0.711218	1.1167	0.31687	0.783235
FOLR3	P41439	proximal	male	1	5	0.880891	0.68716	1.12924	0.316924	0.783235
IFN-lambda 3	Q8IZI9	proximal	male	1	5	0.903402	0.740421	1.10226	0.316926	0.783235
Adrenomedullin	P35318	proximal	male	1	5	0.900607	0.733661	1.10554	0.316935	0.783235
RS5	P46782	proximal	male	1	5	1.10786	0.906489	1.35396	0.316943	0.783235
40S ribosomal protein SA	P08865	proximal	male	1	5	0.912603	0.762935	1.09163	0.316985	0.78325
Calcyphosin	Q13938	proximal	male	1	5	0.746443	0.42095	1.32362	0.317007	0.783253
UBE2A	P49459	proximal	male	1	5	1.12165	0.895754	1.40452	0.317059	0.783327
RM34	Q9BQ48	proximal	male	1	5	0.850026	0.618125	1.16893	0.31747	0.783649
DTNA	Q9Y4J8	proximal	male	1	5	0.905108	0.744347	1.10059	0.317646	0.783811
NANOG	Q9H9S0	proximal	male	1	5	0.886847	0.700734	1.12239	0.317696	0.783811
HSP 70		proximal	male	1	5	1.12151	0.895592	1.40442	0.31771	0.783811
Butyrophilin 1A1	Q13410	proximal	male	1	5	0.816307	0.548133	1.21569	0.317882	0.783871
PCYXL	Q8NBM8	proximal	male	1	5	1.0986	0.913479	1.32124	0.317889	0.783871
Integrin a5b1	P05556	proximal	male	1	5	1.10003	0.912318	1.32637	0.317939	0.783939
MRI	Q9BWK5	proximal	male	1	5	1.08652	0.923149	1.2788	0.318229	0.784012
GXLT1	Q4G148	proximal	male	1	5	0.891407	0.711226	1.11723	0.318392	0.784176
CCPG1	Q9ULG6	proximal	male	1	5	1.10382	0.909088	1.34026	0.318542	0.784176
ISLR2	Q6UXK2	proximal	male	1	5	0.885191	0.696513	1.12498	0.318715	0.784176
FABPA	P15090	proximal	male	1	5	1.16672	0.861566	1.57995	0.31888	0.784252
MAGIX	Q9H6Y5	proximal	male	1	5	1.10546	0.907619	1.34644	0.318982	0.784309
ENA-78	P42830	proximal	male	1	5	0.901776	0.735828	1.10515	0.319048	0.784408
ES8L3	Q8TE67	proximal	male	1	5	1.12005	0.896134	1.39992	0.31911	0.784468
Cofilin-1	P23528	proximal	male	1	5	1.16668	0.861391	1.58017	0.319252	0.784617
NDUB6	O95139	proximal	male	1	5	1.13047	0.88808	1.43901	0.319264	0.784617
PNOC	Q13519	proximal	male	1	5	1.0616	0.943744	1.19417	0.319446	0.784798
CSPG6	Q9UQE7	proximal	male	1	5	1.14428	0.877523	1.49214	0.319631	0.784884
CRH	P06850	proximal	male	1	5	1.09264	0.91766	1.30099	0.319752	0.784884
MALT1	Q9UDY8	proximal	male	1	5	1.11203	0.902108	1.37081	0.31982	0.784963
Gc-Globulin, Mixed Type	P02774	proximal	male	1	5	0.898875	0.728551	1.10902	0.319927	0.785057
ANR63	C9JTQ0	proximal	male	1	5	0.895823	0.721219	1.1127	0.319953	0.785062
ATF5	Q9Y2D1	proximal	male	1	5	0.905218	0.743827	1.10163	0.320269	0.785404
UD2A1	P0DTE4	proximal	male	1	5	1.15791	0.867004	1.54643	0.320606	0.785583
ERK-1	P27361	proximal	male	1	5	1.18672	0.846293	1.66407	0.320978	0.785935
RNF24	Q9Y225	proximal	male	1	5	1.07726	0.929945	1.24791	0.32124	0.786086
EPHAA	Q5JZY3	proximal	male	1	5	0.869914	0.660516	1.1457	0.321245	0.786086
SPA9	Q86WD7	proximal	male	1	5	0.88477	0.694599	1.12701	0.321408	0.786288
ARC1B	O15143	proximal	male	1	5	1.16953	0.857942	1.59429	0.321837	0.786495
TM2D1	Q9BX74	proximal	male	1	5	1.08644	0.922053	1.28014	0.321943	0.786542
LIPR1	P54315	proximal	male	1	5	0.888307	0.702688	1.12296	0.322021	0.786564
ST1B1	O43704	proximal	male	1	5	0.866131	0.651706	1.15111	0.322028	0.786564
CDON	Q4KMG0	proximal	male	1	5	0.892124	0.711686	1.11831	0.322129	0.786564
TREM2	Q9NZC2	proximal	male	1	5	1.13438	0.883729	1.45613	0.322307	0.786564
UBP19	O94966	proximal	male	1	5	1.13565	0.882727	1.46105	0.322376	0.786564
AB1IP	Q7Z5R6	proximal	male	1	5	1.0893	0.919532	1.29041	0.322427	0.786564
SPA11	Q86U17	proximal	male	1	5	0.863109	0.644781	1.15537	0.322476	0.786564
MAPKAPK3	Q16644	proximal	male	1	5	1.17899	0.850761	1.63386	0.322614	0.786564
HM20B	Q9P0W2	proximal	male	1	5	1.10445	0.907087	1.34475	0.322624	0.786564
ETFA	P13804	proximal	male	1	5	1.08398	0.923872	1.27184	0.322694	0.786564
PCSK9	Q8NBP7	proximal	male	1	5	1.12973	0.887046	1.43882	0.322863	0.786564
AP2A2	O94973	proximal	male	1	5	1.17279	0.854775	1.60911	0.323339	0.786564
NIF3L	Q9GZT8	proximal	male	1	5	0.879787	0.682265	1.13449	0.323513	0.786662
KCIP1	Q9NZI2	proximal	male	1	5	0.92428	0.790442	1.08078	0.323835	0.786848
MOCOS	Q96EN8	proximal	male	1	5	0.902393	0.735802	1.1067	0.323975	0.786945
BAP18	Q8IXM2	proximal	male	1	5	1.14965	0.871371	1.5168	0.324011	0.786947
FOLR1	P15328	proximal	male	1	5	0.905768	0.74401	1.10269	0.324112	0.78703
BMX	P51813	proximal	male	1	5	0.865832	0.65023	1.15292	0.324121	0.78703
LY9	Q9HBG7	proximal	male	1	5	1.11932	0.894503	1.40065	0.324431	0.7872
EPHB2	P29323	proximal	male	1	5	0.899184	0.727804	1.11092	0.324632	0.7872
SPDLY	Q96EA4	proximal	male	1	5	0.838626	0.590846	1.19032	0.324654	0.7872
CHM2B	Q9UQN3	proximal	male	1	5	1.1855	0.844943	1.66332	0.324702	0.7872
VP26B	Q4G0F5	proximal	male	1	5	0.898623	0.726423	1.11164	0.324705	0.7872
TRI27	P14373	proximal	male	1	5	1.11212	0.900121	1.37404	0.324725	0.7872
Septin-6	Q14141	proximal	male	1	5	0.889393	0.704333	1.12308	0.324727	0.7872
ROA1	P09651	proximal	male	1	5	1.14037	0.878007	1.48113	0.324785	0.787224
UN13D	Q70J99	proximal	male	1	5	0.855763	0.627626	1.16683	0.324802	0.787224
GSC2	O15499	proximal	male	1	5	0.897365	0.723263	1.11338	0.32509	0.78727
NEO1	Q92859	proximal	male	1	5	0.883194	0.689589	1.13115	0.325196	0.787304
fibromodulin	Q06828	proximal	male	1	5	0.87989	0.681843	1.13546	0.325355	0.787375
LIPA1	Q13136	proximal	male	1	5	1.18262	0.846545	1.65212	0.325447	0.787403
IL-5 Ra	Q01344	proximal	male	1	5	1.09977	0.909823	1.32936	0.325585	0.787426
ADA15:ECD	Q13444	proximal	male	1	5	0.844678	0.603271	1.18269	0.325644	0.787469
S100A16	Q96FQ6	proximal	male	1	5	0.859716	0.635877	1.16235	0.32596	0.787599
S100A15	Q86SG5	proximal	male	1	5	0.89905	0.727046	1.11175	0.325998	0.787599
Protein S	P07225	proximal	male	1	5	1.12989	0.885441	1.44183	0.326202	0.787759
ZFP91	Q96JP5	proximal	male	1	5	1.07003	0.934786	1.22484	0.326207	0.787759
PGRP-S	O75594	proximal	male	1	5	0.823065	0.557967	1.21411	0.326219	0.787759
Integrin a6	P23229	proximal	male	1	5	1.06286	0.941047	1.20045	0.326284	0.787781
Apo L1	O14791	proximal	male	1	5	1.12438	0.88971	1.42096	0.326321	0.787811
BCCIP	Q9P287	proximal	male	1	5	1.08579	0.921203	1.27978	0.326411	0.787817
ZN774	Q6NX45	proximal	male	1	5	0.880302	0.682385	1.13562	0.326503	0.787843
SNX11	Q9Y5W9	proximal	male	1	5	1.15695	0.864651	1.54805	0.326505	0.787843
RBM18	Q96H35	proximal	male	1	5	1.1043	0.905763	1.34634	0.326533	0.787844
BDNF	P23560	proximal	male	1	5	0.854199	0.623474	1.17031	0.326597	0.787867
NUCB2	P80303	proximal	male	1	5	1.11959	0.893332	1.40315	0.32674	0.788059
OX26	P83859	proximal	male	1	5	1.0895	0.917961	1.29308	0.326772	0.788061
CEAM4	O75871	proximal	male	1	5	1.10079	0.908526	1.33373	0.326862	0.788061
IL-1 sRII	P27930	proximal	male	1	5	1.12523	0.88878	1.4246	0.326919	0.788134
KDEL1	Q6UW63	proximal	male	1	5	1.08222	0.924032	1.26748	0.327091	0.788264
OSCAR	Q8IYS5	proximal	male	1	5	0.898278	0.724739	1.11337	0.327363	0.788295
IKK-beta	O14920	proximal	male	1	5	1.12127	0.891712	1.40992	0.327413	0.788295
SOD3	P08294	proximal	male	1	5	0.853041	0.620585	1.17257	0.327476	0.788295
PARP:BRCT domain	P09874	proximal	male	1	5	1.11988	0.89272	1.40484	0.327652	0.788295
LAML2	Q8NHP8	proximal	male	1	5	0.889342	0.703016	1.12505	0.328242	0.788835
GDF7	Q7Z4P5	proximal	male	1	5	0.875355	0.670232	1.14326	0.328464	0.788948
BAT1	Q13838	proximal	male	1	5	1.13672	0.879049	1.46993	0.328535	0.788961
Hemoglobin	P68871	proximal	male	1	5	0.892294	0.709946	1.12148	0.328551	0.788961
COX42	Q96KJ9	proximal	male	1	5	1.10388	0.905338	1.34597	0.328595	0.788965
CF057	Q5VUM1	proximal	male	1	5	0.849254	0.611869	1.17874	0.328642	0.788978
BSSP4	Q9GZN4	proximal	male	1	5	0.889725	0.703723	1.12489	0.328835	0.789161
SEP10	Q9P0V9	proximal	male	1	5	0.856965	0.628602	1.16829	0.328944	0.789254
MCPIP	Q5D1E8	proximal	male	1	5	1.16618	0.856453	1.58791	0.329018	0.789282
CHL1	O00533	proximal	male	1	5	0.876769	0.673242	1.14182	0.329139	0.789357
RS25	P62851	proximal	male	1	5	1.14858	0.869505	1.51722	0.329375	0.789463
FCN2	Q15485	proximal	male	1	5	1.1165	0.894459	1.39366	0.330026	0.789773
IRF1	P10914	proximal	male	1	5	1.10472	0.904075	1.34988	0.330132	0.789773
BACD1	Q8WZ19	proximal	male	1	5	1.10764	0.901598	1.36076	0.330294	0.789817
JAM-A	Q9Y624	proximal	male	1	5	1.14258	0.87364	1.4943	0.330349	0.789817
PXDC2:ECD	Q6UX71	proximal	male	1	5	0.883689	0.688916	1.13353	0.330384	0.789818
Chondrocalcin	P02458	proximal	male	1	5	0.907178	0.745558	1.10383	0.330495	0.789818
DGCR6	Q14129	proximal	male	1	5	1.06804	0.935378	1.21951	0.330689	0.789818
DNJ5B	Q9UF47	proximal	male	1	5	1.14913	0.86837	1.52068	0.330784	0.789818
HXK1	P19367	proximal	male	1	5	1.10498	0.903593	1.35125	0.330829	0.789818
MD2L2	Q9UI95	proximal	male	1	5	1.10815	0.900954	1.36301	0.330861	0.789818
PHP14	Q9NRX4	proximal	male	1	5	0.865275	0.646263	1.15851	0.33113	0.789831
LRRT3	Q86VH5	proximal	male	1	5	0.793136	0.496968	1.2658	0.331196	0.789843
MANS1	Q9H8J5	proximal	male	1	5	0.894929	0.715306	1.11966	0.331462	0.789901
M-CSF R	P07333	proximal	male	1	5	1.12969	0.883176	1.445	0.331614	0.789905
Carbonic Anhydrase IV	P22748	proximal	male	1	5	0.904047	0.737309	1.10849	0.332166	0.790364
IL-15	P40933	proximal	male	1	5	0.891547	0.706867	1.12448	0.332375	0.790371
TXND1	Q9H3N1	proximal	male	1	5	1.08022	0.924163	1.26264	0.332389	0.790371
DDI2	Q5TDH0	proximal	male	1	5	0.88188	0.683954	1.13708	0.332392	0.790371
TMEM9:ECD	Q9P0T7	proximal	male	1	5	1.10113	0.906185	1.338	0.332533	0.790385
IL-13	P35225	proximal	male	1	5	0.883729	0.688178	1.13485	0.332726	0.790385
CHSTE	Q8NCH0	proximal	male	1	5	1.10148	0.905717	1.33954	0.333008	0.790385
PRAX	Q9BXM0	proximal	male	1	5	0.909215	0.749856	1.10244	0.333032	0.790385
ETV5	P41161	proximal	male	1	5	0.86884	0.653499	1.15514	0.333289	0.790602
SREC-II:ECD	Q96GP6	proximal	male	1	5	1.1543	0.863038	1.54386	0.333462	0.790628
IL-4	P05112	proximal	male	1	5	0.914081	0.761929	1.09662	0.333498	0.790643
CETN1	Q12798	proximal	male	1	5	0.870952	0.658099	1.15265	0.333861	0.790917
CD97	P48960	proximal	male	1	5	1.12426	0.886507	1.42577	0.333949	0.790917
C1QR1	Q9NPY3	proximal	male	1	5	0.896444	0.718125	1.11904	0.334023	0.790953
FUT2	Q10981	proximal	male	1	5	1.06755	0.934933	1.21899	0.334113	0.790982
HSP70 protein 8	P11142	proximal	male	1	5	1.09754	0.908585	1.3258	0.334299	0.791049
SNF8	Q96H20	proximal	male	1	5	1.11803	0.891381	1.40232	0.334433	0.791124
FLAP endonuclease-1	P39748	proximal	male	1	5	1.108	0.899697	1.36453	0.334443	0.791133
AMPK a1b1g1	P54619	proximal	male	1	5	0.884905	0.690338	1.13431	0.334455	0.79114
MEOX2	P50222	proximal	male	1	5	1.09627	0.909472	1.32144	0.334856	0.791509
FCAR	P24071	proximal	male	1	5	1.07688	0.926313	1.25191	0.335116	0.791548
DKK1	O94907	proximal	male	1	5	0.868161	0.650971	1.15782	0.335834	0.79227
DHB11	Q8NBQ5	proximal	male	1	5	0.794599	0.497463	1.26922	0.335932	0.792333
HVEM	Q92956	proximal	male	1	5	1.10015	0.905746	1.33628	0.336003	0.792334
RANG	P43487	proximal	male	1	5	1.13347	0.878128	1.46305	0.336046	0.792392
CTRL	P40313	proximal	male	1	5	1.11624	0.892171	1.39658	0.336099	0.792422
FUBP3	Q96I24	proximal	male	1	5	1.15367	0.862086	1.54388	0.336228	0.792498
b-NGF	P01138	proximal	male	1	5	0.818324	0.543778	1.23148	0.336319	0.792581
RM02	Q5T653	proximal	male	1	5	0.874157	0.664525	1.14992	0.336348	0.792603
PILRA isoform FDF03-deltaTM	Q9UKJ1	proximal	male	1	5	0.902158	0.731332	1.11289	0.336377	0.792637
GFRa-2	O00451	proximal	male	1	5	0.890654	0.703184	1.1281	0.336891	0.792911
PRP6:region 2	O94906	proximal	male	1	5	1.0739	0.928443	1.24214	0.337002	0.792971
SEMA6C	Q9H3T2	proximal	male	1	5	1.11374	0.893769	1.38786	0.337264	0.793133
TPPP3	Q9BW30	proximal	male	1	5	0.854823	0.620314	1.17799	0.337686	0.79348
SNP23	O00161	proximal	male	1	5	0.900127	0.725905	1.11616	0.337725	0.793518
TM190	Q8WZ59	proximal	male	1	5	0.896565	0.717098	1.12095	0.338016	0.793605
M21D2	Q8IYB1	proximal	male	1	5	1.10273	0.902747	1.34702	0.33814	0.793621
RS3	P23396	proximal	male	1	5	1.11743	0.890262	1.40257	0.338303	0.79365
UBP8	P40818	proximal	male	1	5	1.19222	0.831664	1.7091	0.338649	0.79386
REPS2	Q8NFH8	proximal	male	1	5	1.1034	0.901975	1.34982	0.338666	0.79386
LRP4	O75096	proximal	male	1	5	0.902821	0.732139	1.11329	0.338984	0.79386
LYG2	Q86SG7	proximal	male	1	5	0.871304	0.656925	1.15564	0.33904	0.79386
PAK4	O96013	proximal	male	1	5	1.16425	0.852399	1.5902	0.339061	0.79386
TGM4	P49221	proximal	male	1	5	1.11725	0.890077	1.40241	0.339099	0.79386
Gelsolin	P06396	proximal	male	1	5	0.866491	0.645798	1.1626	0.33935	0.794046
DDIT3	P35638	proximal	male	1	5	0.923994	0.785677	1.08666	0.339352	0.794046
IL-19	Q9UHD0	proximal	male	1	5	1.12282	0.885267	1.42412	0.339499	0.79422
Survivin	O15392	proximal	male	1	5	1.10157	0.903242	1.34344	0.339501	0.79422
FMO3	P31513	proximal	male	1	5	1.08275	0.919695	1.27471	0.339732	0.794316
P34	Q6PD74	proximal	male	1	5	1.12741	0.881333	1.4422	0.339815	0.794316
STML1	Q9UBI4	proximal	male	1	5	0.843313	0.594313	1.19663	0.339826	0.794327
Cadherin-2	P19022	proximal	male	1	5	1.10411	0.900836	1.35324	0.340088	0.794533
EGLN3	Q9H6Z9	proximal	male	1	5	1.0698	0.931202	1.22902	0.340548	0.794721
14-3-3 eta	Q04917	proximal	male	1	5	1.17968	0.839772	1.65718	0.340621	0.794721
K1161:CD	Q6NSJ0	proximal	male	1	5	0.8512	0.611072	1.18569	0.340724	0.794721
SIRPG	Q9P1W8	proximal	male	1	5	0.909155	0.747335	1.10601	0.340911	0.794721
DPEP1	P16444	proximal	male	1	5	0.892645	0.706596	1.12768	0.340931	0.794721
PPBN	P10696	proximal	male	1	5	0.909539	0.748291	1.10553	0.340936	0.794721
EP3B	P56851	proximal	male	1	5	0.855125	0.619535	1.1803	0.341191	0.794721
LDHC	P07864	proximal	male	1	5	0.862897	0.636894	1.1691	0.341262	0.794784
PARC	P55774	proximal	male	1	5	1.11964	0.887143	1.41307	0.341301	0.794802
IL-10	P22301	proximal	male	1	5	0.90382	0.733813	1.11321	0.341518	0.795055
NKG2D	P26718	proximal	male	1	5	1.13101	0.877568	1.45764	0.341581	0.795066
KTEL1	Q8NBL1	proximal	male	1	5	1.1706	0.846109	1.61952	0.341596	0.795066
PKC-D	Q05655	proximal	male	1	5	0.856187	0.621611	1.17928	0.341871	0.795299
PECAM-1	P16284	proximal	male	1	5	1.11181	0.893485	1.38349	0.341988	0.795342
PABP2	Q86U42	proximal	male	1	5	0.889348	0.698195	1.13283	0.34222	0.795523
GALT3	Q14435	proximal	male	1	5	0.8963	0.71491	1.12371	0.342642	0.795786
TIMP-1	P01033	proximal	male	1	5	0.922507	0.780922	1.08976	0.342713	0.795801
ADA22	Q9P0K1	proximal	male	1	5	0.848432	0.604039	1.19171	0.343029	0.795883
C1QL2	Q7Z5L3	proximal	male	1	5	0.90133	0.727106	1.1173	0.34318	0.795918
VDR	P11473	proximal	male	1	5	0.920366	0.77523	1.09267	0.343257	0.795985
sICAM-1	P05362	proximal	male	1	5	1.09681	0.905967	1.32785	0.343412	0.796044
PIN1	Q13526	proximal	male	1	5	1.11561	0.88965	1.39897	0.343433	0.796044
CNTP5	Q8WYK1	proximal	male	1	5	0.891695	0.703422	1.13036	0.343473	0.796044
PSA7	O14818	proximal	male	1	5	0.873748	0.660788	1.15534	0.343697	0.796166
FHR1	Q03591	proximal	male	1	5	1.10494	0.898709	1.35848	0.343774	0.796166
ZN843	Q8N446	proximal	male	1	5	0.930686	0.802069	1.07993	0.343822	0.796166
EDEM2	Q9BV94	proximal	male	1	5	1.07673	0.923777	1.25501	0.344291	0.796575
3HAO	P46952	proximal	male	1	5	1.13471	0.873237	1.47447	0.344319	0.796604
4EBP2	Q13542	proximal	male	1	5	0.879568	0.674118	1.14763	0.344435	0.796674
SAR1B	Q9Y6B6	proximal	male	1	5	0.905803	0.737784	1.11209	0.344609	0.796732
cSHMT	P34896	proximal	male	1	5	1.14537	0.864163	1.51809	0.345025	0.796979
H6ST1	O60243	proximal	male	1	5	1.11276	0.891406	1.38909	0.345094	0.797014
PD-1	Q15116	proximal	male	1	5	0.767279	0.44265	1.32999	0.34523	0.797083
XDH	P47989	proximal	male	1	5	0.903559	0.731811	1.11562	0.34577	0.797279
MYZAP	P0CAP1	proximal	male	1	5	1.11203	0.891661	1.38687	0.346014	0.797389
PK3CG	P48736	proximal	male	1	5	1.13359	0.87335	1.47137	0.346046	0.797415
CLYBL	Q8N0X4	proximal	male	1	5	1.13295	0.873825	1.46893	0.346156	0.797449
PRI1	P49642	proximal	male	1	5	0.878025	0.669797	1.15099	0.346283	0.797548
4-1BB	Q07011	proximal	male	1	5	0.902712	0.72951	1.11704	0.346356	0.797643
ARL14	Q8N4G2	proximal	male	1	5	1.10106	0.900923	1.34565	0.34692	0.797896
CREG1	O75629	proximal	male	1	5	1.0901	0.910737	1.3048	0.346921	0.797896
PTHD3	Q3KNS1	proximal	male	1	5	0.888396	0.694208	1.1369	0.347032	0.797896
NRG4	Q8WWG1	proximal	male	1	5	1.07131	0.927976	1.23679	0.347234	0.797896
EVI2A	P22794	proximal	male	1	5	0.909406	0.746026	1.10857	0.347283	0.797915
p53	P04637	proximal	male	1	5	0.886045	0.688389	1.14045	0.347499	0.798154
ARF1	P84077	proximal	male	1	5	0.89535	0.710914	1.12763	0.347589	0.798249
sperm protein 10	P26436	proximal	male	1	5	1.09066	0.909981	1.30721	0.347662	0.79837
CPNE7	Q9UBL6	proximal	male	1	5	0.916301	0.763401	1.09983	0.348028	0.798804
BCL7A	Q4VC05	proximal	male	1	5	1.10315	0.898622	1.35422	0.348103	0.798964
MMP-2	P08253	proximal	male	1	5	0.900919	0.724436	1.1204	0.348251	0.799189
EGFLA	Q63HQ2	proximal	male	1	5	1.09243	0.908057	1.31423	0.34859	0.799368
granzyme A	P12544	proximal	male	1	5	0.884725	0.684726	1.14314	0.348877	0.799471
TSHR	P16473	proximal	male	1	5	0.828566	0.558995	1.22814	0.348986	0.799537
EKI1	Q9HBU6	proximal	male	1	5	0.860987	0.629442	1.17771	0.34901	0.799551
F171B:CD	Q6P995	proximal	male	1	5	0.846123	0.596409	1.20039	0.349074	0.799572
STAT	P02808	proximal	male	1	5	0.870937	0.652151	1.16312	0.349169	0.799572
TIM50	Q3ZCQ8	proximal	male	1	5	1.11212	0.890097	1.38954	0.349632	0.799572
Rho-GDI beta	P52566	proximal	male	1	5	1.17894	0.834909	1.66474	0.349753	0.799572
KCRU	P12532	proximal	male	1	5	1.11902	0.883943	1.4166	0.349979	0.799658
SYAC	P49588	proximal	male	1	5	1.17144	0.84059	1.63252	0.350062	0.79976
GABP1	Q06547	proximal	male	1	5	0.924717	0.784706	1.08971	0.350116	0.799803
KAAG1	Q9UBP8	proximal	male	1	5	0.913242	0.754908	1.10479	0.350205	0.799803
PECI	O75521	proximal	male	1	5	1.14702	0.860167	1.52952	0.350236	0.799815
SLAMF8	Q9P0V8	proximal	male	1	5	1.11747	0.884974	1.41104	0.350714	0.800225
APBB1:PID 1	O00213	proximal	male	1	5	0.815645	0.531495	1.25171	0.351057	0.800433
REG4	Q9BYZ8	proximal	male	1	5	1.11778	0.884502	1.41259	0.35117	0.800433
GNS	P15586	proximal	male	1	5	1.09541	0.904405	1.32675	0.351254	0.800433
EF-1-alpha-1	P68104	proximal	male	1	5	1.17343	0.838319	1.64249	0.351279	0.800433
PUF60	Q9UHX1	proximal	male	1	5	1.12748	0.875929	1.45126	0.351594	0.800722
DUSP13	Q6B8I1	proximal	male	1	5	1.10997	0.89114	1.38253	0.35173	0.800748
CNTF	P26441	proximal	male	1	5	0.839064	0.579854	1.21415	0.351998	0.80087
FOXP4	Q8IVH2	proximal	male	1	5	1.10791	0.892846	1.37479	0.352029	0.80087
sRAGE	Q15109	proximal	male	1	5	0.909943	0.745921	1.11003	0.352058	0.80087
SOSSC	Q9NRY2	proximal	male	1	5	1.10532	0.895077	1.36496	0.352242	0.80087
Dtk	Q06418	proximal	male	1	5	0.849501	0.602441	1.19788	0.352253	0.80087
RNase 2	P10153	proximal	male	1	5	0.913711	0.755433	1.10515	0.352474	0.800951
SMOC1	Q9H4F8	proximal	male	1	5	0.887538	0.690159	1.14136	0.352557	0.801017
NOTUM	Q6P988	proximal	male	1	5	1.13539	0.868658	1.48402	0.352698	0.801085
CS010	Q969H8	proximal	male	1	5	0.871796	0.652648	1.16453	0.352986	0.801232
ICBR	P57730	proximal	male	1	5	1.08811	0.910502	1.30036	0.353026	0.801232
DR6	O75509	proximal	male	1	5	0.879497	0.67073	1.15324	0.353034	0.801232
CSK21	P68400	proximal	male	1	5	1.0932	0.905628	1.31963	0.353492	0.801539
SYCC	P49589	proximal	male	1	5	1.1355	0.868173	1.48514	0.353504	0.801539
FJX1	Q86VR8	proximal	male	1	5	0.919031	0.768828	1.09858	0.353734	0.801607
PDZD7	Q9H5P4	proximal	male	1	5	1.10348	0.896132	1.35881	0.353786	0.801648
ATTY	P17735	proximal	male	1	5	0.856014	0.616213	1.18913	0.353905	0.801768
PSB3	P49720	proximal	male	1	5	0.889761	0.695014	1.13908	0.354055	0.801875
P5CR1	P32322	proximal	male	1	5	1.08571	0.912313	1.29207	0.354295	0.801957
HSP 60	P10809	proximal	male	1	5	1.15141	0.854395	1.55169	0.354336	0.801985
CAD10	Q9Y6N8	proximal	male	1	5	0.874139	0.657398	1.16234	0.354842	0.802037
TB22B	Q9NU19	proximal	male	1	5	1.07603	0.92131	1.25672	0.354884	0.802073
HIP1R	O75146	proximal	male	1	5	1.09542	0.903065	1.32874	0.354941	0.802094
DOC2B	Q14184	proximal	male	1	5	0.934993	0.810784	1.07823	0.355357	0.802151
RNS13	Q5GAN3	proximal	male	1	5	1.09135	0.906685	1.31362	0.355369	0.802151
CC103	Q8IW40	proximal	male	1	5	0.869177	0.645569	1.17024	0.355499	0.802151
S2538	Q96DW6	proximal	male	1	5	1.09699	0.901382	1.33505	0.355576	0.802188
Gelsolin	P06396	proximal	male	1	5	0.898086	0.71486	1.12827	0.355853	0.802259
IL-2 sRb	P14784	proximal	male	1	5	0.884933	0.682587	1.14726	0.356086	0.802259
Gastrin-releasing peptide	P07492	proximal	male	1	5	0.856115	0.615514	1.19077	0.356101	0.802259
cGMP-stimulated PDE	O00408	proximal	male	1	5	0.898948	0.716912	1.12721	0.356132	0.802259
GLP1R:ECD	P43220	proximal	male	1	5	1.10379	0.894865	1.3615	0.356321	0.802298
FCGBP	Q9Y6R7	proximal	male	1	5	1.10153	0.896925	1.35282	0.356334	0.802298
MGN	P61326	proximal	male	1	5	1.12456	0.876071	1.44354	0.356812	0.802356
CD47	Q08722	proximal	male	1	5	1.12309	0.877337	1.43769	0.356875	0.802408
BGAT	P16442	proximal	male	1	5	0.906118	0.734682	1.11756	0.356895	0.802408
DUS15	Q9H1R2	proximal	male	1	5	0.890711	0.696257	1.13947	0.357064	0.802613
CATZ	Q9UBR2	proximal	male	1	5	1.10481	0.893626	1.3659	0.357118	0.802614
DRG1	Q9Y295	proximal	male	1	5	1.1539	0.850815	1.56496	0.35717	0.802614
NR1D2	Q14995	proximal	male	1	5	0.854393	0.611195	1.19436	0.357179	0.802614
SNCAP	Q9Y6H5	proximal	male	1	5	0.887395	0.68813	1.14436	0.357207	0.802614
TBP	P20226	proximal	male	1	5	1.10463	0.893729	1.36529	0.357279	0.802617
PK3C3	Q8NEB9	proximal	male	1	5	0.909442	0.742991	1.11318	0.357387	0.802652
MARE3	Q9UPY8	proximal	male	1	5	0.864511	0.634025	1.17879	0.357434	0.802654
14-3-3 protein beta/alpha	P31946	proximal	male	1	5	1.17824	0.830821	1.67094	0.35748	0.80266
Tpo	P40225	proximal	male	1	5	0.889244	0.692504	1.14188	0.357539	0.80266
KISHA	Q8TBQ9	proximal	male	1	5	0.886599	0.686048	1.14578	0.35762	0.802689
DCNL1	Q96GG9	proximal	male	1	5	1.11593	0.883366	1.40972	0.357627	0.80269
RM52	Q86TS9	proximal	male	1	5	0.918112	0.765265	1.10149	0.357794	0.802733
CD46	P15529	proximal	male	1	5	0.910009	0.744306	1.1126	0.357819	0.802733
NMRL1	Q9HBL8	proximal	male	1	5	0.890373	0.695125	1.14046	0.357916	0.802733
EFNB1	P98172	proximal	male	1	5	0.820579	0.538273	1.25094	0.357992	0.802799
FOXP1	Q9H334	proximal	male	1	5	0.912673	0.751088	1.10902	0.358028	0.802817
TLR10	Q9BXR5	proximal	male	1	5	0.845055	0.590005	1.21036	0.358391	0.803043
MTMR1	Q13613	proximal	male	1	5	1.06169	0.93436	1.20637	0.358421	0.803043
RGS19	P49795	proximal	male	1	5	1.07849	0.917858	1.26724	0.358453	0.803052
XPF	Q92889	proximal	male	1	5	1.09195	0.905017	1.3175	0.358503	0.803109
ALAT2	Q8TD30	proximal	male	1	5	0.879009	0.667316	1.15786	0.358963	0.803422
Tenascin		proximal	male	1	5	0.9046	0.730163	1.12071	0.35898	0.803422
EF2KT	Q96G04	proximal	male	1	5	1.10579	0.891917	1.37095	0.359164	0.803484
SCF sR	P10721	proximal	male	1	5	0.901023	0.720901	1.12615	0.359706	0.803692
CPSF5	O43809	proximal	male	1	5	1.13148	0.868573	1.47397	0.35988	0.803778
SIA8C	O43173	proximal	male	1	5	1.1095	0.888107	1.38609	0.360175	0.803899
TRAIL R2	O14763	proximal	male	1	5	1.07173	0.923896	1.24322	0.36032	0.803992
PSMG2	Q969U7	proximal	male	1	5	0.891697	0.697438	1.14006	0.360531	0.804064
nectin-1 gamma:CD	Q15223	proximal	male	1	5	1.06615	0.929367	1.22306	0.36054	0.804064
ATS3	O15072	proximal	male	1	5	0.905307	0.731446	1.1205	0.360552	0.804064
LBP	P18428	proximal	male	1	5	1.12204	0.876363	1.43659	0.361111	0.804296
LSM12	Q3MHD2	proximal	male	1	5	0.862421	0.627715	1.18488	0.361114	0.804296
VATC1	P21283	proximal	male	1	5	1.16989	0.835334	1.63843	0.361233	0.804324
kallikrein 14	Q9P0G3	proximal	male	1	5	1.12472	0.873876	1.44756	0.361315	0.804369
SECTM1	Q8WVN6	proximal	male	1	5	1.13277	0.866706	1.4805	0.361427	0.804419
4EBP2	Q13542	proximal	male	1	5	0.903608	0.726692	1.12359	0.361903	0.804618
G45IP	Q8TAE8	proximal	male	1	5	0.880611	0.669967	1.15748	0.362043	0.804821
HEY1	Q9Y5J3	proximal	male	1	5	0.896464	0.708674	1.13402	0.362123	0.804879
SRY	Q05066	proximal	male	1	5	0.772835	0.443862	1.34563	0.362422	0.805208
ARI1A	O14497	proximal	male	1	5	1.09047	0.905004	1.31395	0.362525	0.805275
Lamin-B1	P20700	proximal	male	1	5	1.09039	0.904986	1.31379	0.362787	0.805553
FCN1	O00602	proximal	male	1	5	1.09912	0.896558	1.34745	0.363165	0.805775
KI16B	Q96L93	proximal	male	1	5	1.0962	0.899228	1.33632	0.363407	0.805894
DCNL3	Q8IWE4	proximal	male	1	5	0.848816	0.596071	1.20873	0.363429	0.805894
HMG-2	P26583	proximal	male	1	5	0.866008	0.634936	1.18117	0.363628	0.805924
ARFP1	P53367	proximal	male	1	5	1.17015	0.833663	1.64246	0.363707	0.806002
Granzyme B	P10144	proximal	male	1	5	0.874222	0.654008	1.16858	0.363975	0.806144
Endothelin 2	P20800	proximal	male	1	5	0.914837	0.754837	1.10875	0.36416	0.806288
RAB13	P51153	proximal	male	1	5	1.13109	0.866753	1.47603	0.364404	0.806455
KCNG4	Q8TDN1	proximal	male	1	5	1.12989	0.867586	1.47149	0.364897	0.806637
GLT13	Q8IUC8	proximal	male	1	5	0.85947	0.619045	1.19327	0.365707	0.807099
FABP2	P12104	proximal	male	1	5	0.915503	0.756023	1.10862	0.365991	0.807302
Stanniocalcin-1	P52823	proximal	male	1	5	1.11058	0.88468	1.39417	0.366026	0.80731
ATAD2	Q6PL18	proximal	male	1	5	1.08056	0.913387	1.27832	0.36627	0.80746
DAXX	Q9UER7	proximal	male	1	5	0.825337	0.544216	1.25167	0.366282	0.80746
RTKN	Q9BST9	proximal	male	1	5	0.877472	0.660767	1.16525	0.366418	0.807596
RAB43	Q86YS6	proximal	male	1	5	0.901993	0.721092	1.12828	0.36643	0.807596
CUED1	Q9NWM3	proximal	male	1	5	0.885575	0.68027	1.15284	0.366512	0.807705
Cathepsin G	P08311	proximal	male	1	5	1.1007	0.893601	1.35579	0.366975	0.808189
SCCA1	P29508	proximal	male	1	5	1.07784	0.915838	1.2685	0.367048	0.808194
KLH13	Q9P2N7	proximal	male	1	5	1.0927	0.901198	1.32489	0.367182	0.808255
PILRA	Q9UKJ1	proximal	male	1	5	0.887956	0.685692	1.14988	0.367574	0.808514
Dynorphin A (1-17)	P01213	proximal	male	1	5	0.888814	0.687782	1.14861	0.36762	0.808514
DAZP1	Q96EP5	proximal	male	1	5	1.10031	0.893703	1.35468	0.367661	0.808514
HPHL1	Q6MZM0	proximal	male	1	5	1.09538	0.898416	1.33552	0.367708	0.808583
GGPPS	O95749	proximal	male	1	5	0.890786	0.692595	1.14569	0.367741	0.8086
PPR1A	Q13522	proximal	male	1	5	1.07328	0.920158	1.25187	0.36789	0.808677
Caspase-5	P51878	proximal	male	1	5	1.11598	0.878773	1.41721	0.368107	0.808896
SHP	Q15466	proximal	male	1	5	1.08099	0.912362	1.28078	0.368125	0.808896
SOSD1	Q6X4U4	proximal	male	1	5	0.891137	0.693312	1.14541	0.368159	0.808913
PKC-G	P05129	proximal	male	1	5	0.860813	0.621038	1.19316	0.368251	0.80897
BUD31	P41223	proximal	male	1	5	1.09461	0.898951	1.33285	0.368274	0.80897
BAI1	O14514	proximal	male	1	5	1.09962	0.89393	1.35263	0.368791	0.809421
CD5L	O43866	proximal	male	1	5	1.09261	0.900624	1.32553	0.368996	0.809604
PAF	Q15004	proximal	male	1	5	1.11317	0.880951	1.4066	0.369115	0.809675
CHST2	Q9Y4C5	proximal	male	1	5	0.89467	0.701739	1.14064	0.369127	0.809675
HNRPR	O43390	proximal	male	1	5	0.902279	0.720893	1.1293	0.369169	0.809675
NOVA1	P51513	proximal	male	1	5	0.88395	0.675312	1.15705	0.369174	0.809675
CRIM1:ECD	Q9NZV1	proximal	male	1	5	0.784624	0.462111	1.33222	0.369195	0.809675
NOE3:N-term	Q96PB7	proximal	male	1	5	0.885743	0.679598	1.15442	0.369395	0.809869
UBP22	Q9UPT9	proximal	male	1	5	0.893698	0.699198	1.1423	0.369454	0.809911
ROBO2	Q9HCK4	proximal	male	1	5	0.888657	0.686662	1.15007	0.369609	0.810024
PDE4A	P27815	proximal	male	1	5	0.848315	0.592145	1.21531	0.369796	0.810043
DAPK2	Q9UIK4	proximal	male	1	5	1.08104	0.911722	1.2818	0.369937	0.810043
SP30L	Q9HAJ7	proximal	male	1	5	0.919072	0.764231	1.10528	0.369969	0.810043
SMCO1	Q147U7	proximal	male	1	5	0.850047	0.59591	1.21257	0.370011	0.810043
MID51	Q9NQG6	proximal	male	1	5	1.12555	0.869018	1.4578	0.370164	0.810043
NEUT	P30990	proximal	male	1	5	0.902845	0.721975	1.12903	0.370234	0.810043
MEPE	Q9NQ76	proximal	male	1	5	0.866087	0.632385	1.18616	0.370247	0.810043
CD3-zeta	P20963	proximal	male	1	5	0.91714	0.759042	1.10817	0.370248	0.810043
FA24B	Q8N5W8	proximal	male	1	5	1.08601	0.906655	1.30085	0.370282	0.810043
Vinculin	P18206	proximal	male	1	5	1.12136	0.872765	1.44078	0.370387	0.810053
CLIC2	O15247	proximal	male	1	5	1.10449	0.88853	1.37295	0.370625	0.810191
CR032	Q8TCD1	proximal	male	1	5	0.904933	0.727154	1.12618	0.370707	0.810191
CD34	P28906	proximal	male	1	5	1.07301	0.919552	1.25208	0.370842	0.810313
ClpP endopeptidase	Q16740	proximal	male	1	5	1.05315	0.940177	1.17969	0.371085	0.81057
SIA7C	Q8NDV1	proximal	male	1	5	1.0519	0.941479	1.17526	0.371222	0.810712
ELL	P55199	proximal	male	1	5	0.916732	0.757558	1.10935	0.371601	0.810855
BTG4	Q9NY30	proximal	male	1	5	0.868724	0.637964	1.18295	0.371653	0.810855
EDA	Q92838	proximal	male	1	5	0.87118	0.643712	1.17903	0.371727	0.810926
COX-2	P35354	proximal	male	1	5	1.09586	0.896425	1.33966	0.371784	0.810926
ERG19	P53602	proximal	male	1	5	1.07909	0.913089	1.27527	0.371792	0.810926
LTK	P29376	proximal	male	1	5	0.903998	0.724369	1.12817	0.371876	0.810926
EF2K	O00418	proximal	male	1	5	0.923542	0.775586	1.09972	0.371923	0.810982
SG196	Q9H5K3	proximal	male	1	5	0.888162	0.684507	1.15241	0.372128	0.811036
PPM1M	Q96MI6	proximal	male	1	5	1.12525	0.868251	1.45832	0.37238	0.811036
AP4M1	O00189	proximal	male	1	5	1.14284	0.85216	1.53266	0.372605	0.811126
YES	P07947	proximal	male	1	5	0.905771	0.728656	1.12594	0.372663	0.811126
TLDC2	A0PJX2	proximal	male	1	5	0.857515	0.611576	1.20236	0.372736	0.811126
AFP	P02771	proximal	male	1	5	0.846556	0.586904	1.22108	0.372779	0.811126
Glyoxalase I	Q04760	proximal	male	1	5	0.886301	0.679646	1.15579	0.37289	0.811126
Glypican 1	P35052	proximal	male	1	5	0.90877	0.736282	1.12167	0.373032	0.811126
Cathelicidin peptide	P49913	proximal	male	1	5	1.09827	0.893585	1.34983	0.37307	0.811126
GRM2B	Q96HH9	proximal	male	1	5	0.87144	0.643705	1.17974	0.373252	0.811126
HTRA2	O43464	proximal	male	1	5	1.12568	0.867418	1.46083	0.3733	0.811183
CSKP	O14936	proximal	male	1	5	0.910657	0.740952	1.11923	0.373761	0.811472
EST3	Q6UWW8	proximal	male	1	5	1.14233	0.851929	1.53173	0.373909	0.811577
CTACK	Q9Y4X3	proximal	male	1	5	1.10302	0.888452	1.36941	0.37434	0.811872
NLGN1	Q8N2Q7	proximal	male	1	5	0.84734	0.587746	1.22159	0.37478	0.812009
HLF	Q16534	proximal	male	1	5	1.0948	0.896342	1.33719	0.374785	0.812009
IL-6 sRa	P08887	proximal	male	1	5	0.915874	0.754293	1.11207	0.374891	0.812012
STXB6	Q8NFX7	proximal	male	1	5	1.07024	0.921203	1.24339	0.374949	0.812012
HDGF	P51858	proximal	male	1	5	1.112	0.879441	1.40607	0.375177	0.812114
DAN	P41271	proximal	male	1	5	0.883401	0.671664	1.16189	0.375214	0.812114
RM28	Q13084	proximal	male	1	5	1.06609	0.92543	1.22812	0.375369	0.812116
MP2K5	Q13163	proximal	male	1	5	1.14961	0.844609	1.56475	0.375432	0.812116
sPLA(2)-XII	Q9BZM1	proximal	male	1	5	1.12489	0.867046	1.45941	0.375642	0.812259
ARL5B	Q96KC2	proximal	male	1	5	0.889494	0.686488	1.15253	0.375645	0.812259
ASNS	P08243	proximal	male	1	5	1.09615	0.894592	1.34313	0.375865	0.812434
MAT1	P51948	proximal	male	1	5	1.07515	0.915812	1.26221	0.375951	0.812488
CREB1	P16220	proximal	male	1	5	0.826939	0.542964	1.25944	0.375988	0.812538
G-CSF	P09919	proximal	male	1	5	0.894551	0.69896	1.14488	0.376048	0.812554
Coagulation factor XIII	P00488	proximal	male	1	5	1.07019	0.920926	1.24366	0.37607	0.812554
DUS16	Q9BY84	proximal	male	1	5	1.08893	0.90164	1.31511	0.376312	0.812554
MTA70	Q86U44	proximal	male	1	5	0.888579	0.683913	1.15449	0.376472	0.812554
MMP20	O60882	proximal	male	1	5	0.922825	0.772339	1.10263	0.376544	0.812623
EF-1-alpha-1	P68104	proximal	male	1	5	1.14899	0.844262	1.5637	0.377086	0.812845
PYRD	Q02127	proximal	male	1	5	0.901712	0.716653	1.13456	0.377352	0.813094
Artemin	Q5T4W7	proximal	male	1	5	1.08697	0.903176	1.30816	0.377569	0.813289
MARK3	P27448	proximal	male	1	5	1.13804	0.85366	1.51715	0.378091	0.813686
TXLNA	P40222	proximal	male	1	5	1.05192	0.93994	1.17724	0.378091	0.813686
FTO	Q9C0B1	proximal	male	1	5	1.1166	0.873689	1.42705	0.378238	0.813821
Collagen alpha-3(VI):BPTI/Kunitz inhibitor	P12111	proximal	male	1	5	1.10621	0.883723	1.38472	0.378294	0.813849
HBAT	P09105	proximal	male	1	5	0.849967	0.592025	1.22029	0.378325	0.813853
CBX5	P45973	proximal	male	1	5	1.12153	0.868631	1.44807	0.379	0.814072
DDX23	Q9BUQ8	proximal	male	1	5	0.928184	0.786173	1.09585	0.379053	0.814136
PCDG2	Q9Y5H1	proximal	male	1	5	1.14285	0.848718	1.53892	0.379117	0.814204
Mammaglobin 2	O75556	proximal	male	1	5	0.879456	0.660521	1.17096	0.379164	0.814216
MA2B2	Q9Y2E5	proximal	male	1	5	1.07913	0.910621	1.27883	0.379328	0.814424
phosphoglycerate kinase 1	P00558	proximal	male	1	5	0.884557	0.672733	1.16308	0.379782	0.814713
sLRP1:ECD	Q07954	proximal	male	1	5	0.887672	0.680411	1.15807	0.379802	0.814713
PSB2	P49721	proximal	male	1	5	1.10008	0.889072	1.36116	0.380028	0.814792
LDHA	P00338	proximal	male	1	5	1.0936	0.895563	1.33542	0.380049	0.81481
GSH0	P48507	proximal	male	1	5	0.909812	0.736672	1.12364	0.380173	0.81492
GRM4	Q14833	proximal	male	1	5	0.937916	0.812772	1.08233	0.380379	0.815162
TADA3	O75528	proximal	male	1	5	1.10858	0.880412	1.39589	0.380634	0.815292
FANK1	Q8TC84	proximal	male	1	5	1.07963	0.909584	1.28147	0.380915	0.815387
CNTFR alpha	P26992	proximal	male	1	5	0.89564	0.699867	1.14618	0.381129	0.815535
PCDA4	Q9UN74	proximal	male	1	5	0.891457	0.689335	1.15284	0.381135	0.815535
FMR1	Q06787	proximal	male	1	5	1.11684	0.872147	1.43017	0.381156	0.815565
SPIN3	Q5JUX0	proximal	male	1	5	0.893153	0.693488	1.1503	0.381411	0.81559
AP1AR	Q63HQ0	proximal	male	1	5	1.12749	0.861824	1.47505	0.381422	0.81559
SYVC	P26640	proximal	male	1	5	1.11145	0.877244	1.40819	0.381469	0.81559
ULA1/ UBA3	Q13564	proximal	male	1	5	1.15963	0.832287	1.61572	0.381482	0.81559
DVL2	O14641	proximal	male	1	5	1.10419	0.884318	1.37873	0.381666	0.815624
VATC2	Q8NEY4	proximal	male	1	5	1.1632	0.828959	1.63221	0.38176	0.815704
PTPRN	Q16849	proximal	male	1	5	0.906307	0.726961	1.1299	0.381888	0.815828
OFUT1	Q9H488	proximal	male	1	5	1.0912	0.897248	1.32708	0.382066	0.815893
S31D4	Q6ZUB0	proximal	male	1	5	1.07134	0.917932	1.25038	0.382153	0.815977
BT3A1	O00481	proximal	male	1	5	1.09658	0.891694	1.34853	0.382306	0.816104
Holo-TC I	P20061	proximal	male	1	5	0.898214	0.705959	1.14282	0.382358	0.816129
HCC-1	Q16627	proximal	male	1	5	0.894009	0.695269	1.14956	0.382432	0.816236
IL-18 BPa	O95998	proximal	male	1	5	1.13683	0.852417	1.51613	0.382678	0.816391
NUDT5	Q9UKK9	proximal	male	1	5	1.13755	0.851395	1.51987	0.383355	0.816899
AHSA1	O95433	proximal	male	1	5	1.11947	0.868579	1.44283	0.383382	0.816909
Eotaxin-3	Q9Y258	proximal	male	1	5	0.901537	0.714095	1.13818	0.383424	0.81692
SIAH1	Q8IUQ4	proximal	male	1	5	0.918403	0.758282	1.11234	0.383859	0.817212
Apo-TC II	P20062	proximal	male	1	5	0.915286	0.749949	1.11708	0.383861	0.817212
LFA-1 alpha-L chain	P20701	proximal	male	1	5	0.896666	0.701351	1.14637	0.384209	0.817426
PADI1	Q9ULC6	proximal	male	1	5	1.10959	0.87786	1.4025	0.384264	0.817474
PT117	Q6UWS5	proximal	male	1	5	1.09473	0.892772	1.34238	0.384374	0.817501
SPG21	Q9NZD8	proximal	male	1	5	1.11198	0.875432	1.41244	0.384425	0.817508
CBPD	O75976	proximal	male	1	5	1.08354	0.904273	1.29835	0.384575	0.817535
DPP10	Q8N608	proximal	male	1	5	1.12203	0.86549	1.4546	0.38469	0.817586
C1QT4	Q9BXJ3	proximal	male	1	5	0.876916	0.652131	1.17918	0.384734	0.817604
C6	P13671	proximal	male	1	5	1.08507	0.902574	1.30448	0.38485	0.817664
TULP1	O00294	proximal	male	1	5	1.09485	0.89237	1.34326	0.385115	0.817761
TEAD4	Q15561	proximal	male	1	5	0.776509	0.438761	1.37425	0.385138	0.817761
IDH	O75874	proximal	male	1	5	1.1515	0.837525	1.58317	0.385161	0.817761
KMO	O15229	proximal	male	1	5	0.862681	0.617907	1.20442	0.385641	0.817848
IL-1 R AcP	Q9NPH3	proximal	male	1	5	0.903671	0.718834	1.13604	0.385646	0.817848
Cyclin H	P51946	proximal	male	1	5	1.09794	0.888966	1.35604	0.385733	0.817848
CA056	Q9BUN1	proximal	male	1	5	0.891416	0.68751	1.1558	0.385736	0.817848
Nephronectin	Q6UXI9	proximal	male	1	5	1.08949	0.897633	1.32235	0.385812	0.817862
PCI	P05154	proximal	male	1	5	1.2471	0.757118	2.05418	0.385814	0.817862
CLIC5	Q9NZA1	proximal	male	1	5	0.895631	0.698091	1.14907	0.385938	0.817934
SIX6	O95475	proximal	male	1	5	0.862956	0.618369	1.20428	0.386055	0.818061
C8	P07357	proximal	male	1	5	1.10826	0.878341	1.39836	0.386225	0.818199
Midkine	P21741	proximal	male	1	5	1.056	0.93354	1.19452	0.386261	0.818208
hnRNP A2/B1	P22626	proximal	male	1	5	1.11888	0.867755	1.44269	0.386385	0.818208
CGBP1	Q9UFW8	proximal	male	1	5	1.11839	0.868111	1.44082	0.386668	0.818208
STX1B	P61266	proximal	male	1	5	0.808423	0.49922	1.30914	0.387197	0.818365
KALM	P23352	proximal	male	1	5	0.902221	0.7145	1.13926	0.3873	0.818418
ISK2	P20155	proximal	male	1	5	1.09092	0.895472	1.32904	0.387624	0.81855
ADA32	Q8TC27	proximal	male	1	5	0.914329	0.746149	1.12042	0.387793	0.818611
LRAD3	Q86YD5	proximal	male	1	5	0.904641	0.720598	1.13569	0.387828	0.818619
ATPO	P48047	proximal	male	1	5	1.12741	0.858745	1.48013	0.387869	0.818668
RFXAP	O00287	proximal	male	1	5	0.89713	0.701109	1.14796	0.388134	0.818838
BT2A1	Q7KYR7	proximal	male	1	5	1.06291	0.925338	1.22094	0.388285	0.818957
STXB4	Q6ZWJ1	proximal	male	1	5	0.890988	0.685453	1.15815	0.388338	0.818986
MCEM1	Q8IX19	proximal	male	1	5	1.10845	0.87714	1.40077	0.38856	0.819221
TERB2	Q8NHR7	proximal	male	1	5	1.07188	0.915378	1.25513	0.388712	0.819373
THYN1	Q9P016	proximal	male	1	5	1.09623	0.889511	1.35099	0.388811	0.819373
Adiponectin	Q15848	proximal	male	1	5	0.895071	0.695564	1.1518	0.388933	0.819426
Chitotriosidase-1	Q13231	proximal	male	1	5	1.10009	0.885437	1.36678	0.389059	0.81948
ISOC1	Q96CN7	proximal	male	1	5	1.13462	0.851124	1.51255	0.389221	0.819589
MPP7	Q5T2T1	proximal	male	1	5	1.08576	0.900307	1.30942	0.38923	0.819589
Integrin alpha-2/ b1	P05556	proximal	male	1	5	0.902799	0.715227	1.13956	0.389495	0.819718
DJC15	Q9Y5T4	proximal	male	1	5	0.923372	0.770026	1.10726	0.389573	0.819732
ZNT3	Q99726	proximal	male	1	5	0.902272	0.713737	1.14061	0.389842	0.81999
CH3L2	Q15782	proximal	male	1	5	1.06171	0.926232	1.217	0.389947	0.820085
CDHR1	Q96JP9	proximal	male	1	5	0.912965	0.741705	1.12377	0.390303	0.820378
CDK8/cyclin C	P24863	proximal	male	1	5	1.11975	0.864873	1.44975	0.390712	0.82075
NUCB1	Q02818	proximal	male	1	5	1.09747	0.887445	1.3572	0.390794	0.820876
RhoGDI	P31150	proximal	male	1	5	1.07697	0.909086	1.27586	0.391117	0.821346
SPOP	O43791	proximal	male	1	5	0.918965	0.757426	1.11496	0.391579	0.821744
GCSH	P23434	proximal	male	1	5	0.893929	0.691608	1.15543	0.39175	0.821744
F134B	Q9H6L5	proximal	male	1	5	1.07812	0.907495	1.28083	0.392154	0.821833
ADXL	Q6P4F2	proximal	male	1	5	0.886374	0.672266	1.16867	0.392531	0.822036
ghrelin	Q9UBU3	proximal	male	1	5	1.12845	0.855299	1.48885	0.392765	0.822086
AN32B	Q92688	proximal	male	1	5	0.875124	0.644403	1.18845	0.392958	0.822164
EPHA6	Q9UF33	proximal	male	1	5	0.887875	0.675836	1.16644	0.393012	0.822189
NBR1	Q14596	proximal	male	1	5	1.0858	0.898743	1.3118	0.39348	0.822486
LRCH4: LRR5	O75427	proximal	male	1	5	0.882594	0.662398	1.17599	0.393718	0.822671
Kallikrein 6	Q92876	proximal	male	1	5	1.10183	0.881705	1.37691	0.393774	0.822671
AHSP	Q9NZD4	proximal	male	1	5	0.899642	0.705336	1.14747	0.394276	0.823153
PLOD3	O60568	proximal	male	1	5	1.10185	0.881463	1.37733	0.39431	0.823153
nectin-1 gamma:ECD	Q15223	proximal	male	1	5	1.12485	0.858072	1.47456	0.394345	0.823153
DIXC1	Q155Q3	proximal	male	1	5	0.888674	0.677112	1.16634	0.394887	0.823291
S100A14	Q9HCY8	proximal	male	1	5	1.10318	0.879823	1.38323	0.394924	0.823291
GPX5	O75715	proximal	male	1	5	0.925538	0.774397	1.10618	0.394965	0.823291
PCNA	P12004	proximal	male	1	5	0.864524	0.618165	1.20907	0.394973	0.823291
NRG2	O14511	proximal	male	1	5	1.1152	0.867413	1.43378	0.395052	0.823291
IQCD	Q96DY2	proximal	male	1	5	1.16385	0.82013	1.65163	0.395529	0.823736
EG-VEGF	P58294	proximal	male	1	5	1.10717	0.875412	1.40029	0.395552	0.823745
ASF1A	Q9Y294	proximal	male	1	5	1.08007	0.904222	1.29011	0.395587	0.823793
ETV4	P43268	proximal	male	1	5	0.890398	0.680997	1.16419	0.396087	0.824205
Integrin aLb2	P05107	proximal	male	1	5	0.838965	0.559086	1.25895	0.396481	0.824354
IgJ	P01591	proximal	male	1	5	1.07028	0.914715	1.25229	0.39669	0.824452
CLIC4	Q9Y696	proximal	male	1	5	1.16654	0.816882	1.66587	0.396793	0.82453
TNNT3	P45378	proximal	male	1	5	0.915573	0.746524	1.1229	0.397034	0.824563
HCDH	Q16836	proximal	male	1	5	1.17005	0.813479	1.68292	0.397091	0.824645
NR5A2	O00482	proximal	male	1	5	1.09971	0.88255	1.37031	0.397092	0.824645
CA130	Q5T1S8	proximal	male	1	5	1.12297	0.85849	1.46893	0.397319	0.824808
ENAH	Q8N8S7	proximal	male	1	5	1.133	0.848445	1.51299	0.397438	0.824891
CEBPA	P49715	proximal	male	1	5	1.06388	0.921729	1.22795	0.397454	0.824901
B9D2	Q9BPU9	proximal	male	1	5	0.88189	0.659144	1.17991	0.397456	0.824901
OXDA	P14920	proximal	male	1	5	0.888097	0.674649	1.16908	0.397465	0.824908
CEBPE	Q15744	proximal	male	1	5	1.06999	0.914784	1.25153	0.397518	0.824935
ALK-1	P37023	proximal	male	1	5	1.08131	0.90216	1.29604	0.39763	0.824956
F19A5	Q7Z5A7	proximal	male	1	5	0.920541	0.759793	1.1153	0.397811	0.824956
PDCD6	O75340	proximal	male	1	5	0.913333	0.740119	1.12708	0.398147	0.825016
NUD16	Q96DE0	proximal	male	1	5	1.13799	0.843114	1.536	0.398251	0.825056
ADPGK	Q9BRR6	proximal	male	1	5	0.893651	0.68834	1.1602	0.398523	0.8253
ADA19	Q9H013	proximal	male	1	5	0.90262	0.711551	1.145	0.398537	0.825313
AP1G2	O75843	proximal	male	1	5	1.1404	0.840384	1.54751	0.39896	0.825555
MED10	Q9BTT4	proximal	male	1	5	1.15781	0.823587	1.62765	0.399146	0.825608
SDOS	Q9BRJ7	proximal	male	1	5	1.14386	0.836865	1.56349	0.399224	0.825631
RB27B	O00194	proximal	male	1	5	0.873297	0.637328	1.19663	0.399236	0.825631
DLL1	O00548	proximal	male	1	5	0.921469	0.761872	1.1145	0.39932	0.825705
Flt3 ligand	P49771	proximal	male	1	5	0.870781	0.631143	1.20141	0.399464	0.825869
GAB1	Q13480	proximal	male	1	5	1.11759	0.862834	1.44756	0.399646	0.826003
CBX7	O95931	proximal	male	1	5	1.0982	0.882938	1.36594	0.40006	0.826351
FGF-18	O76093	proximal	male	1	5	1.09375	0.887619	1.34775	0.400307	0.826524
RHG24	Q8N264	proximal	male	1	5	1.07706	0.905941	1.2805	0.400375	0.82654
MCP-2	P80075	proximal	male	1	5	0.892113	0.683687	1.16408	0.400411	0.826567
NRG3	P56975	proximal	male	1	5	1.07894	0.903817	1.28798	0.400462	0.826595
TNF sR-II	P20333	proximal	male	1	5	1.08892	0.892568	1.32846	0.401099	0.827098
SCN2B	O60939	proximal	male	1	5	0.892848	0.685248	1.16334	0.401232	0.827149
Vti1-rp1	Q9UEU0	proximal	male	1	5	1.15447	0.825467	1.61461	0.401314	0.827204
ZFN2B	Q8WV99	proximal	male	1	5	0.864904	0.616231	1.21392	0.401393	0.827204
ZN75D	P51815	proximal	male	1	5	0.859993	0.604627	1.22321	0.401418	0.827204
DBNL	Q9UJU6	proximal	male	1	5	1.12929	0.850013	1.50032	0.401556	0.827244
GDF-11	O95390	proximal	male	1	5	0.913621	0.739735	1.12838	0.401658	0.827271
Pregnancy zone protein	P20742	proximal	male	1	5	1.11165	0.868021	1.42365	0.401704	0.827271
ADAM 10:ECD	O14672	proximal	male	1	5	1.07741	0.905074	1.28255	0.401808	0.827306
TPP2	P29144	proximal	male	1	5	1.0686	0.914996	1.24798	0.40205	0.827446
LCAT	P04180	proximal	male	1	5	0.887959	0.672472	1.1725	0.402096	0.827446
FXRD1	Q96CU9	proximal	male	1	5	1.10339	0.876539	1.38895	0.402129	0.827446
ATNG	P54710	proximal	male	1	5	1.09323	0.887426	1.34677	0.402224	0.827446
PPCE	P48147	proximal	male	1	5	1.1027	0.877134	1.38627	0.402458	0.827525
YIPF6	Q96EC8	proximal	male	1	5	0.92355	0.766652	1.11256	0.402491	0.827528
Transaldolase	P37837	proximal	male	1	5	1.11453	0.864545	1.43679	0.402738	0.827598
KI3L2	P43630	proximal	male	1	5	0.860533	0.605249	1.22349	0.402841	0.827598
ADHX	P11766	proximal	male	1	5	1.14643	0.832346	1.57902	0.402845	0.827598
RNF8	O76064	proximal	male	1	5	0.89628	0.693323	1.15865	0.403217	0.827598
Factor D	P00746	proximal	male	1	5	0.902908	0.710595	1.14727	0.403292	0.827651
lymphotactin beta	Q9UBD3	proximal	male	1	5	1.09385	0.886273	1.35005	0.403429	0.82767
GGE2D	Q9UEU5	proximal	male	1	5	0.916549	0.747069	1.12448	0.403533	0.82779
BORC5	Q969J3	proximal	male	1	5	1.0682	0.914961	1.24711	0.403676	0.827842
EPHB1	P54762	proximal	male	1	5	0.892948	0.684548	1.16479	0.403708	0.827852
AP2B1	P63010	proximal	male	1	5	1.16067	0.817866	1.64715	0.404148	0.827912
TSR2	Q969E8	proximal	male	1	5	1.08178	0.899343	1.30123	0.404184	0.827912
CJ105	Q8TEF2	proximal	male	1	5	0.922431	0.763009	1.11516	0.404254	0.827912
ENPP2	Q13822	proximal	male	1	5	0.872682	0.633661	1.20186	0.404301	0.827943
ITCH	Q96J02	proximal	male	1	5	1.08649	0.893864	1.32063	0.404777	0.828048
RED	Q13123	proximal	male	1	5	0.92878	0.780442	1.10531	0.405308	0.828393
TOPK	Q96KB5	proximal	male	1	5	0.899893	0.701799	1.1539	0.405687	0.828532
RABL6	Q3YEC7	proximal	male	1	5	0.901803	0.706795	1.15061	0.405733	0.828543
TFB1M	Q8WVM0	proximal	male	1	5	1.10132	0.877116	1.38283	0.405985	0.828543
MAGE-6	P43360	proximal	male	1	5	0.929919	0.783448	1.10377	0.406038	0.828543
TCP11	Q8WWU5	proximal	male	1	5	1.08132	0.899202	1.30031	0.40607	0.828543
THS7A:TSP type-1 domain 17	Q9UPZ6	proximal	male	1	5	0.928525	0.779498	1.10604	0.406082	0.828543
Neuropilin-2	O60462	proximal	male	1	5	0.89834	0.697568	1.1569	0.40615	0.828543
MMP-8	P22894	proximal	male	1	5	1.09443	0.88447	1.35424	0.406359	0.828726
CX04A	Q8TE69	proximal	male	1	5	1.06325	0.919893	1.22894	0.406567	0.828802
WISP-2	O76076	proximal	male	1	5	1.10309	0.874939	1.39075	0.406581	0.828802
SC5A5	Q92911	proximal	male	1	5	1.10632	0.871437	1.40451	0.40665	0.828865
Carbonic anhydrase XIII	Q8N1Q1	proximal	male	1	5	0.863171	0.609736	1.22195	0.406707	0.82893
IL-13 Ra1	P78552	proximal	male	1	5	0.913151	0.736741	1.1318	0.406801	0.828961
PDGF-AA	P04085	proximal	male	1	5	0.885776	0.664943	1.17995	0.407105	0.829006
FCAMR	Q8WWV6	proximal	male	1	5	0.921446	0.759344	1.11815	0.40727	0.829038
ATP synthase beta chain	P06576	proximal	male	1	5	0.932694	0.790946	1.09984	0.407416	0.829165
ACOT8	O14734	proximal	male	1	5	0.876315	0.641169	1.1977	0.407525	0.829184
FHR3	Q02985	proximal	male	1	5	0.893358	0.68405	1.16671	0.407712	0.829191
MRAP2	Q96G30	proximal	male	1	5	0.88705	0.667844	1.17821	0.407901	0.82925
RANTES	P13501	proximal	male	1	5	0.88564	0.664241	1.18083	0.407982	0.82925
JAK2	O60674	proximal	male	1	5	1.15138	0.824468	1.60791	0.408106	0.829341
OLR1	P78380	proximal	male	1	5	1.11363	0.862967	1.43711	0.408115	0.829341
LSM1	O15116	proximal	male	1	5	1.09561	0.882426	1.36029	0.408218	0.829422
CD8B	P10966	proximal	male	1	5	1.06061	0.922538	1.21936	0.408263	0.829425
Nucleoside diphosphate kinase A	P15531	proximal	male	1	5	0.904968	0.71422	1.14666	0.408341	0.829494
IKK-gamma	Q9Y6K9	proximal	male	1	5	1.14083	0.83474	1.55916	0.408436	0.829539
FLRT1	Q9NZU1	proximal	male	1	5	1.08602	0.893034	1.3207	0.408437	0.829539
LIN7C	Q9NUP9	proximal	male	1	5	1.08846	0.89025	1.33079	0.408546	0.829574
Caspase-10:region 2	Q92851	proximal	male	1	5	0.924389	0.767133	1.11388	0.408586	0.829604
CD30	P28908	proximal	male	1	5	1.09763	0.879627	1.36966	0.409603	0.830323
RM10	Q7Z7H8	proximal	male	1	5	1.13304	0.841831	1.52498	0.409916	0.830572
PDE1B	Q01064	proximal	male	1	5	0.919823	0.753992	1.12213	0.409968	0.830572
SESQ2	Q6ICB4	proximal	male	1	5	1.0862	0.892166	1.32243	0.410215	0.830618
RBP56	Q92804	proximal	male	1	5	1.11914	0.85608	1.46302	0.410326	0.830716
Prostasin	Q16651	proximal	male	1	5	1.06736	0.913813	1.24671	0.410717	0.830807
GNAI1	P63096	proximal	male	1	5	1.07	0.910669	1.25721	0.410816	0.830808
HLA-G	P17693	proximal	male	1	5	0.900313	0.700982	1.15632	0.410831	0.830812
IGFBP-6	P24592	proximal	male	1	5	0.895393	0.688066	1.16519	0.410934	0.830895
STALP	Q96FJ0	proximal	male	1	5	1.07282	0.907262	1.2686	0.411101	0.830904
BTC	P35070	proximal	male	1	5	0.897935	0.694528	1.16091	0.411384	0.830923
CTF8	P0CG13	proximal	male	1	5	1.11641	0.858453	1.45189	0.411388	0.830923
CA043	Q9BWL3	proximal	male	1	5	1.07121	0.90896	1.26243	0.411707	0.831218
MYO6	Q9UM54	proximal	male	1	5	1.12792	0.846167	1.5035	0.411709	0.831218
PCDA7	Q9UN72	proximal	male	1	5	1.0828	0.895374	1.30946	0.412026	0.831494
Biotinidase	P43251	proximal	male	1	5	1.09947	0.876501	1.37917	0.412183	0.831494
GLP3L	Q9H4A5	proximal	male	1	5	0.881475	0.65201	1.1917	0.412203	0.831494
GBP5	Q96PP8	proximal	male	1	5	1.0807	0.897611	1.30114	0.412521	0.831503
H2B2E	Q16778	proximal	male	1	5	1.09999	0.875746	1.38164	0.41262	0.831503
F175B	Q15018	proximal	male	1	5	1.06453	0.916616	1.23631	0.412639	0.831503
sperm acrosome associated 5	Q96QH8	proximal	male	1	5	1.06657	0.914111	1.24446	0.412844	0.831631
MEF2C	Q06413	proximal	male	1	5	0.933414	0.791407	1.1009	0.413172	0.831734
GV	P39877	proximal	male	1	5	0.886098	0.663272	1.18378	0.413186	0.831734
E41L1	Q9H4G0	proximal	male	1	5	0.905479	0.713819	1.1486	0.413218	0.831734
RGS13	O14921	proximal	male	1	5	1.09464	0.881451	1.35938	0.413252	0.831734
GSTA3	Q16772	proximal	male	1	5	0.93572	0.798024	1.09718	0.413321	0.831734
INSL3	P51460	proximal	male	1	5	0.915568	0.74115	1.13103	0.413327	0.831734
TGF-b2	P61812	proximal	male	1	5	0.910121	0.726251	1.14054	0.413412	0.831835
GDPD1	Q8N9F7	proximal	male	1	5	1.07191	0.90755	1.26603	0.413536	0.831889
MB12B	Q9H7P6	proximal	male	1	5	1.1184	0.855274	1.46246	0.413572	0.831889
Spinesin	Q9H3S3	proximal	male	1	5	1.06628	0.914224	1.24362	0.413634	0.831959
MVK	Q03426	proximal	male	1	5	1.05728	0.925083	1.20836	0.413762	0.832063
SCOT	P55809	proximal	male	1	5	0.877937	0.642445	1.19975	0.413921	0.832063
Cystatin C	P01034	proximal	male	1	5	0.90292	0.706597	1.15379	0.414287	0.832334
FCRL4:ECD	Q96PJ5	proximal	male	1	5	0.898198	0.694033	1.16242	0.414485	0.832519
UBP10	Q14694	proximal	male	1	5	0.919905	0.752758	1.12417	0.414509	0.832533
PPIL2	Q13356	proximal	male	1	5	0.922845	0.760774	1.11944	0.415137	0.832983
COMP	P49747	proximal	male	1	5	0.918494	0.748623	1.12691	0.415161	0.832983
HPG-	P15428	proximal	male	1	5	0.889451	0.671007	1.17901	0.415225	0.832983
Activin B	P09529	proximal	male	1	5	1.06369	0.916833	1.23408	0.415342	0.832983
CSK21	P68400	proximal	male	1	5	1.09715	0.877685	1.3715	0.415509	0.833029
Zyxin	Q15942	proximal	male	1	5	1.09287	0.882504	1.35337	0.415584	0.833053
NPM2	Q86SE8	proximal	male	1	5	0.886775	0.663991	1.18431	0.415631	0.833053
BPNT1	O95861	proximal	male	1	5	1.13757	0.833982	1.55166	0.415775	0.83312
RAB3D	O95716	proximal	male	1	5	1.08845	0.887464	1.33495	0.415811	0.83312
PHIPL	Q96FC7	proximal	male	1	5	0.890319	0.672918	1.17796	0.416022	0.833223
TPC6B	Q86SZ2	proximal	male	1	5	1.10194	0.872081	1.39238	0.416071	0.833223
ELAV2	Q12926	proximal	male	1	5	0.930589	0.782387	1.10686	0.41633	0.833447
K-ras	P01116	proximal	male	1	5	0.89945	0.696568	1.16142	0.416483	0.833459
CASQ2	O14958	proximal	male	1	5	0.919411	0.750635	1.12614	0.416808	0.833729
PSG11	Q9UQ72	proximal	male	1	5	0.924869	0.765806	1.11697	0.417291	0.833967
CD27	P26842	proximal	male	1	5	0.907779	0.718356	1.14715	0.41778	0.834014
TLR2	O60603	proximal	male	1	5	0.873288	0.629216	1.21204	0.417863	0.834014
SAA2	P0DJI9	proximal	male	1	5	1.06485	0.914639	1.23974	0.417981	0.834037
ITB5	P18084	proximal	male	1	5	0.895039	0.684387	1.17053	0.41799	0.834042
Carbohydrate sulfotransferase 9	Q7L1S5	proximal	male	1	5	1.08913	0.88579	1.33916	0.418066	0.834118
ERF3B	Q8IYD1	proximal	male	1	5	0.928375	0.775505	1.11138	0.418178	0.834195
AREG	P15514	proximal	male	1	5	0.884332	0.656704	1.19086	0.418192	0.834199
ARL8B	Q9NVJ2	proximal	male	1	5	0.912299	0.730488	1.13936	0.418272	0.834251
SRPK2	P78362	proximal	male	1	5	1.08987	0.88484	1.3424	0.418326	0.834303
Biotinidase	P43251	proximal	male	1	5	1.10858	0.863632	1.42299	0.418444	0.834377
Fucosyltransferase 3	P21217	proximal	male	1	5	0.930678	0.782024	1.10759	0.418455	0.83438
KISHB	Q9NRX6	proximal	male	1	5	1.07344	0.904102	1.27451	0.41847	0.83438
IMP2L	Q96T52	proximal	male	1	5	0.913345	0.733281	1.13763	0.41849	0.83438
COPA1	Q9BXS0	proximal	male	1	5	0.854208	0.582988	1.25161	0.418803	0.834561
PPR42	Q7Z4L9	proximal	male	1	5	1.08719	0.887673	1.33155	0.419019	0.834616
TCCR	Q6UWB1	proximal	male	1	5	0.902898	0.704759	1.15674	0.419052	0.834629
SENP2	Q9HC62	proximal	male	1	5	0.915992	0.740368	1.13328	0.419115	0.834642
Keratin 72	Q14CN4	proximal	male	1	5	1.0713	0.906336	1.26628	0.41953	0.834852
EG-VEGF	P58294	proximal	male	1	5	1.06399	0.915139	1.23705	0.419862	0.835207
OSBP1	P22059	proximal	male	1	5	1.14053	0.828585	1.56993	0.419908	0.835221
TAGL3	Q9UI15	proximal	male	1	5	1.07901	0.896847	1.29818	0.420224	0.835502
LRP1B	Q9NZR2	proximal	male	1	5	0.906455	0.713858	1.15101	0.420301	0.835548
RGS16	O15492	proximal	male	1	5	0.92013	0.751422	1.12672	0.420546	0.835655
TNIP1	Q15025	proximal	male	1	5	0.946061	0.826645	1.08273	0.42058	0.83566
P4HA2	O15460	proximal	male	1	5	0.846703	0.564759	1.2694	0.420585	0.83566
T132D	Q14C87	proximal	male	1	5	0.861647	0.599669	1.23808	0.420706	0.835827
TATD1	Q6P1N9	proximal	male	1	5	0.88755	0.663842	1.18664	0.420785	0.835859
DDX58	O95786	proximal	male	1	5	1.07757	0.89837	1.2925	0.420799	0.835876
CX068	A6NGZ8	proximal	male	1	5	1.0759	0.900157	1.28596	0.421393	0.836267
NTRI	Q9P121	proximal	male	1	5	1.11841	0.851359	1.46922	0.421442	0.836267
CODA1	Q5TAT6	proximal	male	1	5	0.891517	0.673756	1.17966	0.421604	0.836321
GNT2C	Q8N0V5	proximal	male	1	5	0.877569	0.638139	1.20683	0.421731	0.836417
Inhibin bB chain	P09529	proximal	male	1	5	1.09857	0.873392	1.3818	0.421826	0.836417
PRL	P01236	proximal	male	1	5	1.12876	0.839921	1.51693	0.421875	0.836417
MED28	Q9H204	proximal	male	1	5	1.08648	0.887319	1.33035	0.422074	0.836531
CA198	Q9H425	proximal	male	1	5	0.928897	0.775804	1.1122	0.422157	0.836541
CIG49	O14879	proximal	male	1	5	0.928812	0.775555	1.11235	0.422171	0.836541
LRC4B:CD	Q9NT99	proximal	male	1	5	0.872655	0.625425	1.21762	0.422862	0.836988
PILRA isoform FDF03-M14	Q9UKJ1	proximal	male	1	5	0.916501	0.740498	1.13434	0.422895	0.837034
UBA5	Q9GZZ9	proximal	male	1	5	1.06439	0.913675	1.23997	0.423092	0.837058
5HT6R	P50406	proximal	male	1	5	1.06221	0.916337	1.23129	0.423303	0.837276
ACAD8	Q9UKU7	proximal	male	1	5	0.894031	0.679611	1.1761	0.423351	0.837343
ODO2	P36957	proximal	male	1	5	0.891568	0.673032	1.18106	0.423708	0.837472
REG3G	Q6UW15	proximal	male	1	5	1.08685	0.885939	1.33332	0.424513	0.837771
LIRA3	Q8N6C8	proximal	male	1	5	1.11005	0.859039	1.43441	0.424715	0.837771
nectin-1 gamma:ECD	Q15223	proximal	male	1	5	0.930358	0.779203	1.11084	0.424879	0.837803
DQA2	P01906	proximal	male	1	5	0.884485	0.654266	1.19571	0.424883	0.837803
TRAIL R1	O00220	proximal	male	1	5	1.0535	0.926904	1.19739	0.424926	0.83781
NEUREGULIN-1	Q02297	proximal	male	1	5	0.869096	0.615641	1.2269	0.425131	0.837883
TEX29	Q8N6K0	proximal	male	1	5	1.17779	0.78779	1.76087	0.425154	0.837883
TRML1:ITIM	Q86YW5	proximal	male	1	5	0.888442	0.664297	1.18822	0.425218	0.837883
MKX	Q8IYA7	proximal	male	1	5	1.04434	0.938665	1.16192	0.425389	0.837883
ADPRH	P54922	proximal	male	1	5	1.05374	0.926342	1.19866	0.425908	0.838069
LTOR3	Q9UHA4	proximal	male	1	5	0.90549	0.709089	1.15629	0.426116	0.838119
LCE3C	Q5T5A8	proximal	male	1	5	1.07304	0.901942	1.2766	0.426343	0.83816
PPCT	Q9UKL6	proximal	male	1	5	1.13682	0.828778	1.55935	0.426461	0.838258
TPGS2	Q68CL5	proximal	male	1	5	0.934802	0.791689	1.10379	0.42648	0.838258
SH21A	O60880	proximal	male	1	5	0.900422	0.695287	1.16608	0.426511	0.838268
GDF-11/8	O14793	proximal	male	1	5	0.916635	0.739622	1.13601	0.426552	0.838288
ITM2B	Q9Y287	proximal	male	1	5	0.913416	0.730626	1.14194	0.426646	0.838302
RAB5A	P20339	proximal	male	1	5	1.12493	0.841505	1.50381	0.426716	0.838403
ODPAT	P29803	proximal	male	1	5	0.898314	0.689549	1.17029	0.426805	0.838415
Factor D	P00746	proximal	male	1	5	0.895081	0.680844	1.17673	0.427152	0.838633
S100A5	P33763	proximal	male	1	5	0.886008	0.657163	1.19454	0.427254	0.838703
SLIT2	O94813	proximal	male	1	5	0.893852	0.677474	1.17934	0.427475	0.838729
ISM1	B1AKI9	proximal	male	1	5	0.870646	0.61831	1.22596	0.42762	0.838812
ACBD7	Q8N6N7	proximal	male	1	5	0.905515	0.708578	1.15719	0.427655	0.838834
GCNT1	Q02742	proximal	male	1	5	1.09315	0.877195	1.36226	0.427712	0.838863
Catalase	P04040	proximal	male	1	5	0.899242	0.691636	1.16916	0.427784	0.838863
a1-Microglobulin	P02760	proximal	male	1	5	1.09101	0.879677	1.35311	0.427824	0.838863
ERBB3	P21860	proximal	male	1	5	0.893842	0.677282	1.17965	0.427889	0.838863
RAB1A	P62820	proximal	male	1	5	0.894221	0.678257	1.17895	0.42794	0.838868
MYZAP	P0CAP1	proximal	male	1	5	1.09875	0.870512	1.38682	0.427965	0.838868
Beta-globin	P68871	proximal	male	1	5	0.931472	0.781515	1.1102	0.427982	0.838868
VILL	O15195	proximal	male	1	5	0.903955	0.704224	1.16033	0.427988	0.838868
S100Z	Q8WXG8	proximal	male	1	5	1.05703	0.921567	1.2124	0.428007	0.838868
Ceruloplasmin	P00450	proximal	male	1	5	1.09576	0.873989	1.37381	0.42801	0.838868
RACK1	P63244	proximal	male	1	5	1.12338	0.842512	1.49788	0.42804	0.838903
DCC1	Q9BVC3	proximal	male	1	5	0.854235	0.578585	1.26121	0.428048	0.838903
TGF-b1	P01137	proximal	male	1	5	0.922022	0.754277	1.12707	0.428129	0.838903
NAA10	P41227	proximal	male	1	5	1.13938	0.825074	1.57342	0.428156	0.838903
Integrin a6	P23229	proximal	male	1	5	0.926254	0.766262	1.11965	0.428476	0.83896
OPALI	Q96PE5	proximal	male	1	5	0.891287	0.670206	1.1853	0.4288	0.838979
b2-Microglobulin	P61769	proximal	male	1	5	0.892139	0.672434	1.18363	0.428805	0.838979
GG12F	P0CL80	proximal	male	1	5	1.0816	0.890539	1.31366	0.428941	0.838988
SPT22	Q8NHS9	proximal	male	1	5	0.852251	0.573471	1.26655	0.42898	0.838998
G-CSF	P09919	proximal	male	1	5	0.933658	0.787558	1.10686	0.429165	0.839151
OX2G	P41217	proximal	male	1	5	0.924604	0.761286	1.12296	0.42923	0.839217
Alkaline phosphatase, intestine	P09923	proximal	male	1	5	0.923163	0.757055	1.12572	0.429566	0.839457
NGF R	P08138	proximal	male	1	5	0.902663	0.700092	1.16385	0.429656	0.83951
B3GA3	O94766	proximal	male	1	5	1.1013	0.866578	1.39961	0.430101	0.839707
CD69	Q07108	proximal	male	1	5	0.895519	0.680747	1.17805	0.43026	0.839845
IF4E2	O60573	proximal	male	1	5	0.919688	0.74692	1.13242	0.430345	0.839906
IFN-a/b R1	P17181	proximal	male	1	5	0.89041	0.667227	1.18825	0.430453	0.840023
IL-1b	P01584	proximal	male	1	5	1.06579	0.909644	1.24875	0.430505	0.840023
ARMEL	Q49AH0	proximal	male	1	5	1.06459	0.911152	1.24387	0.430563	0.840089
Carbonic anhydrase I	P00915	proximal	male	1	5	0.902231	0.698498	1.16539	0.430763	0.840126
LRC15	Q8TF66	proximal	male	1	5	0.903257	0.701159	1.16361	0.431057	0.840424
UCK2	Q9BZX2	proximal	male	1	5	1.0636	0.912257	1.24006	0.431073	0.840424
ARL5A	Q9Y689	proximal	male	1	5	0.905834	0.707954	1.15902	0.431608	0.840737
XYLB	O75191	proximal	male	1	5	0.913691	0.729592	1.14424	0.43172	0.840821
TEN1L	Q86WV5	proximal	male	1	5	1.07727	0.894811	1.29693	0.431807	0.840906
NPDC1	Q9NQX5	proximal	male	1	5	1.07658	0.895643	1.29407	0.43188	0.84096
PRP16	Q92620	proximal	male	1	5	0.929235	0.773805	1.11588	0.431934	0.841041
EF1D	P29692	proximal	male	1	5	1.14105	0.821016	1.58584	0.432051	0.841171
Galectin-7	P47929	proximal	male	1	5	0.856385	0.581546	1.26111	0.432387	0.841404
DRAK2	O94768	proximal	male	1	5	0.880403	0.640596	1.20998	0.43239	0.841404
BPI	P17213	proximal	male	1	5	1.11255	0.852477	1.45196	0.432406	0.841404
CREB-binding protein	Q92793	proximal	male	1	5	1.09132	0.877306	1.35754	0.432668	0.84147
PDK2	Q15119	proximal	male	1	5	0.894134	0.676078	1.18252	0.432716	0.84147
Galectin-1	P09382	proximal	male	1	5	0.900152	0.692093	1.17076	0.432814	0.84147
CTNA3	Q9UI47	proximal	male	1	5	1.11645	0.847809	1.47021	0.432835	0.84147
ABLM3	O94929	proximal	male	1	5	0.89098	0.667705	1.18892	0.432876	0.84147
MFAP4	P55083	proximal	male	1	5	0.907401	0.711702	1.15691	0.433042	0.841526
STX18	Q9P2W9	proximal	male	1	5	0.910651	0.720628	1.15078	0.433138	0.841574
EPI	O14944	proximal	male	1	5	0.869586	0.613119	1.23333	0.433194	0.841629
ORN	Q9Y3B8	proximal	male	1	5	0.891441	0.668653	1.18846	0.433504	0.841801
PSA	P07288	proximal	male	1	5	0.894716	0.677293	1.18194	0.433514	0.841803
FOXP3	Q9BZS1	proximal	male	1	5	1.05777	0.918918	1.21761	0.434053	0.842034
UBQL3	Q9H347	proximal	male	1	5	1.11668	0.846704	1.47274	0.434488	0.842272
CRBP	P09455	proximal	male	1	5	1.08863	0.879804	1.34703	0.434496	0.842272
SPHM	P51688	proximal	male	1	5	1.08962	0.878594	1.35134	0.434519	0.842283
CHSTA	O43529	proximal	male	1	5	1.06074	0.914817	1.22994	0.434857	0.842522
XPP3	Q9NQH7	proximal	male	1	5	0.888543	0.660485	1.19535	0.434875	0.842523
CD38	P28907	proximal	male	1	5	0.851547	0.568739	1.27498	0.435194	0.842575
IL-2	P60568	proximal	male	1	5	0.917354	0.738589	1.13939	0.43538	0.842594
FAAH2	Q6GMR7	proximal	male	1	5	1.06671	0.90688	1.25471	0.435531	0.842677
TBCD5	Q92609	proximal	male	1	5	1.10781	0.856173	1.43342	0.436088	0.843049
GABR1	Q9UBS5	proximal	male	1	5	0.932086	0.780887	1.11256	0.436099	0.843049
AXIN2	Q9Y2T1	proximal	male	1	5	1.08135	0.88807	1.31669	0.436309	0.843049
GBG11	P61952	proximal	male	1	5	1.06643	0.906967	1.25394	0.436377	0.843049
GITR	Q9Y5U5	proximal	male	1	5	0.906919	0.708918	1.16022	0.436904	0.843413
RP9	Q8TA86	proximal	male	1	5	1.09459	0.87149	1.37481	0.437049	0.843523
Testican-1	Q08629	proximal	male	1	5	0.898439	0.685765	1.17707	0.437118	0.843523
FNDC4	Q9H6D8	proximal	male	1	5	1.05624	0.920031	1.21262	0.437298	0.843543
EPDR1	Q9UM22	proximal	male	1	5	1.07317	0.898002	1.2825	0.437348	0.843543
PACAP-38	P18509	proximal	male	1	5	0.904196	0.701265	1.16585	0.437381	0.843543
IL-6 sRa	P08887	proximal	male	1	5	0.924827	0.759212	1.12657	0.437614	0.843543
MMP-16	P51512	proximal	male	1	5	0.914471	0.729645	1.14611	0.437672	0.843543
PKHM2	Q8IWE5	proximal	male	1	5	0.917848	0.739182	1.1397	0.43769	0.843543
Glucocorticoid receptor	P04150	proximal	male	1	5	1.08611	0.881609	1.33804	0.437704	0.843543
ADAT1	Q9BUB4	proximal	male	1	5	1.05491	0.92168	1.2074	0.437735	0.843543
VITRN	Q6UXI7	proximal	male	1	5	0.90221	0.695679	1.17006	0.437823	0.843543
SYT13	Q7L8C5	proximal	male	1	5	0.888963	0.660313	1.19679	0.437848	0.843543
GEMI7	Q9H840	proximal	male	1	5	1.10846	0.854493	1.43792	0.437984	0.843543
VPS25	Q9BRG1	proximal	male	1	5	1.11881	0.842412	1.4859	0.438068	0.843543
SPCS	Q9HD40	proximal	male	1	5	1.07853	0.890932	1.30562	0.438102	0.843543
p16-ARC	O15511	proximal	male	1	5	0.930526	0.775598	1.1164	0.438378	0.843543
CD59	P13987	proximal	male	1	5	1.0728	0.898099	1.28148	0.438429	0.843543
BRDT	Q58F21	proximal	male	1	5	0.940898	0.806517	1.09767	0.438465	0.843543
Neprilysin	P08473	proximal	male	1	5	0.91036	0.717848	1.1545	0.43848	0.843543
DPYS	Q14117	proximal	male	1	5	1.06795	0.904271	1.26125	0.438645	0.843543
RAB18	Q9NP72	proximal	male	1	5	1.08984	0.876536	1.35505	0.43884	0.843705
Prolactin Receptor	P16471	proximal	male	1	5	0.888838	0.659514	1.1979	0.438943	0.843722
FST	P19883	proximal	male	1	5	1.07138	0.899663	1.27588	0.439155	0.843835
MEP1A	Q16819	proximal	male	1	5	1.09455	0.87062	1.37608	0.439176	0.843835
RXFP1	Q9HBX9	proximal	male	1	5	0.943348	0.813716	1.09363	0.439366	0.84397
BARK1	P25098	proximal	male	1	5	1.1468	0.810222	1.62321	0.43967	0.844108
MFAP3	P55082	proximal	male	1	5	1.07524	0.894517	1.29249	0.439702	0.844108
COLL1	A2RUU4	proximal	male	1	5	0.909705	0.715393	1.15679	0.440165	0.844192
CRIM1:CD	Q9NZV1	proximal	male	1	5	1.08568	0.881085	1.33779	0.440326	0.844192
GRPE1	Q9HAV7	proximal	male	1	5	1.10486	0.85763	1.42335	0.440368	0.844192
SIAS	Q9NR45	proximal	male	1	5	1.12124	0.838394	1.4995	0.440392	0.844192
RBM40	Q96LT9	proximal	male	1	5	0.859445	0.584909	1.26284	0.440448	0.844192
CR054	Q8IYD9	proximal	male	1	5	0.890072	0.662107	1.19653	0.440459	0.844192
SULT 1A1*2	P50225	proximal	male	1	5	0.91034	0.716984	1.15584	0.440643	0.844192
HDGF	P51858	proximal	male	1	5	1.09677	0.867259	1.38701	0.440669	0.844192
F16B1	Q5W0V3	proximal	male	1	5	1.12948	0.828699	1.53942	0.440916	0.844192
ARHI	O95661	proximal	male	1	5	0.910984	0.718591	1.15489	0.441157	0.844192
SAA	P0DJI8	proximal	male	1	5	1.0825	0.884585	1.32469	0.441599	0.844192
CST8	O60676	proximal	male	1	5	1.09504	0.868906	1.38002	0.441731	0.844214
6-Phosphogluconate dehydrogenase	P52209	proximal	male	1	5	1.13334	0.823872	1.55905	0.441739	0.844214
IL-18	Q14116	proximal	male	1	5	1.0914	0.873379	1.36385	0.441749	0.84422
COQ5	Q5HYK3	proximal	male	1	5	1.06878	0.902149	1.26619	0.441775	0.844222
UB2L6	O14933	proximal	male	1	5	0.908275	0.710781	1.16064	0.441849	0.844291
SYYM	Q9Y2Z4	proximal	male	1	5	1.0698	0.900616	1.27078	0.442356	0.844467
VCIP1	Q96JH7	proximal	male	1	5	1.13174	0.825297	1.55198	0.44239	0.844467
SSDH	P51649	proximal	male	1	5	0.921861	0.749035	1.13456	0.442427	0.844467
S100A11	P31949	proximal	male	1	5	1.0645	0.90755	1.2486	0.442456	0.844467
N-glycosylase/DNA lyase	O15527	proximal	male	1	5	1.07031	0.899868	1.27304	0.442602	0.844467
TIRP	Q86XR7	proximal	male	1	5	0.890153	0.661371	1.19808	0.442672	0.844467
AADAT	Q8N5Z0	proximal	male	1	5	1.05565	0.919269	1.21227	0.442879	0.844467
STAU2	Q9NUL3	proximal	male	1	5	1.09037	0.874073	1.36019	0.443132	0.8446
RPN1:CD	P04843	proximal	male	1	5	1.06376	0.908298	1.24584	0.443207	0.8446
GNA1	Q96EK6	proximal	male	1	5	1.13616	0.819708	1.57478	0.443442	0.844652
TIM13	Q9Y5L4	proximal	male	1	5	1.0764	0.891551	1.29957	0.443769	0.844846
TM237	Q96Q45	proximal	male	1	5	0.925507	0.759163	1.1283	0.443785	0.844846
NPTXR	O95502	proximal	male	1	5	0.895282	0.674478	1.18837	0.443945	0.844925
NDUBB	Q9NX14	proximal	male	1	5	1.06065	0.912216	1.23324	0.443972	0.844925
MAGE-4	P43358	proximal	male	1	5	0.9207	0.745135	1.13763	0.444039	0.844925
Ezrin	P15311	proximal	male	1	5	1.14325	0.811443	1.61073	0.444044	0.844925
MED11	Q9P086	proximal	male	1	5	0.883495	0.643344	1.21329	0.44405	0.844925
CSEN	Q9Y2W7	proximal	male	1	5	0.923157	0.752224	1.13293	0.444085	0.844925
HAAH	Q12797	proximal	male	1	5	1.08749	0.877274	1.34807	0.444116	0.844925
SAC2	Q9Y2H2	proximal	male	1	5	1.08577	0.879352	1.34064	0.444339	0.844938
WFDC8	Q8IUA0	proximal	male	1	5	1.08551	0.879596	1.33962	0.444558	0.844959
RDH13	Q8NBN7	proximal	male	1	5	0.925429	0.758575	1.12898	0.444874	0.845021
FKBP7	Q9Y680	proximal	male	1	5	0.896667	0.677761	1.18628	0.444999	0.845054
Glypican 3	P51654	proximal	male	1	5	0.915127	0.728814	1.14907	0.445093	0.845054
CT451	Q5HYN5	proximal	male	1	5	1.05201	0.923582	1.1983	0.445303	0.845114
CLC1B	Q9P126	proximal	male	1	5	0.87278	0.615372	1.23786	0.445359	0.845114
CYTF	O76096	proximal	male	1	5	0.938579	0.797568	1.10452	0.445377	0.845114
SGTA	O43765	proximal	male	1	5	1.13213	0.822944	1.55749	0.445716	0.845384
BMPR1A	P36894	proximal	male	1	5	1.0907	0.872557	1.36338	0.445725	0.845384
Annexin V	P08758	proximal	male	1	5	0.872041	0.613286	1.23997	0.445843	0.845469
Cytochrome P450 3A4	P08684	proximal	male	1	5	1.0859	0.87856	1.34218	0.445863	0.845469
ANR46	Q86W74	proximal	male	1	5	0.934004	0.783608	1.11326	0.445956	0.845469
PC4L1	A6NKN8	proximal	male	1	5	1.08806	0.875752	1.35184	0.446036	0.845469
DD19A	Q9NUU7	proximal	male	1	5	0.909098	0.711466	1.16163	0.446048	0.845469
CD248	Q9HCU0	proximal	male	1	5	0.914861	0.727701	1.15016	0.446071	0.845469
PDIA4	P13667	proximal	male	1	5	1.13446	0.820028	1.56946	0.446176	0.845469
ATL1	Q8N6G6	proximal	male	1	5	0.893854	0.669688	1.19306	0.446224	0.845487
PTPRJ	Q12913	proximal	male	1	5	0.911699	0.718643	1.15662	0.446375	0.845592
SYT6	Q5T7P8	proximal	male	1	5	0.898902	0.683203	1.1827	0.446458	0.845623
SQSTM	Q13501	proximal	male	1	5	0.90228	0.6924	1.17578	0.446523	0.845693
CRIS3	P54108	proximal	male	1	5	0.900873	0.688539	1.17869	0.446545	0.845723
Hat1	O14929	proximal	male	1	5	0.884325	0.644353	1.21367	0.446615	0.845737
cubilin	O60494	proximal	male	1	5	1.07921	0.886834	1.31333	0.446639	0.845737
FA50A	Q14320	proximal	male	1	5	0.887277	0.652043	1.20738	0.446689	0.845756
Trefoil factor 2	Q03403	proximal	male	1	5	0.909393	0.712006	1.1615	0.446791	0.845831
NT5M	Q9NPB1	proximal	male	1	5	1.11759	0.83918	1.48838	0.446921	0.845838
UTP6	Q9NYH9	proximal	male	1	5	1.06734	0.902252	1.26264	0.447161	0.845958
AP1B1	Q10567	proximal	male	1	5	1.11782	0.838502	1.49018	0.4477	0.846241
TM149	Q9H665	proximal	male	1	5	1.07609	0.890459	1.30043	0.447793	0.846287
UFD1	Q92890	proximal	male	1	5	1.1423	0.81006	1.61081	0.448028	0.846385
PSP	P05451	proximal	male	1	5	0.914812	0.726817	1.15143	0.448099	0.846429
Integrin beta-7	P26010	proximal	male	1	5	1.08221	0.882291	1.32742	0.448362	0.846518
PSME2	Q9UL46	proximal	male	1	5	1.10273	0.856202	1.42024	0.448786	0.846806
Ephrin-A3	P52797	proximal	male	1	5	0.923925	0.752826	1.13391	0.448906	0.846855
PPARa	Q07869	proximal	male	1	5	1.0726	0.894623	1.28597	0.449012	0.846899
pyruvate carboxylase	P11498	proximal	male	1	5	1.05712	0.915473	1.22068	0.44919	0.847073
PPCS	Q9HAB8	proximal	male	1	5	1.13357	0.81924	1.56851	0.449248	0.847094
CT032	Q9NQ75	proximal	male	1	5	0.906638	0.703309	1.16875	0.449378	0.847129
TIMP-2	P16035	proximal	male	1	5	0.91996	0.741119	1.14196	0.449409	0.847166
EGFL6	Q8IUX8	proximal	male	1	5	0.923928	0.752608	1.13425	0.449568	0.847286
IL3RB:ECD	P32927	proximal	male	1	5	0.920328	0.742011	1.1415	0.449901	0.847502
LAG-3	P18627	proximal	male	1	5	1.09396	0.866556	1.38103	0.450074	0.847502
BT3A3	O00478	proximal	male	1	5	0.873689	0.615321	1.24055	0.450308	0.84759
HMG-1	P09429	proximal	male	1	5	1.10395	0.85381	1.42739	0.450612	0.847731
IGFL3	Q6UXB1	proximal	male	1	5	1.08322	0.879992	1.33337	0.450837	0.847862
P5CR2	Q96C36	proximal	male	1	5	1.07659	0.888589	1.30437	0.451052	0.847942
Marapsin	Q9BQR3	proximal	male	1	5	0.892481	0.663893	1.19977	0.451153	0.847948
AGO1	Q9UL18	proximal	male	1	5	1.14583	0.804137	1.63271	0.45118	0.847948
MFAP2	P55001	proximal	male	1	5	1.05806	0.913559	1.22541	0.451293	0.848
SSAT-1	P21673	proximal	male	1	5	0.899261	0.682041	1.18566	0.451624	0.848204
RS14	P62263	proximal	male	1	5	1.07697	0.887846	1.30637	0.451697	0.848217
IGFBP-5	P24593	proximal	male	1	5	1.09115	0.869373	1.36949	0.451783	0.848241
BMI-1	P35226	proximal	male	1	5	1.10897	0.84705	1.45188	0.451803	0.848241
IL-1 sRII	P27930	proximal	male	1	5	1.06442	0.904646	1.25241	0.451848	0.848241
UNC5B	Q8IZJ1	proximal	male	1	5	0.904269	0.695671	1.17542	0.452015	0.848241
TMOD4	Q9NZQ9	proximal	male	1	5	1.09535	0.863756	1.38905	0.452368	0.848278
LRP11	Q86VZ4	proximal	male	1	5	0.925336	0.755727	1.13301	0.452562	0.848278
FKBP3	Q00688	proximal	male	1	5	1.13005	0.821161	1.55514	0.452954	0.848319
Endothelial lipase	Q9Y5X9	proximal	male	1	5	1.0885	0.87226	1.35835	0.452965	0.848319
PML	P29590	proximal	male	1	5	0.918705	0.736206	1.14645	0.453002	0.848319
MP2K3	P46734	proximal	male	1	5	0.925351	0.755621	1.13321	0.453008	0.848319
PPR27	Q86WC6	proximal	male	1	5	0.898619	0.679641	1.18815	0.453167	0.848353
KLRF1	Q9NZS2	proximal	male	1	5	1.07284	0.892783	1.28922	0.453194	0.848353
LRRT1	Q86UE6	proximal	male	1	5	1.08089	0.882049	1.32457	0.45328	0.848353
PTP-1C	P29350	proximal	male	1	5	1.12488	0.827065	1.52994	0.453285	0.848353
NAG	P54802	proximal	male	1	5	0.913636	0.721505	1.15693	0.453358	0.848353
NNMT	P40261	proximal	male	1	5	1.08762	0.873213	1.35468	0.453392	0.848353
ATP23	Q9Y6H3	proximal	male	1	5	0.917878	0.733623	1.14841	0.453527	0.848353
AT5F1	P24539	proximal	male	1	5	0.934313	0.782204	1.116	0.453607	0.848383
MASP3:Heavy	P48740	proximal	male	1	5	0.916852	0.730624	1.15055	0.45363	0.848383
INDO	P14902	proximal	male	1	5	1.07317	0.892176	1.29089	0.453649	0.848383
SHPS1	P78324	proximal	male	1	5	1.09564	0.862755	1.39139	0.453765	0.848408
ULBP-1	Q9BZM6	proximal	male	1	5	0.927624	0.76208	1.12913	0.453814	0.848419
GP116	Q8IZF2	proximal	male	1	5	1.07195	0.893675	1.28579	0.454048	0.848419
RNF41	Q9H4P4	proximal	male	1	5	0.921412	0.743681	1.14162	0.454101	0.848419
PSB7	Q99436	proximal	male	1	5	0.909708	0.710027	1.16555	0.454205	0.848419
amyloid precursor protein	P05067	proximal	male	1	5	0.888966	0.653159	1.20991	0.454232	0.848419
NECP2	Q9NVZ3	proximal	male	1	5	1.12795	0.822868	1.54613	0.454293	0.848419
NETO1	Q8TDF5	proximal	male	1	5	1.06714	0.900108	1.26516	0.454341	0.848419
TWF1	Q12792	proximal	male	1	5	0.905044	0.696866	1.17541	0.454392	0.848419
TrATPase	P13686	proximal	male	1	5	1.10238	0.853886	1.42318	0.454515	0.84844
ISK6	Q6UWN8	proximal	male	1	5	0.904665	0.695759	1.1763	0.454523	0.84844
LCTL	Q6UWM7	proximal	male	1	5	1.08638	0.874348	1.34982	0.454542	0.848441
HES6	Q96HZ4	proximal	male	1	5	1.07095	0.894838	1.28172	0.454583	0.848502
CRBB1	P53674	proximal	male	1	5	0.910888	0.713212	1.16335	0.454603	0.848502
LY66C	O95867	proximal	male	1	5	1.10838	0.846336	1.45156	0.454651	0.848549
LRMP	Q12912	proximal	male	1	5	1.07381	0.890856	1.29434	0.4549	0.848559
TM52B	Q4KMG9	proximal	male	1	5	0.90257	0.689785	1.181	0.454904	0.848559
GFRa-1	P56159	proximal	male	1	5	1.09424	0.864016	1.38582	0.454915	0.848559
HVEM	Q92956	proximal	male	1	5	1.05911	0.910994	1.2313	0.454977	0.848559
ARTS1	Q9NZ08	proximal	male	1	5	1.08968	0.869793	1.36516	0.455148	0.848559
CBLN2	Q8IUK8	proximal	male	1	5	1.10255	0.853364	1.42449	0.455153	0.848559
CD72	P21854	proximal	male	1	5	1.07959	0.882956	1.32001	0.455363	0.848559
NRSN1	Q8IZ57	proximal	male	1	5	0.928211	0.763255	1.12882	0.455534	0.848575
IP3KC	Q96DU7	proximal	male	1	5	0.942035	0.805277	1.10202	0.455587	0.848634
HOP2	Q9P2W1	proximal	male	1	5	0.928296	0.763401	1.12881	0.455856	0.848715
ON	P09486	proximal	male	1	5	0.893057	0.663171	1.20263	0.456361	0.848918
TCP2L	B9ZVM9	proximal	male	1	5	1.07181	0.892972	1.28646	0.456543	0.848918
C1r	P00736	proximal	male	1	5	1.08951	0.869388	1.36536	0.456594	0.848945
Mesothelin	Q13421	proximal	male	1	5	1.06128	0.907413	1.24125	0.456721	0.849012
IL-16	Q14005	proximal	male	1	5	1.10393	0.850684	1.43256	0.457078	0.849243
PURA2	P30520	proximal	male	1	5	1.07509	0.888316	1.30113	0.4571	0.849243
Protein disulfide-isomerase	P07237	proximal	male	1	5	1.10671	0.847002	1.44606	0.45744	0.849507
UBE2C	O00762	proximal	male	1	5	0.909461	0.707988	1.16827	0.457624	0.849507
MPP2	Q14168	proximal	male	1	5	1.06389	0.903417	1.25286	0.457859	0.849507
TMIG2	Q96BF3	proximal	male	1	5	0.921831	0.743534	1.14288	0.457983	0.849526
TFF3	Q07654	proximal	male	1	5	0.932563	0.775457	1.1215	0.458239	0.849632
Osteopontin	P10451	proximal	male	1	5	1.08761	0.871115	1.35792	0.458332	0.849632
FAIM3	O60667	proximal	male	1	5	1.0943	0.862356	1.38863	0.458405	0.849632
OTUD5	Q96G74	proximal	male	1	5	1.08609	0.873064	1.35108	0.458486	0.849639
Diaphanous-related formin-1	O60610	proximal	male	1	5	1.10275	0.851405	1.4283	0.458642	0.849674
FCN2	Q15485	proximal	male	1	5	1.09436	0.86213	1.38914	0.458737	0.84969
MALD2	Q8N4S9	proximal	male	1	5	1.07238	0.891345	1.29019	0.458855	0.84976
5NT1A	Q9BXI3	proximal	male	1	5	1.08784	0.870593	1.35929	0.458861	0.84976
PP1R8	Q12972	proximal	male	1	5	1.08677	0.871978	1.35448	0.458904	0.84976
NCBP1	Q09161	proximal	male	1	5	0.911675	0.7137	1.16457	0.459117	0.849843
IL-12 p40	P29460	proximal	male	1	5	0.90498	0.694495	1.17926	0.459782	0.850269
PSB9	P28065	proximal	male	1	5	0.902115	0.686451	1.18553	0.4599	0.850285
LMBL2	Q969R5	proximal	male	1	5	0.885718	0.641915	1.22212	0.46002	0.850309
p107	P28749	proximal	male	1	5	0.900746	0.682555	1.18868	0.460133	0.850424
DCAK1	O15075	proximal	male	1	5	0.911653	0.713205	1.16532	0.460223	0.850515
BET1L	Q9NYM9	proximal	male	1	5	0.904106	0.69184	1.1815	0.460288	0.850515
MATK	P42679	proximal	male	1	5	1.08125	0.878723	1.33046	0.460382	0.850579
KAP3	P31323	proximal	male	1	5	1.12247	0.825927	1.52548	0.460451	0.850602
ABL2	P42684	proximal	male	1	5	1.06105	0.906372	1.24213	0.461034	0.851161
CQ10A	Q96MF6	proximal	male	1	5	0.893972	0.663477	1.20454	0.461296	0.851287
CT453	Q8NHU0	proximal	male	1	5	1.08964	0.867013	1.36943	0.461612	0.851501
TIM8A	O60220	proximal	male	1	5	1.08507	0.872956	1.34873	0.461916	0.851738
Albumin	P02768	proximal	male	1	5	0.911463	0.711964	1.16686	0.462004	0.851768
VWA1	Q6PCB0	proximal	male	1	5	1.09118	0.864802	1.37681	0.462009	0.851768
CFDP1	Q9UEE9	proximal	male	1	5	1.08063	0.878886	1.32868	0.462046	0.851768
SELS	Q9BQE4	proximal	male	1	5	1.06194	0.904713	1.24649	0.462288	0.851921
SIA8A	Q92185	proximal	male	1	5	1.09589	0.858387	1.39912	0.462501	0.852074
TES	Q9UGI8	proximal	male	1	5	1.07247	0.889842	1.29258	0.462591	0.852074
K0494:N-term	O75071	proximal	male	1	5	0.894474	0.664177	1.20462	0.462799	0.852276
MFNG	O00587	proximal	male	1	5	1.05685	0.911764	1.22502	0.463018	0.8524
FOXJ2	Q9P0K8	proximal	male	1	5	1.07387	0.887726	1.29904	0.463079	0.852416
CSPG4	Q6UVK1	proximal	male	1	5	0.945217	0.813136	1.09875	0.463157	0.852476
M-CSF R	P07333	proximal	male	1	5	1.09653	0.857059	1.40291	0.463559	0.852521
ANGL3	Q9Y5C1	proximal	male	1	5	1.11143	0.837764	1.47449	0.463838	0.852521
PHF3	Q92576	proximal	male	1	5	1.06912	0.894048	1.27847	0.463864	0.852521
SGTB	Q96EQ0	proximal	male	1	5	0.941254	0.800455	1.10682	0.463966	0.852602
SH3L1	O75368	proximal	male	1	5	1.10136	0.850537	1.42616	0.464038	0.85262
CK068	Q9H3H3	proximal	male	1	5	1.13467	0.809048	1.59135	0.464104	0.852644
LMOD1	P29536	proximal	male	1	5	1.05738	0.910656	1.22775	0.464133	0.852644
TMEM9:CD	Q9P0T7	proximal	male	1	5	0.917783	0.72942	1.15479	0.464156	0.852659
DTX3L	Q8TDB6	proximal	male	1	5	1.1041	0.846849	1.43949	0.464356	0.852829
TM87B	Q96K49	proximal	male	1	5	1.08701	0.869277	1.35928	0.464441	0.852868
Arylsulfatase A	P15289	proximal	male	1	5	0.871214	0.602042	1.26073	0.464666	0.852993
KCTD1	Q719H9	proximal	male	1	5	1.07944	0.879431	1.32493	0.464712	0.853027
Calpastatin	P20810	proximal	male	1	5	0.91989	0.735376	1.1507	0.464752	0.853047
VHL	P40337	proximal	male	1	5	1.06709	0.896471	1.27019	0.465066	0.853259
Apo L1	O14791	proximal	male	1	5	0.907672	0.699849	1.17721	0.465269	0.853259
TFB2M	Q9H5Q4	proximal	male	1	5	1.07511	0.885172	1.3058	0.465279	0.853259
BTG	P02775	proximal	male	1	5	0.889566	0.649767	1.21786	0.465292	0.853259
F162B	Q5T6X4	proximal	male	1	5	1.04399	0.930017	1.17194	0.465434	0.853286
KI2L4	Q99706	proximal	male	1	5	0.921526	0.739952	1.14766	0.465443	0.853286
NUPL	P52594	proximal	male	1	5	1.13146	0.812042	1.57653	0.465529	0.853309
NAP-2	P02775	proximal	male	1	5	0.890823	0.652944	1.21536	0.465757	0.853507
EphA1	P21709	proximal	male	1	5	1.11221	0.835582	1.48043	0.466073	0.853674
ATLA3	Q6DD88	proximal	male	1	5	0.903782	0.688464	1.18644	0.466215	0.853817
TF2LX	Q8IUE1	proximal	male	1	5	0.853178	0.556151	1.30884	0.467064	0.854288
GCH1	P30793	proximal	male	1	5	1.06178	0.903331	1.24801	0.467244	0.854325
Troponin T	P45379	proximal	male	1	5	0.920128	0.735122	1.15169	0.467337	0.854401
nectin-4	Q96NY8	proximal	male	1	5	0.875337	0.611173	1.25368	0.467562	0.854436
BFL1	Q16548	proximal	male	1	5	1.11837	0.826977	1.51245	0.467581	0.854436
PEF1	Q9UBV8	proximal	male	1	5	0.909245	0.703377	1.17537	0.467619	0.854436
HHIP	Q96QV1	proximal	male	1	5	0.893399	0.65908	1.21103	0.46766	0.854436
NCK2	O43639	proximal	male	1	5	1.12497	0.818684	1.54584	0.467719	0.854453
RELT	Q969Z4	proximal	male	1	5	1.06267	0.901873	1.25213	0.467767	0.854453
PXDN	Q92626	proximal	male	1	5	1.08362	0.872336	1.34608	0.468012	0.854575
C5a	P01031	proximal	male	1	5	0.919619	0.733333	1.15323	0.468108	0.854575
kallikrein 5	Q9Y337	proximal	male	1	5	0.872114	0.602613	1.26214	0.468121	0.854575
ALKB2	Q6NS38	proximal	male	1	5	0.849829	0.54749	1.31913	0.468243	0.854575
IZUM4	Q1ZYL8	proximal	male	1	5	1.09225	0.860519	1.38639	0.468281	0.854575
FGF-8A	P55075	proximal	male	1	5	0.884891	0.63586	1.23145	0.4683	0.854582
PD-1	Q15116	proximal	male	1	5	1.06929	0.892172	1.28156	0.468414	0.854606
RFA2	P15927	proximal	male	1	5	1.05503	0.912663	1.21961	0.468862	0.854937
URP2	Q86UX7	proximal	male	1	5	0.896323	0.666538	1.20533	0.468913	0.854956
SUMO4	Q6EEV6	proximal	male	1	5	0.916718	0.724431	1.16004	0.46909	0.854956
LIF	P15018	proximal	male	1	5	0.859764	0.570936	1.29471	0.469435	0.854956
NMNA1	Q9HAN9	proximal	male	1	5	0.920098	0.734201	1.15306	0.469576	0.854956
CD5:CD	P06127	proximal	male	1	5	0.923403	0.744025	1.14603	0.4696	0.854956
DGKB	Q9Y6T7	proximal	male	1	5	0.900931	0.678978	1.19544	0.469715	0.854956
CS077	O75264	proximal	male	1	5	0.928018	0.757634	1.13672	0.47042	0.855251
NUD10	Q8NFP7	proximal	male	1	5	0.940382	0.795801	1.11123	0.470481	0.855251
AIBP	Q8NCW5	proximal	male	1	5	0.901564	0.68041	1.1946	0.470508	0.855251
LR75A	Q8NAA5	proximal	male	1	5	0.92596	0.751294	1.14123	0.470742	0.855364
GALK1	P51570	proximal	male	1	5	1.11539	0.828952	1.50082	0.470805	0.855393
WF10A	Q9H1F0	proximal	male	1	5	1.0921	0.859415	1.38779	0.471107	0.855655
SLIT1	O75093	proximal	male	1	5	1.07834	0.878367	1.32383	0.471109	0.855655
COMDA	Q9Y6G5	proximal	male	1	5	1.12066	0.822066	1.52771	0.471163	0.855677
Proteinase-3	P24158	proximal	male	1	5	1.0911	0.860651	1.38326	0.471365	0.855745
DNJA4	Q8WW22	proximal	male	1	5	1.1115	0.83337	1.48246	0.471863	0.855807
BRD1	O95696	proximal	male	1	5	0.915249	0.719055	1.16497	0.471866	0.855807
TTC17:TPR2	Q96AE7	proximal	male	1	5	0.900352	0.676352	1.19854	0.472029	0.855807
CRHBP	P24387	proximal	male	1	5	0.911238	0.707288	1.174	0.472113	0.855807
FADD	Q13158	proximal	male	1	5	0.919439	0.731289	1.156	0.472135	0.855807
PIPNA	Q00169	proximal	male	1	5	1.0718	0.887207	1.29479	0.472152	0.855809
Ephrin-A2	O43921	proximal	male	1	5	0.909189	0.701285	1.17873	0.472345	0.855961
RDH16	O75452	proximal	male	1	5	1.05084	0.917892	1.20303	0.472446	0.855961
sICAM-3	P32942	proximal	male	1	5	1.09602	0.85336	1.40769	0.47271	0.856075
ORC6	Q9Y5N6	proximal	male	1	5	1.08372	0.870118	1.34977	0.472859	0.856139
AMGO1:ECD	Q86WK6	proximal	male	1	5	1.07843	0.877446	1.32546	0.473033	0.856317
NRG3	P56975	proximal	male	1	5	0.905482	0.690353	1.18765	0.473137	0.856338
CARME	Q8N4J0	proximal	male	1	5	0.929292	0.760535	1.13549	0.473246	0.856402
CBPA1	P15085	proximal	male	1	5	1.0721	0.886335	1.29679	0.473323	0.856402
OSCAR	Q8IYS5	proximal	male	1	5	1.0856	0.867305	1.35885	0.473331	0.856402
IL31R	Q8NI17	proximal	male	1	5	0.87104	0.597127	1.2706	0.473543	0.856488
a-Synuclein	P37840	proximal	male	1	5	0.901024	0.67746	1.19836	0.473807	0.856642
INSI1	O15503	proximal	male	1	5	0.89715	0.666592	1.20745	0.473916	0.856792
NOSIP	Q9Y314	proximal	male	1	5	1.08278	0.870866	1.34627	0.474159	0.857022
PCOC2	Q9UKZ9	proximal	male	1	5	0.920221	0.732817	1.15555	0.474242	0.857093
CSNK1G2	P78368	proximal	male	1	5	1.13543	0.8018	1.60789	0.474282	0.857093
GMDS	O60547	proximal	male	1	5	1.06909	0.890073	1.2841	0.474928	0.857458
Kallikrein 11	Q9UBX7	proximal	male	1	5	1.09511	0.853518	1.40509	0.474946	0.857458
F209B	Q5JX69	proximal	male	1	5	1.06687	0.893218	1.27429	0.47514	0.857581
Cyclophilin A	P62937	proximal	male	1	5	1.12571	0.813201	1.55831	0.475422	0.857656
BMPER	Q8N8U9	proximal	male	1	5	0.936835	0.783129	1.12071	0.475471	0.857704
CHST5	Q9GZS9	proximal	male	1	5	0.906782	0.693072	1.18639	0.475483	0.857704
MMAD	Q9H3L0	proximal	male	1	5	0.929817	0.76134	1.13558	0.475572	0.857758
MAFG	O15525	proximal	male	1	5	1.0979	0.849423	1.41907	0.475582	0.857758
PXDNL	A1KZ92	proximal	male	1	5	1.05087	0.916934	1.20437	0.475655	0.857763
IL-15 Ra	Q13261	proximal	male	1	5	0.907992	0.696274	1.18409	0.476131	0.857949
BGAL	P16278	proximal	male	1	5	1.07616	0.879393	1.31695	0.476189	0.857949
PAIP1	Q9H074	proximal	male	1	5	0.901364	0.677315	1.19953	0.476324	0.857949
SLBP	Q14493	proximal	male	1	5	1.08951	0.860521	1.37943	0.476392	0.857949
DSC3	Q14574	proximal	male	1	5	0.901133	0.676612	1.20016	0.476441	0.857949
ELMO1	Q92556	proximal	male	1	5	0.905026	0.687365	1.19161	0.477098	0.858224
F177A	Q8N128	proximal	male	1	5	0.92281	0.73928	1.1519	0.477679	0.858596
ROR2	Q01974	proximal	male	1	5	0.92411	0.743187	1.14908	0.47773	0.858596
TLR4:MD-2 complex	O00206	proximal	male	1	5	0.909711	0.700513	1.18138	0.477856	0.858622
LYPD3	O95274	proximal	male	1	5	0.919621	0.72958	1.15916	0.478045	0.858703
ITIH5	Q86UX2	proximal	male	1	5	0.924946	0.74551	1.14757	0.478304	0.858873
Tropomyosin alpha-3 chain	P06753	proximal	male	1	5	1.09191	0.856199	1.39253	0.478512	0.858932
CRF2-12	Q8IU57	proximal	male	1	5	0.911729	0.705807	1.17773	0.479244	0.859297
CD8A	P01732	proximal	male	1	5	1.08327	0.867968	1.35197	0.479278	0.859312
RCL	O43598	proximal	male	1	5	1.04502	0.924884	1.18075	0.479747	0.859476
SIA7C	Q8NDV1	proximal	male	1	5	0.93179	0.765974	1.1335	0.479811	0.859476
WDR18	Q9BV38	proximal	male	1	5	1.07882	0.874077	1.33153	0.479838	0.859489
RNZ1	Q9H777	proximal	male	1	5	0.926299	0.749037	1.14551	0.479924	0.85952
TCTP	P13693	proximal	male	1	5	1.13121	0.803266	1.59303	0.480312	0.859699
GUC2B	Q16661	proximal	male	1	5	1.10728	0.834272	1.46962	0.480498	0.8597
MPP6	Q9NZW5	proximal	male	1	5	0.925543	0.746389	1.1477	0.480864	0.859748
SLTM	Q9NWH9	proximal	male	1	5	0.935252	0.776413	1.12659	0.480893	0.859748
NR1D1	P20393	proximal	male	1	5	0.872066	0.595924	1.27617	0.481023	0.859756
PCD12	Q9NPG4	proximal	male	1	5	1.08397	0.866114	1.35663	0.481219	0.859833
Epo	P01588	proximal	male	1	5	0.895272	0.657964	1.21817	0.481411	0.859961
AINX	Q16352	proximal	male	1	5	1.06394	0.895172	1.26454	0.481837	0.860165
KBRS2	Q9NYR9	proximal	male	1	5	0.917603	0.721949	1.16628	0.48218	0.860396
Amyloid-like protein 1	P51693	proximal	male	1	5	0.906825	0.690283	1.1913	0.482322	0.860491
PRR16	Q569H4	proximal	male	1	5	0.892203	0.649041	1.22647	0.482324	0.860491
KLF4	O43474	proximal	male	1	5	0.946578	0.812144	1.10327	0.48237	0.860491
VAMP2	P63027	proximal	male	1	5	0.933719	0.77105	1.13071	0.482566	0.860599
FAK1	Q05397	proximal	male	1	5	0.886338	0.632863	1.24134	0.482645	0.860599
GCNL2	Q92830	proximal	male	1	5	0.9164	0.718089	1.16948	0.482884	0.860643
TWSG1	Q9GZX9	proximal	male	1	5	1.08333	0.866263	1.35478	0.482962	0.860696
FAM9B	Q8IZU0	proximal	male	1	5	0.911299	0.702914	1.18146	0.483195	0.860705
RBM24	Q9BX46	proximal	male	1	5	1.08714	0.860573	1.37336	0.483493	0.860794
GFPT2	O94808	proximal	male	1	5	1.09869	0.844322	1.42968	0.483624	0.860794
STAC	Q99469	proximal	male	1	5	0.928271	0.753744	1.14321	0.483651	0.860794
SOX6	P35712	proximal	male	1	5	1.09045	0.855784	1.38945	0.483719	0.860794
MTSSL	Q765P7	proximal	male	1	5	1.12004	0.81554	1.53824	0.483726	0.860794
B3GN8	Q7Z7M8	proximal	male	1	5	0.900865	0.672609	1.20658	0.483742	0.860794
Frizzled-10:CD	Q9ULW2	proximal	male	1	5	1.07279	0.881229	1.30598	0.48387	0.860842
VEGF sR1	P17948	proximal	male	1	5	1.07447	0.87872	1.31382	0.483949	0.860891
GALK2	Q01415	proximal	male	1	5	0.908869	0.695492	1.18771	0.483986	0.860896
RANB3	Q9H6Z4	proximal	male	1	5	1.11884	0.816957	1.53228	0.483993	0.860896
SNG3	O43761	proximal	male	1	5	1.07838	0.8729	1.33224	0.484143	0.860951
ABD12	Q8N2K0	proximal	male	1	5	0.947826	0.815706	1.10134	0.484166	0.860965
CAST1	Q8WTX7	proximal	male	1	5	0.912272	0.705358	1.17988	0.484184	0.860965
CD1B	P29016	proximal	male	1	5	0.906162	0.687563	1.19426	0.484191	0.860965
fibulin 1	P23142	proximal	male	1	5	0.915812	0.715784	1.17174	0.484271	0.860995
LYZL2	Q7Z4W2	proximal	male	1	5	0.939174	0.787625	1.11988	0.484599	0.861047
SNX8	Q9Y5X2	proximal	male	1	5	0.910519	0.70001	1.18433	0.484678	0.861047
WNT11	O96014	proximal	male	1	5	0.909616	0.697168	1.1868	0.485158	0.86111
FTMT	Q8N4E7	proximal	male	1	5	1.08846	0.857791	1.38116	0.485444	0.861235
PSG4	Q00888	proximal	male	1	5	0.933191	0.768231	1.13357	0.485991	0.861481
GMPR1	P36959	proximal	male	1	5	1.07528	0.876573	1.31904	0.486254	0.861679
TSN	Q15631	proximal	male	1	5	1.07707	0.873899	1.32747	0.486354	0.861683
AGR3	Q8TD06	proximal	male	1	5	1.0746	0.877437	1.31606	0.486623	0.861688
SNX17	Q15036	proximal	male	1	5	1.08313	0.864898	1.35643	0.486663	0.861698
ITB6	P18564	proximal	male	1	5	0.858355	0.557989	1.32041	0.486998	0.86189
ILT-4	Q8N423	proximal	male	1	5	1.08136	0.867261	1.34831	0.487151	0.861952
MASP3:Light	P48740	proximal	male	1	5	1.05655	0.904687	1.2339	0.487186	0.861956
NHERF	O14745	proximal	male	1	5	1.12279	0.809828	1.55671	0.487232	0.861992
ALT	P24298	proximal	male	1	5	1.09037	0.854195	1.39184	0.487289	0.861997
NODAL	Q96S42	proximal	male	1	5	0.862869	0.569063	1.30837	0.487401	0.862108
NF2L2	Q16236	proximal	male	1	5	0.910823	0.699582	1.18585	0.487799	0.862309
Troponin I	P19429	proximal	male	1	5	0.919132	0.724269	1.16642	0.487897	0.862336
TTC9B	Q8N6N2	proximal	male	1	5	0.944598	0.804078	1.10968	0.487953	0.862372
AR2BP	Q9Y2Y0	proximal	male	1	5	1.06377	0.893256	1.26683	0.487976	0.862372
BTC	P35070	proximal	male	1	5	1.06099	0.897515	1.25424	0.488029	0.862372
GGH	Q92820	proximal	male	1	5	1.08648	0.85939	1.37357	0.488122	0.862396
PAHX	O14832	proximal	male	1	5	1.05184	0.911747	1.21345	0.488303	0.862491
COSA1	Q2UY09	proximal	male	1	5	1.08316	0.864072	1.3578	0.488418	0.862491
Keratin 7	P08729	proximal	male	1	5	1.05451	0.907479	1.22536	0.488471	0.862491
Tropomyosin 4	P67936	proximal	male	1	5	1.08962	0.854509	1.38942	0.488867	0.86258
C19L1	Q69YN2	proximal	male	1	5	1.08295	0.864053	1.35731	0.489133	0.862669
NFU1	Q9UMS0	proximal	male	1	5	1.09622	0.84486	1.42236	0.489363	0.862761
MAGE-5	P43359	proximal	male	1	5	1.08395	0.862454	1.36233	0.489452	0.862761
K0152	Q14165	proximal	male	1	5	1.11579	0.817759	1.52243	0.489546	0.86281
Granulysin	P22749	proximal	male	1	5	0.930234	0.757718	1.14203	0.489562	0.86281
PDPK1	O15530	proximal	male	1	5	1.12619	0.803905	1.57768	0.489608	0.862845
CLM7	A8K4G0	proximal	male	1	5	0.896391	0.657201	1.22263	0.489766	0.862899
M2-PK	P14618	proximal	male	1	5	1.13528	0.791965	1.62743	0.489847	0.862899
HNRLL	Q8WVV9	proximal	male	1	5	1.08179	0.865387	1.3523	0.48998	0.862967
SENP1	Q9P0U3	proximal	male	1	5	1.09129	0.851391	1.39879	0.490358	0.862976
NHRF3	Q5T2W1	proximal	male	1	5	1.07618	0.873522	1.32586	0.490388	0.862992
EGF:CD	P01133	proximal	male	1	5	1.06117	0.89634	1.25631	0.490615	0.863123
PCDB1	Q9Y5F3	proximal	male	1	5	1.07473	0.875353	1.31953	0.4912	0.86325
Activin A	P08476	proximal	male	1	5	1.08544	0.85945	1.37086	0.491245	0.86325
KI3L1	P43629	proximal	male	1	5	1.08777	0.856038	1.38224	0.491271	0.86325
SIGIRR	Q6IA17	proximal	male	1	5	0.917757	0.718685	1.17197	0.491488	0.863329
CTDSL	O15194	proximal	male	1	5	1.1252	0.804022	1.57467	0.491517	0.863346
APCD1	Q8J025	proximal	male	1	5	1.05833	0.900464	1.24386	0.491559	0.863352
PROF4	Q8NHR9	proximal	male	1	5	0.917767	0.718588	1.17215	0.491801	0.86336
SYK	Q15046	proximal	male	1	5	1.1142	0.818573	1.51659	0.491834	0.86336
STAT3	P40763	proximal	male	1	5	0.910503	0.69671	1.1899	0.49231	0.863638
B3GT5	Q9Y2C3	proximal	male	1	5	1.06746	0.885939	1.28618	0.492412	0.863677
IL-6 sRa	P08887	proximal	male	1	5	0.928334	0.750739	1.14794	0.492445	0.863677
HS2ST	Q7LGA3	proximal	male	1	5	0.902866	0.674368	1.20879	0.492502	0.863693
TSEAR	Q8WU66	proximal	male	1	5	1.06461	0.890304	1.27304	0.492533	0.863693
ELK4	P28324	proximal	male	1	5	0.909274	0.692971	1.19309	0.49259	0.863693
FCGRN	P55899	proximal	male	1	5	1.09197	0.849282	1.40401	0.492664	0.863769
UBP30	Q70CQ3	proximal	male	1	5	0.905622	0.682169	1.20227	0.492884	0.863866
Alpha-amylase 2B	P19961	proximal	male	1	5	0.917167	0.716336	1.1743	0.492886	0.863866
REG1B	P48304	proximal	male	1	5	0.924626	0.739043	1.15681	0.492975	0.86388
CX7A1	P24310	proximal	male	1	5	1.06441	0.890434	1.27239	0.493003	0.86388
ATAD1	Q8NBU5	proximal	male	1	5	1.05612	0.903316	1.23476	0.493515	0.864103
PDE11	Q9HCR9	proximal	male	1	5	0.897302	0.657985	1.22366	0.493563	0.864103
inhibin A	P05111	proximal	male	1	5	1.05698	0.901828	1.23882	0.493877	0.864321
LARGE	O95461	proximal	male	1	5	0.889161	0.635017	1.24502	0.493977	0.864345
H2A3	Q7L7L0	proximal	male	1	5	1.07997	0.866212	1.34648	0.494189	0.864516
FSHB	P01225	proximal	male	1	5	0.932276	0.762484	1.13988	0.494197	0.864516
T2EA	P29083	proximal	male	1	5	0.947792	0.812587	1.10549	0.494721	0.864924
RELT	Q969Z4	proximal	male	1	5	0.915184	0.709556	1.1804	0.49486	0.864963
RPB1B	Q9GZM3	proximal	male	1	5	1.09179	0.848422	1.40498	0.494915	0.864963
S6A16	Q9GZN6	proximal	male	1	5	0.934087	0.767923	1.13621	0.495072	0.865131
SOST	Q9BQB4	proximal	male	1	5	0.924955	0.739225	1.15735	0.495152	0.865159
T225B	P0DP42	proximal	male	1	5	0.949059	0.816674	1.1029	0.495167	0.865159
annexin VI	P08133	proximal	male	1	5	0.894819	0.650188	1.23149	0.495211	0.865182
RHG01:Rho-GAP	Q07960	proximal	male	1	5	0.911046	0.697025	1.19078	0.4953	0.865226
SH3G3	Q99963	proximal	male	1	5	0.899101	0.662198	1.22076	0.495476	0.865339
TBCEL	Q5QJ74	proximal	male	1	5	0.910168	0.694311	1.19313	0.495563	0.865419
NGN3	Q9Y4Z2	proximal	male	1	5	1.07388	0.874768	1.31831	0.495738	0.865588
KI2S4	P43632	proximal	male	1	5	0.928232	0.749032	1.1503	0.496191	0.865623
PKB beta	P31751	proximal	male	1	5	1.12593	0.800099	1.58446	0.496197	0.865623
MATN2	O00339	proximal	male	1	5	0.914518	0.706992	1.18296	0.496208	0.865623
cAMP-regulated phosphoprotein 21	Q9UBL0	proximal	male	1	5	0.922308	0.730494	1.16449	0.496595	0.865774
FMR1	Q06787	proximal	male	1	5	1.08695	0.854697	1.38231	0.496633	0.865774
PMGT1	Q8WZA1	proximal	male	1	5	1.04174	0.925868	1.17211	0.496709	0.865774
AUHM	Q13825	proximal	male	1	5	0.925265	0.739575	1.15758	0.496738	0.865774
SF3B6	Q9Y3B4	proximal	male	1	5	1.04873	0.914226	1.20302	0.496888	0.865815
Apo A-I	P02647	proximal	male	1	5	1.08304	0.860284	1.36349	0.497122	0.865945
Fructosamine-3-kinase	Q9H479	proximal	male	1	5	0.911063	0.696209	1.19222	0.497294	0.86599
IF2A	P05198	proximal	male	1	5	1.11642	0.812195	1.5346	0.497479	0.866098
14-3-3 eta	Q04917	proximal	male	1	5	1.11467	0.814515	1.52543	0.497641	0.866261
PCSK1	Q9UHG2	proximal	male	1	5	0.910055	0.693054	1.195	0.497674	0.866271
MYL6B	P14649	proximal	male	1	5	0.93241	0.761533	1.14163	0.498054	0.866424
LL-37	P49913	proximal	male	1	5	1.07834	0.866961	1.34126	0.498073	0.866424
LRTM2	Q8N967	proximal	male	1	5	0.9274	0.745689	1.15339	0.498161	0.866447
AGO3	Q9H9G7	proximal	male	1	5	1.07679	0.869272	1.33384	0.498198	0.866456
CO8G	P07360	proximal	male	1	5	1.09438	0.842965	1.42077	0.498277	0.866536
BMP-6	P22004	proximal	male	1	5	1.08883	0.851108	1.39295	0.498295	0.866538
PTRF	Q6NZI2	proximal	male	1	5	1.11577	0.81243	1.53236	0.498591	0.866667
T132C:ECD	Q8N3T6	proximal	male	1	5	1.08225	0.860713	1.36082	0.498774	0.866737
EHD2	Q9NZN4	proximal	male	1	5	1.09106	0.847575	1.40449	0.49879	0.866743
PTH	P01270	proximal	male	1	5	1.06391	0.889031	1.2732	0.49892	0.866811
14-3-3E	P62258	proximal	male	1	5	0.919475	0.720844	1.17284	0.498991	0.866874
HABP4	Q5JVS0	proximal	male	1	5	0.923818	0.734144	1.1625	0.499162	0.867011
RFESD	Q8TAC1	proximal	male	1	5	0.91946	0.720696	1.17304	0.499237	0.867035
Galectin-7	P47929	proximal	male	1	5	1.05792	0.898478	1.24565	0.499347	0.867037
Aflatoxin B1 aldehyde reductase	O43488	proximal	male	1	5	0.893184	0.643486	1.23977	0.499529	0.86707
ZKSC7	Q9P0L1	proximal	male	1	5	0.899003	0.659975	1.2246	0.499585	0.867082
Syntaxin-6	O43752	proximal	male	1	5	1.09385	0.843047	1.41927	0.499618	0.867088
UFM1	P61960	proximal	male	1	5	1.12155	0.803714	1.56508	0.49985	0.86714
kallikrein 14	Q9P0G3	proximal	male	1	5	1.09242	0.844978	1.41232	0.499963	0.867274
CSK22	P19784	proximal	male	1	5	0.915203	0.707442	1.18398	0.500007	0.867284
BCAR3:SH2	O75815	proximal	male	1	5	1.0552	0.902525	1.23371	0.50042	0.867284
PNKP	Q96T60	proximal	male	1	5	1.10351	0.828439	1.46992	0.500731	0.867432
GP100	P40967	proximal	male	1	5	0.926199	0.740902	1.15784	0.500849	0.867489
CHIP	Q9UNE7	proximal	male	1	5	1.08069	0.861945	1.35495	0.501273	0.867749
SYT12	Q8IV01	proximal	male	1	5	1.06115	0.89252	1.26164	0.501466	0.867749
ZFY27:CD region 2	Q5T4F4	proximal	male	1	5	0.890453	0.634835	1.249	0.501538	0.867749
PDIA4	P13667	proximal	male	1	5	0.909171	0.688706	1.20021	0.501572	0.867783
Cathepsin V	O60911	proximal	male	1	5	0.899207	0.659553	1.22594	0.501697	0.867929
KMT2C	Q8NEZ4	proximal	male	1	5	1.06897	0.879959	1.29857	0.501702	0.867929
CCD50	Q8IVM0	proximal	male	1	5	0.919339	0.719283	1.17504	0.501783	0.867961
Semaphorin 3E	O15041	proximal	male	1	5	1.08043	0.861817	1.3545	0.50243	0.868145
bFGF	P09038	proximal	male	1	5	0.929529	0.750772	1.15085	0.502456	0.868168
PTPS	Q03393	proximal	male	1	5	1.07011	0.877847	1.30447	0.502483	0.868175
TSNA1	Q96NA8	proximal	male	1	5	0.941474	0.789292	1.123	0.502582	0.868248
SNAB	Q9H115	proximal	male	1	5	0.908885	0.687289	1.20193	0.502838	0.868289
HAP28	Q13442	proximal	male	1	5	1.1109	0.816569	1.51133	0.503067	0.868456
ZN180	Q9UJW8	proximal	male	1	5	0.932789	0.760923	1.14347	0.503098	0.868456
CNTN2	Q02246	proximal	male	1	5	0.926296	0.740275	1.15906	0.503251	0.868456
Spondin-1	Q9HCB6	proximal	male	1	5	1.08665	0.851942	1.38603	0.503271	0.868456
IFNA8	P32881	proximal	male	1	5	1.08021	0.861763	1.35402	0.503299	0.868456
NAGS	Q8N159	proximal	male	1	5	0.926078	0.739556	1.15964	0.503336	0.868456
GLPK5	Q6ZS86	proximal	male	1	5	1.05733	0.898038	1.24489	0.503393	0.868456
Semenogelin	P04279	proximal	male	1	5	0.922707	0.728955	1.16796	0.503541	0.868456
TXND9	O14530	proximal	male	1	5	1.08682	0.851522	1.38715	0.50361	0.868456
GPHA2	Q96T91	proximal	male	1	5	0.930261	0.752324	1.15028	0.504519	0.868704
UBP14	P54578	proximal	male	1	5	0.907597	0.682649	1.20667	0.504652	0.868857
CRDL2	Q6WN34	proximal	male	1	5	1.11827	0.805254	1.55295	0.50466	0.86886
Histidyl-tRNA synthetase	P12081	proximal	male	1	5	1.11773	0.805779	1.55046	0.505015	0.868992
I-TAC	O14625	proximal	male	1	5	1.07632	0.866919	1.33629	0.505252	0.869075
IL-7	P13232	proximal	male	1	5	0.895837	0.64813	1.23821	0.505358	0.869128
ZPBP2	Q6X784	proximal	male	1	5	0.920913	0.722623	1.17361	0.505431	0.869189
CCL28	Q9NRJ3	proximal	male	1	5	1.09113	0.844095	1.41045	0.505493	0.869213
NPTX2	P47972	proximal	male	1	5	0.923082	0.729298	1.16836	0.505586	0.869221
RN215:ECD	Q9Y6U7	proximal	male	1	5	0.867663	0.571187	1.31803	0.505754	0.869262
CRIP1	P50238	proximal	male	1	5	1.0729	0.871949	1.32017	0.506043	0.869341
CRLD2	Q9H0B8	proximal	male	1	5	0.917325	0.711298	1.18303	0.506112	0.869363
SEM4C	Q9C0C4	proximal	male	1	5	0.878601	0.599587	1.28745	0.506759	0.86959
RGS3	P49796	proximal	male	1	5	0.951583	0.821837	1.10181	0.506965	0.86972
HVEM	Q92956	proximal	male	1	5	1.09309	0.840376	1.42179	0.507	0.86972
SIA8D	Q92187	proximal	male	1	5	0.923523	0.730057	1.16826	0.507109	0.869815
PDLI3	Q53GG5	proximal	male	1	5	0.90845	0.684037	1.20649	0.507163	0.869815
STIM1:ECD	Q13586	proximal	male	1	5	0.939646	0.781743	1.12944	0.507207	0.869815
DHB4	P51659	proximal	male	1	5	1.11349	0.81042	1.5299	0.507214	0.869815
Secretagogin	O76038	proximal	male	1	5	0.901772	0.664277	1.22418	0.507346	0.869908
ATS1	Q9UHI8	proximal	male	1	5	0.905995	0.676619	1.21313	0.507456	0.869908
IL-10 Rb	Q08334	proximal	male	1	5	1.06881	0.877831	1.30133	0.507616	0.869989
UT2	Q15849	proximal	male	1	5	1.07499	0.867965	1.33139	0.507636	0.869989
DECR2	Q9NUI1	proximal	male	1	5	0.935147	0.766817	1.14043	0.507839	0.87016
Rab-33A	Q14088	proximal	male	1	5	1.07516	0.867564	1.33243	0.507922	0.87016
CK070	Q9BRQ4	proximal	male	1	5	0.942855	0.792118	1.12228	0.507939	0.87016
DUS18	Q8NEJ0	proximal	male	1	5	1.0529	0.903875	1.2265	0.507942	0.87016
SAR1A	Q9NR31	proximal	male	1	5	1.07366	0.869802	1.32529	0.508263	0.870276
UB2R2	Q712K3	proximal	male	1	5	1.07707	0.864286	1.34223	0.50853	0.870376
Inhibin a subunit	P05111	proximal	male	1	5	1.06539	0.882917	1.28558	0.508713	0.870467
RB6I2	Q8IUD2	proximal	male	1	5	1.11661	0.80488	1.54907	0.509017	0.870468
LRCH4:CH	O75427	proximal	male	1	5	0.918718	0.714283	1.18166	0.509162	0.870468
TEBP	Q15185	proximal	male	1	5	1.07288	0.870659	1.32206	0.509165	0.870468
CTAP-III	P02775	proximal	male	1	5	0.901804	0.663275	1.22611	0.509628	0.870468
PAFAH beta subunit	P68402	proximal	male	1	5	0.904831	0.672126	1.2181	0.509707	0.870488
PGRC2	O15173	proximal	male	1	5	1.06657	0.880548	1.29189	0.509852	0.870506
CUZD1	Q86UP6	proximal	male	1	5	0.936242	0.769634	1.13892	0.509932	0.87054
ITI heavy chain H4	Q14624	proximal	male	1	5	1.11963	0.799985	1.56699	0.510008	0.87058
NDEL1	Q9GZM8	proximal	male	1	5	0.937049	0.772173	1.13713	0.510224	0.87067
ATPK	P56134	proximal	male	1	5	1.06939	0.875753	1.30585	0.51037	0.870711
FZD7	O75084	proximal	male	1	5	1.09725	0.832276	1.44659	0.510466	0.870711
CX6A2	Q02221	proximal	male	1	5	0.938539	0.776965	1.13371	0.510517	0.870711
RIFK	Q969G6	proximal	male	1	5	1.09185	0.840336	1.41866	0.510655	0.870711
TCP-1-epsilon	P48643	proximal	male	1	5	1.10522	0.820332	1.48904	0.510668	0.870711
THEM4	Q5T1C6	proximal	male	1	5	0.928377	0.743959	1.15851	0.510697	0.870711
PLCX3	Q63HM9	proximal	male	1	5	0.934061	0.762043	1.14491	0.511269	0.871087
RL26L	Q9UNX3	proximal	male	1	5	1.08649	0.84796	1.39211	0.511885	0.871425
F19A3	Q7Z5A8	proximal	male	1	5	1.06319	0.885286	1.27685	0.511919	0.871425
ITSN1	Q15811	proximal	male	1	5	0.942124	0.788361	1.12588	0.511961	0.871425
NDUA5	Q16718	proximal	male	1	5	1.06823	0.876792	1.30147	0.512437	0.871497
MTL26	Q96S19	proximal	male	1	5	0.936824	0.770646	1.13884	0.512446	0.871497
EFHA1	Q8IYU8	proximal	male	1	5	1.09725	0.83117	1.44852	0.512493	0.871497
Caspase-10:region 2	Q92851	proximal	male	1	5	1.05737	0.8948	1.24948	0.512501	0.871497
MK10	P53779	proximal	male	1	5	1.11586	0.80359	1.54946	0.512811	0.871539
GIB	P04054	proximal	male	1	5	0.947444	0.805953	1.11377	0.512976	0.871591
RORB	Q92753	proximal	male	1	5	0.928013	0.741836	1.16092	0.513154	0.871639
KLH12	Q53G59	proximal	male	1	5	1.06479	0.882156	1.28524	0.513154	0.871639
NKG2A	P26715	proximal	male	1	5	0.943543	0.79266	1.12315	0.513323	0.871769
F221B	A6H8Z2	proximal	male	1	5	1.05127	0.904887	1.22133	0.513398	0.871769
TNF-b	P01374	proximal	male	1	5	1.06964	0.873917	1.30919	0.513818	0.871949
SMN	Q16637	proximal	male	1	5	1.08435	0.85028	1.38286	0.51394	0.872049
ZN174	Q15697	proximal	male	1	5	1.05135	0.904572	1.22194	0.513974	0.872049
REG1B	P48304	proximal	male	1	5	0.927494	0.739759	1.16287	0.514215	0.87226
MARE3	Q9UPY8	proximal	male	1	5	1.083	0.852129	1.37642	0.514513	0.872268
HBG2	P69892	proximal	male	1	5	1.06648	0.878789	1.29426	0.514589	0.872268
RBBP9	O75884	proximal	male	1	5	0.880445	0.600333	1.29125	0.514603	0.872268
NHLC3	Q5JS37	proximal	male	1	5	0.924685	0.730605	1.17032	0.514756	0.872329
SLC31	Q07837	proximal	male	1	5	1.0571	0.894443	1.24933	0.514815	0.872329
Caspase-8	Q14790	proximal	male	1	5	0.930425	0.748889	1.15597	0.51493	0.872399
TRIM9	Q9C026	proximal	male	1	5	0.929679	0.746472	1.15785	0.514956	0.872407
SRRT	Q9BXP5	proximal	male	1	5	1.08387	0.850532	1.38122	0.514967	0.872407
ANX11	P50995	proximal	male	1	5	1.11581	0.802303	1.55182	0.514967	0.872407
DUS26	Q9BV47	proximal	male	1	5	1.07138	0.870513	1.31859	0.515132	0.87253
YA003	Q6UX82	proximal	male	1	5	0.923675	0.727195	1.17324	0.515279	0.872655
ETHE1	O95571	proximal	male	1	5	0.928015	0.740856	1.16246	0.515644	0.87289
TENC1	Q63HR2	proximal	male	1	5	1.0569	0.894447	1.24886	0.515745	0.87289
OLR1	P78380	proximal	male	1	5	1.09214	0.837179	1.42476	0.51582	0.87289
HS3S5	Q8IZT8	proximal	male	1	5	1.0518	0.903106	1.22498	0.516048	0.873123
TCAL3	Q969E4	proximal	male	1	5	0.932321	0.754513	1.15203	0.516281	0.873178
IL-1F7	Q9NZH6	proximal	male	1	5	1.07735	0.860188	1.34935	0.516525	0.873345
PLOD2	O00469	proximal	male	1	5	0.95932	0.846188	1.08758	0.516542	0.873345
PLXA4	Q9HCM2	proximal	male	1	5	1.08605	0.84631	1.39371	0.516545	0.873345
NMI	Q13287	proximal	male	1	5	1.10572	0.816147	1.49804	0.516553	0.873345
APMAP	Q9HDC9	proximal	male	1	5	1.07799	0.859112	1.35264	0.51663	0.873345
Endothelin 3	P14138	proximal	male	1	5	1.07991	0.85602	1.36236	0.516639	0.873345
LIN7B	Q9HAP6	proximal	male	1	5	1.0902	0.839746	1.41534	0.516688	0.873345
Cathepsin A	P10619	proximal	male	1	5	1.07497	0.863969	1.33751	0.516696	0.873345
PIM2	Q9P1W9	proximal	male	1	5	1.05137	0.903578	1.22335	0.516876	0.873358
MLIP	Q5VWP3	proximal	male	1	5	0.932058	0.753428	1.15304	0.516877	0.873358
AF1L1	Q8TED9	proximal	male	1	5	0.935337	0.764071	1.14499	0.5171	0.873394
VGLL4	Q14135	proximal	male	1	5	1.05503	0.897055	1.24082	0.517456	0.873558
VLDLR	P98155	proximal	male	1	5	1.07089	0.870288	1.31772	0.517532	0.873561
ASAHL	Q02083	proximal	male	1	5	0.934285	0.760393	1.14794	0.517695	0.873561
PAPOG	Q9BWT3	proximal	male	1	5	1.09048	0.838654	1.41791	0.517933	0.873663
MGT4A	Q9UM21	proximal	male	1	5	1.05703	0.893442	1.25056	0.517955	0.873663
CD79B	P40259	proximal	male	1	5	0.925552	0.731991	1.1703	0.518092	0.873722
SHC1:PID	P29353	proximal	male	1	5	1.11183	0.806144	1.53344	0.51811	0.873722
SARP-1	Q96HF1	proximal	male	1	5	0.952962	0.823399	1.10291	0.518152	0.873725
CNTP2	Q9UHC6	proximal	male	1	5	0.92695	0.736322	1.16693	0.51844	0.873876
DLC8	P63167	proximal	male	1	5	1.07816	0.85797	1.35487	0.518483	0.873876
MFAP1	P55081	proximal	male	1	5	1.08133	0.852738	1.3712	0.51874	0.873932
ISL1	P61371	proximal	male	1	5	1.06095	0.886368	1.26991	0.518946	0.873932
KXDL1	Q9BQD3	proximal	male	1	5	0.932043	0.752535	1.15437	0.519082	0.873932
NVL	O15381	proximal	male	1	5	1.061	0.886186	1.2703	0.519186	0.873961
CD72	P21854	proximal	male	1	5	0.946618	0.801151	1.1185	0.519294	0.874037
T132C:CD	Q8N3T6	proximal	male	1	5	0.929117	0.742874	1.16205	0.519486	0.874173
NHP2	Q9NX24	proximal	male	1	5	1.06217	0.883967	1.2763	0.519772	0.874187
LECT2	O14960	proximal	male	1	5	1.06195	0.884342	1.27522	0.519787	0.874187
MIF	P14174	proximal	male	1	5	1.0618	0.884522	1.2746	0.519986	0.874355
GLTL1	Q8N428	proximal	male	1	5	0.915094	0.698148	1.19946	0.520438	0.874759
B4GT7	Q9UBV7	proximal	male	1	5	0.920543	0.715076	1.18505	0.520578	0.874834
SNX12	Q9UMY4	proximal	male	1	5	1.1237	0.787222	1.60401	0.520656	0.874846
DB110	Q30KQ9	proximal	male	1	5	0.933296	0.75594	1.15226	0.52089	0.874846
SNPH	O15079	proximal	male	1	5	0.919675	0.71221	1.18757	0.520894	0.874846
MUC1:region 2	P15941	proximal	male	1	5	1.05875	0.889389	1.26035	0.520945	0.874876
TESC	Q96BS2	proximal	male	1	5	1.09229	0.834138	1.43033	0.521086	0.874959
RPB9	P36954	proximal	male	1	5	1.0526	0.899996	1.23108	0.521215	0.875086
GIP	P09681	proximal	male	1	5	1.09884	0.823563	1.46612	0.521772	0.875192
SRP14	P37108	proximal	male	1	5	0.947201	0.802343	1.11821	0.521808	0.875197
PCDB2	Q9Y5E7	proximal	male	1	5	1.07423	0.862749	1.33756	0.522066	0.875362
Siglec-3	P20138	proximal	male	1	5	0.928169	0.73873	1.16619	0.52218	0.875362
TRML1:ECD	Q86YW5	proximal	male	1	5	1.08015	0.85293	1.3679	0.522282	0.875391
PDILT	Q8N807	proximal	male	1	5	1.05809	0.889978	1.25795	0.522433	0.87541
TBPL1	P62380	proximal	male	1	5	1.05552	0.894436	1.24562	0.522459	0.875422
TIMD3	Q8TDQ0	proximal	male	1	5	1.08211	0.849552	1.37833	0.522673	0.875462
BRD2	P25440	proximal	male	1	5	0.94208	0.784567	1.13122	0.522715	0.875462
OBF1	Q16633	proximal	male	1	5	1.08342	0.847382	1.38522	0.522759	0.875462
CUL4B	Q13620	proximal	male	1	5	0.924041	0.72509	1.17758	0.523083	0.875584
HGH	P01241	proximal	male	1	5	0.913678	0.692554	1.2054	0.523107	0.875586
TPST1	O60507	proximal	male	1	5	1.10323	0.815902	1.49175	0.523324	0.875713
FCERA	P12319	proximal	male	1	5	1.07428	0.862004	1.33882	0.52355	0.875847
GON2	O43555	proximal	male	1	5	1.08546	0.843672	1.39655	0.52359	0.875865
CHID1	Q9BWS9	proximal	male	1	5	1.06013	0.885933	1.26859	0.523749	0.875913
ST2B1	O00204	proximal	male	1	5	0.952584	0.820446	1.106	0.523756	0.875913
Cathepsin D	P07339	proximal	male	1	5	1.05285	0.898681	1.23348	0.523757	0.875913
ELA1	Q9UNI1	proximal	male	1	5	1.08453	0.845082	1.39183	0.523764	0.875913
PSA4	P25789	proximal	male	1	5	1.05619	0.892758	1.24955	0.523866	0.875959
DAPK1	P53355	proximal	male	1	5	1.08048	0.851558	1.37095	0.523987	0.876005
HSP 70		proximal	male	1	5	1.05722	0.89089	1.25459	0.524077	0.876028
GLNA	P15104	proximal	male	1	5	1.06572	0.876168	1.29629	0.524123	0.876039
Mcl-1	Q07820	proximal	male	1	5	1.05093	0.901919	1.22457	0.52427	0.876132
AGFG2	O95081	proximal	male	1	5	0.91477	0.695349	1.20343	0.524371	0.876143
ADH1B	P00325	proximal	male	1	5	1.04201	0.917997	1.18277	0.524447	0.876161
HDAC4	P56524	proximal	male	1	5	1.04746	0.908037	1.2083	0.524597	0.87622
CKAP4	Q07065	proximal	male	1	5	0.933023	0.753563	1.15522	0.524733	0.876278
p53 R175H	P04637	proximal	male	1	5	0.919445	0.709752	1.19109	0.524839	0.876362
CPLX2	Q6PUV4	proximal	male	1	5	0.910875	0.683058	1.21468	0.524994	0.876547
FZD2	Q14332	proximal	male	1	5	1.10774	0.807969	1.51873	0.525079	0.876587
OTUB2	Q96DC9	proximal	male	1	5	0.924903	0.726939	1.17678	0.525236	0.876612
MINA	Q8IUF8	proximal	male	1	5	0.926085	0.730596	1.17388	0.525587	0.876714
MTDC	P13995	proximal	male	1	5	1.09523	0.826942	1.45055	0.525762	0.876819
BMT2	Q1RMZ1	proximal	male	1	5	0.922883	0.720216	1.18258	0.525838	0.87687
MAPK5	Q8IW41	proximal	male	1	5	1.06358	0.879127	1.28674	0.525874	0.87687
ELAV1	Q15717	proximal	male	1	5	1.07188	0.864674	1.32875	0.526506	0.877211
RHG26	Q9UNA1	proximal	male	1	5	0.944444	0.791328	1.12719	0.526508	0.877211
SPB13	Q9UIV8	proximal	male	1	5	1.07665	0.856496	1.35339	0.526884	0.877332
DPH7	Q9BTV6	proximal	male	1	5	1.08564	0.841644	1.40037	0.52697	0.877332
ANR27	Q96NW4	proximal	male	1	5	1.05388	0.895725	1.23996	0.527007	0.877332
Cysteine-rich protein 1	P21291	proximal	male	1	5	0.896463	0.638927	1.25781	0.527033	0.877332
UB2E3	Q969T4	proximal	male	1	5	0.907366	0.671371	1.22632	0.527055	0.877332
ZSWM7	Q19AV6	proximal	male	1	5	0.910531	0.680742	1.21789	0.527638	0.877697
PAPL	Q6ZNF0	proximal	male	1	5	0.908543	0.674549	1.22371	0.527873	0.877761
YMEL1	Q96TA2	proximal	male	1	5	0.930351	0.743505	1.16415	0.527939	0.877761
GALT1	Q10472	proximal	male	1	5	0.944897	0.792341	1.12683	0.528114	0.877798
RIPK2	O43353	proximal	male	1	5	1.09934	0.818927	1.47577	0.528444	0.877898
UBE2K	P61086	proximal	male	1	5	1.11631	0.792757	1.57192	0.528648	0.87792
HSP 10	P61604	proximal	male	1	5	1.11193	0.799303	1.54684	0.528736	0.87792
NEK7	Q8TDX7	proximal	male	1	5	0.901568	0.653072	1.24462	0.5288	0.877923
AMPE	Q07075	proximal	male	1	5	1.08689	0.838615	1.40866	0.528873	0.877962
OSM	P13725	proximal	male	1	5	1.04553	0.910189	1.201	0.529012	0.877962
HSPA9B	P38646	proximal	male	1	5	1.06413	0.876881	1.29136	0.529052	0.877962
Myostatin	O14793	proximal	male	1	5	1.06233	0.880002	1.28243	0.52912	0.877962
IL-18 Ra	Q13478	proximal	male	1	5	1.07982	0.850129	1.37156	0.529139	0.877962
WF10B	Q8IUB3	proximal	male	1	5	1.05571	0.891606	1.25001	0.529394	0.877962
TM11B	Q86T26	proximal	male	1	5	1.05908	0.885553	1.2666	0.529559	0.877962
P2RX6	O15547	proximal	male	1	5	0.922178	0.71634	1.18716	0.529567	0.877962
TMOD2	Q9NZR1	proximal	male	1	5	1.09422	0.826161	1.44926	0.529977	0.877962
ZNF18	P17022	proximal	male	1	5	0.934611	0.756756	1.15427	0.530076	0.877962
RNS10	Q5GAN6	proximal	male	1	5	0.925501	0.726793	1.17854	0.530119	0.877962
RAD1	O60671	proximal	male	1	5	1.05545	0.89174	1.24923	0.530269	0.878007
D108B	Q8NET1	proximal	male	1	5	0.903586	0.658336	1.2402	0.530314	0.878007
APC10	Q9UM13	proximal	male	1	5	1.08681	0.837976	1.40954	0.530322	0.878007
WWP1	Q9H0M0	proximal	male	1	5	1.10463	0.809483	1.5074	0.5304	0.878007
SNTAN	A6NMZ2	proximal	male	1	5	0.92643	0.729656	1.17627	0.530471	0.878007
CD3-zeta	P20963	proximal	male	1	5	0.937519	0.766288	1.14701	0.530661	0.878009
ACES	P22303	proximal	male	1	5	1.0829	0.844146	1.38918	0.530845	0.878092
RLA2	P05387	proximal	male	1	5	0.906063	0.665485	1.23361	0.530965	0.87814
hnRNP C1/C2	P07910	proximal	male	1	5	1.04447	0.911558	1.19676	0.530979	0.878151
PCKGM	Q16822	proximal	male	1	5	0.921068	0.712141	1.19129	0.531042	0.878165
WWP2	O00308	proximal	male	1	5	1.05778	0.887173	1.26119	0.531361	0.878165
HMGA2	P52926	proximal	male	1	5	1.08423	0.841614	1.3968	0.531474	0.878165
SPD2B	A1X283	proximal	male	1	5	0.911739	0.682612	1.21778	0.531491	0.878165
PDRG1	Q9NUG6	proximal	male	1	5	1.09167	0.829248	1.43714	0.531809	0.878165
NFIA	Q12857	proximal	male	1	5	0.925392	0.725695	1.18004	0.531861	0.878165
PP13	Q9UHV8	proximal	male	1	5	0.947561	0.800313	1.1219	0.531912	0.878165
HNRPQ	O60506	proximal	male	1	5	1.07986	0.848624	1.3741	0.532027	0.878169
FGF-6	P10767	proximal	male	1	5	0.913707	0.6883	1.21293	0.532378	0.878418
ULBP-2	Q9BZM5	proximal	male	1	5	0.937778	0.766492	1.14734	0.532439	0.878449
EF1G	P26641	proximal	male	1	5	1.07304	0.859974	1.33889	0.532501	0.878498
FCRL2	Q96LA5	proximal	male	1	5	0.93404	0.753882	1.15725	0.532549	0.878519
3BP2	P78314	proximal	male	1	5	1.05627	0.889423	1.25443	0.532556	0.878519
Nr-CAM	Q92823	proximal	male	1	5	0.899135	0.643868	1.25561	0.532611	0.878544
VEGF	P15692	proximal	male	1	5	0.911848	0.682357	1.21852	0.532721	0.878544
Integrin aVb5	P06756	proximal	male	1	5	1.06072	0.881399	1.27651	0.532736	0.878544
E2AK4	Q9P2K8	proximal	male	1	5	1.05939	0.883646	1.27009	0.533027	0.878712
Siglec-9	Q9Y336	proximal	male	1	5	0.933631	0.752078	1.15901	0.533649	0.878981
RUNX3	Q13761	proximal	male	1	5	0.952896	0.818495	1.10937	0.533945	0.879082
HSP 70		proximal	male	1	5	1.08024	0.84695	1.37778	0.534092	0.879111
TYDP1	Q9NUW8	proximal	male	1	5	1.0615	0.879323	1.28141	0.534431	0.879321
CO5A1	P20908	proximal	male	1	5	1.08045	0.846385	1.37925	0.534504	0.879321
NIT2	Q9NQR4	proximal	male	1	5	1.09425	0.823446	1.45411	0.534686	0.879321
SELH	Q8IZQ5	proximal	male	1	5	1.06871	0.866472	1.31814	0.5347	0.879321
MCE1	O60942	proximal	male	1	5	1.03883	0.921118	1.17158	0.534705	0.879321
Keratin 20	P35900	proximal	male	1	5	1.06076	0.880524	1.27788	0.534735	0.879321
GMPPA	Q96IJ6	proximal	male	1	5	1.06769	0.868208	1.31301	0.534789	0.879321
SHP-2	Q06124	proximal	male	1	5	1.10589	0.804699	1.51982	0.534943	0.879331
ADM2	Q7Z4H4	proximal	male	1	5	1.06031	0.881226	1.27578	0.535001	0.879385
GSK-3 beta	P49841	proximal	male	1	5	1.09796	0.817184	1.4752	0.53515	0.879459
SYSM	Q9NP81	proximal	male	1	5	1.10421	0.807213	1.51048	0.535163	0.879459
EXOC7	Q9UPT5	proximal	male	1	5	1.07897	0.848538	1.37197	0.535226	0.879459
XG	P55808	proximal	male	1	5	1.07356	0.857782	1.34362	0.535257	0.879459
BAT3	P46379	proximal	male	1	5	0.908196	0.669639	1.23174	0.535673	0.879548
VMAC	Q2NL98	proximal	male	1	5	0.924775	0.722031	1.18445	0.535685	0.879548
CENB2	Q15057	proximal	male	1	5	1.0809	0.844897	1.38281	0.535953	0.879633
KLH14	Q9P2G3	proximal	male	1	5	0.921371	0.710904	1.19415	0.535956	0.879633
MDGA2	Q7Z553	proximal	male	1	5	0.926836	0.728576	1.17905	0.536105	0.879633
FKBP5	Q13451	proximal	male	1	5	1.12874	0.768918	1.65695	0.53636	0.879883
RAN	P62826	proximal	male	1	5	0.910381	0.676024	1.22598	0.536383	0.879883
AMPK a2b2g1	O43741	proximal	male	1	5	1.11428	0.79067	1.57033	0.536471	0.879883
S100A8/S100A9	P05109	proximal	male	1	5	0.912536	0.682568	1.21998	0.536701	0.879938
CLC4C	Q8WTT0	proximal	male	1	5	0.93525	0.756271	1.15659	0.536787	0.879944
Cdc42Hs	P60953	proximal	male	1	5	1.11595	0.787577	1.58123	0.537249	0.880044
SFXN5	Q8TD22	proximal	male	1	5	0.919538	0.704412	1.20036	0.537299	0.880044
GRB7	Q14451	proximal	male	1	5	0.937076	0.762255	1.15199	0.5373	0.880044
protein Z inhibitor	Q9UK55	proximal	male	1	5	0.927303	0.729571	1.17862	0.537352	0.880044
RNF34	Q969K3	proximal	male	1	5	0.916587	0.694953	1.2089	0.537433	0.880044
RU2A	P09661	proximal	male	1	5	1.07246	0.8585	1.33973	0.537805	0.880116
GLO2	Q16775	proximal	male	1	5	0.917667	0.698195	1.20613	0.537829	0.880122
HB-EGF	Q99075	proximal	male	1	5	0.913592	0.685303	1.21793	0.53787	0.880124
RAB3B	P20337	proximal	male	1	5	0.933473	0.749813	1.16212	0.537982	0.880208
SAR1A	Q9NR31	proximal	male	1	5	1.11195	0.793217	1.55877	0.538058	0.880271
COMD8	Q9NX08	proximal	male	1	5	0.932862	0.747555	1.16411	0.538492	0.880324
PPID	Q08752	proximal	male	1	5	1.10381	0.805559	1.51248	0.538842	0.880379
FGF-8B	P55075	proximal	male	1	5	1.07521	0.853134	1.35509	0.538998	0.880412
CR3L4	Q8TEY5	proximal	male	1	5	0.936382	0.759164	1.15497	0.539178	0.88049
Histone H2A type 1	P0C0S8	proximal	male	1	5	1.07511	0.853135	1.35484	0.539347	0.880519
Mannose-binding lectin	P49257	proximal	male	1	5	1.08065	0.843445	1.38457	0.539589	0.880661
HNP-1	P59665	proximal	male	1	5	0.941652	0.77708	1.14108	0.539605	0.880661
ACHB3	Q05901	proximal	male	1	5	1.06768	0.866056	1.31625	0.53968	0.880717
GLT11	Q8NCW6	proximal	male	1	5	0.926333	0.725239	1.18319	0.539988	0.880717
Attractin	O75882	proximal	male	1	5	0.930893	0.740285	1.17058	0.540135	0.880725
MSI2H	Q96DH6	proximal	male	1	5	1.09162	0.824627	1.44506	0.540162	0.880728
p130	Q08999	proximal	male	1	5	0.93081	0.739946	1.17091	0.540281	0.880801
RGS18	Q9NS28	proximal	male	1	5	0.924645	0.719472	1.18833	0.540518	0.881001
CS054	Q5BKX5	proximal	male	1	5	0.958101	0.835355	1.09888	0.540596	0.881033
IGFBP-6	P24592	proximal	male	1	5	0.927133	0.727541	1.18148	0.540753	0.881041
KDEL2	Q7Z4H8	proximal	male	1	5	0.917387	0.695853	1.20945	0.540904	0.881126
SOD3	P08294	proximal	male	1	5	0.907268	0.664099	1.23948	0.540984	0.881161
TPST2	O60704	proximal	male	1	5	0.936212	0.757873	1.15652	0.540987	0.881161
HNRH1	P31943	proximal	male	1	5	1.04643	0.904568	1.21055	0.541459	0.881342
BRK1	Q8WUW1	proximal	male	1	5	0.935254	0.75434	1.15956	0.54168	0.881377
PRL-3	O75365	proximal	male	1	5	0.915609	0.689794	1.21535	0.541741	0.881377
KIRR1	Q96J84	proximal	male	1	5	0.900097	0.641833	1.26228	0.541853	0.881418
LRP11	Q86VZ4	proximal	male	1	5	0.931697	0.742197	1.16958	0.542	0.881518
GPV	P40197	proximal	male	1	5	0.904315	0.654515	1.24945	0.542013	0.881519
PAXI1	Q6ZW49	proximal	male	1	5	1.06367	0.872141	1.29725	0.542286	0.881696
NUMB	P49757	proximal	male	1	5	1.11158	0.790916	1.56226	0.542399	0.881804
Inosine triphosphatase	Q9BY32	proximal	male	1	5	1.06985	0.860906	1.3295	0.54252	0.881843
KATL1	Q9BW62	proximal	male	1	5	0.896135	0.629623	1.27546	0.542565	0.881849
ANGL3	Q9Y5C1	proximal	male	1	5	1.08189	0.839747	1.39385	0.542613	0.881849
SPDEF	O95238	proximal	male	1	5	1.06534	0.868964	1.30609	0.542635	0.881853
UBP3	Q9Y6I4	proximal	male	1	5	1.06778	0.86439	1.31903	0.542989	0.882033
FGF-3	P11487	proximal	male	1	5	1.08977	0.826111	1.43758	0.542989	0.882033
SP6	Q3SY56	proximal	male	1	5	1.0599	0.878627	1.27857	0.54327	0.882094
BMP RII	Q13873	proximal	male	1	5	1.03982	0.916732	1.17943	0.543572	0.882303
COMD5	Q9GZQ3	proximal	male	1	5	1.05201	0.893219	1.23903	0.543622	0.882303
TMM70	Q9BUB7	proximal	male	1	5	0.936262	0.756829	1.15823	0.544037	0.882366
CAD17	Q12864	proximal	male	1	5	0.941815	0.775998	1.14306	0.544047	0.882366
HCG	P01215	proximal	male	1	5	1.14662	0.736972	1.78396	0.54408	0.882366
DPYL2	Q16555	proximal	male	1	5	1.0626	0.87326	1.29299	0.544228	0.882425
FAF2	Q96CS3	proximal	male	1	5	1.11167	0.789359	1.56559	0.544523	0.882457
FYN	P06241	proximal	male	1	5	0.907976	0.664454	1.24075	0.544547	0.882457
NEC1	P29120	proximal	male	1	5	1.04641	0.903552	1.21185	0.544692	0.882524
Histone H2A.z	P0C0S5	proximal	male	1	5	1.07527	0.850172	1.35996	0.544813	0.882621
CDN2C	P42773	proximal	male	1	5	1.05862	0.880284	1.27308	0.54503	0.882737
Lipocalin 2	P80188	proximal	male	1	5	0.940111	0.769697	1.14826	0.545043	0.882737
HNRDL	O14979	proximal	male	1	5	1.08797	0.82796	1.42964	0.545114	0.882739
F264	Q16877	proximal	male	1	5	0.94899	0.800937	1.12441	0.545183	0.882739
KPRA	Q14558	proximal	male	1	5	0.921987	0.708579	1.19967	0.545388	0.882859
TRI40	Q6P9F5	proximal	male	1	5	1.0921	0.82063	1.45336	0.54571	0.882954
Lefty-A	O00292	proximal	male	1	5	1.08871	0.826306	1.43445	0.545815	0.882954
Fibrinogen B	P02675	proximal	male	1	5	1.0644	0.869267	1.30334	0.54583	0.882954
MR1L1	Q96HT8	proximal	male	1	5	0.953519	0.816986	1.11287	0.54608	0.883089
KCD17	Q8N5Z5	proximal	male	1	5	1.04369	0.908378	1.19916	0.5461	0.883089
Dr1-associated corepressor	Q14919	proximal	male	1	5	1.06171	0.874101	1.28958	0.54612	0.883089
Calcineurin	P63098	proximal	male	1	5	0.903647	0.650264	1.25577	0.546201	0.883141
CCHL	P53701	proximal	male	1	5	0.853428	0.510042	1.428	0.546202	0.883141
KREM1	Q96MU8	proximal	male	1	5	0.932723	0.743842	1.16956	0.546331	0.883199
CP054	Q6UWD8	proximal	male	1	5	1.06032	0.876503	1.28268	0.54654	0.883199
SCAD	P16219	proximal	male	1	5	1.07159	0.85587	1.34168	0.546579	0.883203
G3BP1	Q13283	proximal	male	1	5	1.09688	0.812071	1.48159	0.546603	0.883203
NPY	P01303	proximal	male	1	5	1.06823	0.861858	1.32402	0.546749	0.883332
Angiostatin	P00747	proximal	male	1	5	1.08785	0.82719	1.43066	0.546839	0.883413
CR3L1	Q96BA8	proximal	male	1	5	0.930573	0.736292	1.17612	0.547011	0.883499
DB127	Q9H1M4	proximal	male	1	5	0.902647	0.646699	1.25989	0.547153	0.883566
Fibrinogen g-chain dimer	P02679	proximal	male	1	5	1.06733	0.863244	1.31966	0.547319	0.883626
D107A	Q8IZN7	proximal	male	1	5	1.06811	0.861715	1.32395	0.547534	0.883649
H2A1A	Q96QV6	proximal	male	1	5	1.07176	0.854897	1.34364	0.547953	0.88371
BCL6	P41182	proximal	male	1	5	0.946283	0.789901	1.13362	0.549107	0.884007
SCN4B	Q8IWT1	proximal	male	1	5	1.06366	0.869098	1.30179	0.549307	0.884103
PIR	O00625	proximal	male	1	5	0.92921	0.73065	1.18173	0.549444	0.884126
K2013	Q8IYS2	proximal	male	1	5	0.927377	0.724503	1.18706	0.549457	0.884126
STABP	O95630	proximal	male	1	5	1.09408	0.814949	1.46881	0.54964	0.884126
CHCH7	Q9BUK0	proximal	male	1	5	1.06793	0.861023	1.32456	0.549742	0.884157
MCE1	O60942	proximal	male	1	5	1.07749	0.843689	1.37608	0.549824	0.884214
DLRB1	Q9NP97	proximal	male	1	5	1.10174	0.801694	1.51409	0.550281	0.884528
TMOD1	P28289	proximal	male	1	5	0.919766	0.698935	1.21037	0.550481	0.884668
KAZD1	Q96I82	proximal	male	1	5	0.936031	0.753406	1.16292	0.550535	0.88468
NTAL	Q9GZY6	proximal	male	1	5	1.0449	0.904518	1.20707	0.550721	0.884733
ABCF3	Q9NUQ8	proximal	male	1	5	0.925095	0.716281	1.19478	0.55084	0.884736
SV2A	Q7L0J3	proximal	male	1	5	0.936406	0.754545	1.1621	0.550912	0.884736
ACTH	P01189	proximal	male	1	5	0.932006	0.739454	1.1747	0.550934	0.884736
2A5D	Q14738	proximal	male	1	5	0.929048	0.729389	1.18336	0.551065	0.884736
PRS57	Q6UWY2	proximal	male	1	5	0.935592	0.751611	1.16461	0.551215	0.884793
PACN3	Q9UKS6	proximal	male	1	5	0.91683	0.689017	1.21997	0.551317	0.884793
LGMN	Q99538	proximal	male	1	5	1.07415	0.848884	1.3592	0.551403	0.884793
Cadherin-12:CD	P55289	proximal	male	1	5	1.06248	0.870298	1.29711	0.551599	0.884793
Sorting nexin 4	O95219	proximal	male	1	5	1.10848	0.789683	1.55598	0.551671	0.884793
FRG1	Q14331	proximal	male	1	5	1.05592	0.882715	1.26312	0.551676	0.884793
5'-Nucleotidase	P21589	proximal	male	1	5	0.918672	0.69477	1.21473	0.551741	0.884793
MIOX	Q9UGB7	proximal	male	1	5	1.05962	0.875626	1.28228	0.551773	0.884793
ZN566	Q969W8	proximal	male	1	5	0.93862	0.761873	1.15637	0.551791	0.884793
GD1L1	Q96MZ0	proximal	male	1	5	1.04674	0.900502	1.21672	0.551884	0.884793
DENR	O43583	proximal	male	1	5	0.928571	0.727406	1.18537	0.551919	0.884793
KREM2	Q8NCW0	proximal	male	1	5	1.08264	0.833218	1.40673	0.5523	0.884963
kallikrein 14	Q9P0G3	proximal	male	1	5	1.06958	0.856747	1.33527	0.5524	0.884996
FA92A	A1XBS5	proximal	male	1	5	0.920208	0.699445	1.21065	0.552414	0.884996
Granzyme K	P49863	proximal	male	1	5	0.928986	0.728573	1.18453	0.552431	0.884996
SEM6B	Q9H3T3	proximal	male	1	5	0.936797	0.755056	1.16228	0.552973	0.885281
CHRD	Q9H2X0	proximal	male	1	5	0.940497	0.767807	1.15203	0.553396	0.885584
a-Synuclein	P37840	proximal	male	1	5	0.920539	0.69994	1.21066	0.55363	0.885592
PUR8	P30566	proximal	male	1	5	1.05941	0.874744	1.28306	0.554823	0.886412
TTC32	Q5I0X7	proximal	male	1	5	0.939109	0.762241	1.15702	0.555134	0.886588
WWOX	Q9NZC7	proximal	male	1	5	0.85883	0.518056	1.42376	0.555141	0.886588
Apo C-II	P02655	proximal	male	1	5	0.879715	0.574639	1.34676	0.555303	0.88673
NLTP:isoform 6	P22307	proximal	male	1	5	1.09498	0.809803	1.48059	0.555541	0.886839
RPB11	P52435	proximal	male	1	5	1.03805	0.916838	1.17528	0.555567	0.886853
TRDMT	O14717	proximal	male	1	5	0.942158	0.77278	1.14866	0.555688	0.886882
PSMA	Q04609	proximal	male	1	5	1.06702	0.859896	1.32404	0.555758	0.886896
CSH	P0DML2	proximal	male	1	5	1.05077	0.891139	1.239	0.555801	0.886916
TCP-1-theta	P50990	proximal	male	1	5	1.08608	0.825035	1.42971	0.556049	0.887006
JAG1:CD	P78504	proximal	male	1	5	1.04981	0.8929	1.2343	0.556182	0.887016
vWF	P04275	proximal	male	1	5	1.0675	0.858778	1.32696	0.556228	0.887016
CSMD1	Q96PZ7	proximal	male	1	5	0.921734	0.702497	1.20939	0.55647	0.887016
LDOCL	Q6ICC9	proximal	male	1	5	0.931232	0.734405	1.18081	0.556471	0.887016
CHKB	Q9Y259	proximal	male	1	5	0.939667	0.76356	1.15639	0.556735	0.887122
NPPL3	Q92617	proximal	male	1	5	0.947912	0.792971	1.13313	0.556897	0.8872
SMAD5	Q99717	proximal	male	1	5	1.09361	0.811303	1.47416	0.556952	0.887218
COQ6	Q9Y2Z9	proximal	male	1	5	0.940367	0.765831	1.15468	0.557229	0.887341
GPX7	Q96SL4	proximal	male	1	5	0.922001	0.702941	1.20933	0.55738	0.887373
SERF1	O75920	proximal	male	1	5	0.956391	0.824024	1.11002	0.557444	0.887411
RAMP3	O60896	proximal	male	1	5	1.06599	0.861024	1.31975	0.557501	0.887439
Histidyl-tRNA synthetase-related	Q8TEA8	proximal	male	1	5	1.10122	0.797616	1.52039	0.55795	0.887525
HEM2	P13716	proximal	male	1	5	0.923998	0.7093	1.20368	0.557952	0.887525
MMP-10	P09238	proximal	male	1	5	0.946439	0.787179	1.13792	0.558158	0.887619
LRC25:ECD	Q8N386	proximal	male	1	5	0.933044	0.739643	1.17702	0.558711	0.887808
IL-2 sRa	P01589	proximal	male	1	5	1.06157	0.868841	1.29704	0.558877	0.887866
Lefty-A	O00292	proximal	male	1	5	1.08842	0.81923	1.44606	0.558896	0.887866
CPT1B	Q92523	proximal	male	1	5	0.944242	0.778937	1.14463	0.559024	0.887964
CC107	Q8WV48	proximal	male	1	5	1.07956	0.835069	1.39563	0.559025	0.887964
cIAP-1	Q13490	proximal	male	1	5	0.939918	0.7635	1.1571	0.559083	0.887978
PP13G	B7ZBB8	proximal	male	1	5	0.929117	0.725897	1.18923	0.559354	0.887978
STAB1	Q9NY15	proximal	male	1	5	0.944351	0.779128	1.14461	0.559553	0.888011
BUB1	O43683	proximal	male	1	5	0.94391	0.777541	1.14588	0.559557	0.888011
YJEN3	A6XGL0	proximal	male	1	5	1.07517	0.842789	1.37163	0.559652	0.888016
Clusterin	P10909	proximal	male	1	5	1.06693	0.858234	1.32637	0.559656	0.888016
CLIC3	O95833	proximal	male	1	5	0.940648	0.765814	1.1554	0.559764	0.888064
WNT7A	O00755	proximal	male	1	5	0.951317	0.804405	1.12506	0.559798	0.888064
PRPS1	P60891	proximal	male	1	5	0.95566	0.820537	1.11303	0.559821	0.888064
SYMC	P56192	proximal	male	1	5	0.908716	0.658658	1.25371	0.559923	0.888076
KRIP-1	Q13263	proximal	male	1	5	1.04965	0.891732	1.23554	0.560228	0.888194
TRIL:ECD	Q7L0X0	proximal	male	1	5	1.06095	0.869423	1.29467	0.560262	0.888194
ZAP70	P43403	proximal	male	1	5	1.06918	0.853645	1.33914	0.560328	0.888218
CCD19	Q9UL16	proximal	male	1	5	0.962974	0.848125	1.09338	0.560391	0.888218
IL-21	Q9HBE4	proximal	male	1	5	1.06569	0.860179	1.32029	0.560543	0.888219
GBRAP	O95166	proximal	male	1	5	1.05534	0.880233	1.26528	0.560656	0.888219
PPIG	Q13427	proximal	male	1	5	1.07054	0.850866	1.34694	0.560748	0.888219
ID2	Q02363	proximal	male	1	5	0.910335	0.663289	1.2494	0.560863	0.888219
Beta-dystroglycan	Q14118	proximal	male	1	5	1.08357	0.826676	1.4203	0.561014	0.888219
PURA	Q00577	proximal	male	1	5	1.08322	0.827215	1.41846	0.561174	0.888219
ACAM:ECD	Q9H6B4	proximal	male	1	5	1.04002	0.910991	1.18733	0.56148	0.888314
Moesin	P26038	proximal	male	1	5	1.07579	0.84033	1.37722	0.562157	0.888409
HGF	P14210	proximal	male	1	5	1.05593	0.878442	1.26927	0.562193	0.888435
FA84B	Q96KN1	proximal	male	1	5	0.953955	0.813309	1.11892	0.562432	0.888435
INGR2:ECD	P38484	proximal	male	1	5	1.03926	0.912214	1.18401	0.562655	0.888461
IL22RA1	Q8N6P7	proximal	male	1	5	1.05211	0.885856	1.24957	0.562683	0.888461
TCL1B	O95988	proximal	male	1	5	0.958155	0.829043	1.10738	0.562699	0.888461
ARNT	P27540	proximal	male	1	5	1.09458	0.80585	1.48676	0.56299	0.888688
IL-1a	P01583	proximal	male	1	5	1.0723	0.846151	1.35889	0.563527	0.888791
TFR2	Q9UP52	proximal	male	1	5	1.05797	0.873837	1.2809	0.563535	0.888791
OMP	P47874	proximal	male	1	5	1.0679	0.854407	1.33475	0.563739	0.888791
CUL1	Q13616	proximal	male	1	5	0.959041	0.832089	1.10536	0.563764	0.888791
PP11	P21128	proximal	male	1	5	0.909963	0.660496	1.25365	0.563844	0.888843
GLCM	P04062	proximal	male	1	5	0.920705	0.695412	1.21899	0.56395	0.888904
CPXM1	Q96SM3	proximal	male	1	5	0.933336	0.738324	1.17986	0.564003	0.888953
GLRX1	P35754	proximal	male	1	5	1.04086	0.908411	1.19263	0.564116	0.888977
ZN175	Q9Y473	proximal	male	1	5	1.05953	0.870393	1.28976	0.564374	0.889054
Syntaxin-7	O15400	proximal	male	1	5	0.91866	0.688375	1.22598	0.564479	0.889054
FLRT3:CD	Q9NZU0	proximal	male	1	5	0.9357	0.746368	1.17306	0.564498	0.889054
LACB2	Q53H82	proximal	male	1	5	1.10563	0.785445	1.55635	0.564877	0.889157
HDAC2	Q92769	proximal	male	1	5	1.07831	0.83408	1.39406	0.565016	0.88917
ASM	P17405	proximal	male	1	5	1.0572	0.874676	1.27781	0.565131	0.889223
4-1BB	Q07011	proximal	male	1	5	0.896466	0.617521	1.30142	0.565502	0.889305
HE4	Q14508	proximal	male	1	5	1.07542	0.839221	1.3781	0.565512	0.889305
Otoraplin	Q9NRC9	proximal	male	1	5	0.892553	0.605327	1.31607	0.566154	0.889466
NEUM	P17677	proximal	male	1	5	0.911142	0.662999	1.25216	0.566184	0.889466
MAZ	P56270	proximal	male	1	5	1.05153	0.885577	1.24859	0.566391	0.889629
PGM2	Q96G03	proximal	male	1	5	1.05254	0.883509	1.2539	0.566455	0.889669
CD032	Q8N8J7	proximal	male	1	5	1.04586	0.897108	1.21927	0.566773	0.88985
CER1	O95813	proximal	male	1	5	1.05519	0.877885	1.2683	0.567099	0.88985
OLFL3	Q9NRN5	proximal	male	1	5	1.07043	0.847871	1.35142	0.567106	0.88985
Renin	P00797	proximal	male	1	5	1.0582	0.871753	1.28452	0.567294	0.88985
ACYP2	P14621	proximal	male	1	5	0.919906	0.691014	1.22462	0.567395	0.889894
COKA1	Q9P218	proximal	male	1	5	0.924172	0.705115	1.21128	0.567798	0.889948
IVD	P26440	proximal	male	1	5	1.10175	0.790028	1.53647	0.567972	0.889964
ZN415	Q09FC8	proximal	male	1	5	1.0729	0.842699	1.36597	0.567985	0.889974
IEX1	P46695	proximal	male	1	5	1.05968	0.868486	1.29296	0.567997	0.889983
FIBP	O43427	proximal	male	1	5	1.10451	0.785113	1.55384	0.568155	0.890053
DJB11	Q9UBS4	proximal	male	1	5	0.922334	0.698585	1.21775	0.568475	0.890143
Profilin II	P35080	proximal	male	1	5	0.925409	0.708969	1.20792	0.568487	0.890143
FCRL5	Q96RD9	proximal	male	1	5	0.945486	0.779803	1.14637	0.568492	0.890143
P3IP1	Q96FE7	proximal	male	1	5	0.94188	0.766636	1.15718	0.568631	0.890174
TXNIP	Q9H3M7	proximal	male	1	5	1.0416	0.905383	1.19832	0.568681	0.890201
CAB39	Q9Y376	proximal	male	1	5	1.10725	0.77986	1.57209	0.568896	0.890242
KCC4	Q16566	proximal	male	1	5	0.938402	0.754004	1.1679	0.568978	0.890242
B2L10	Q9HD36	proximal	male	1	5	0.912013	0.664268	1.25216	0.569012	0.89025
LPL	P06858	proximal	male	1	5	0.927769	0.71663	1.20111	0.569317	0.890272
REEP2	Q9BRK0	proximal	male	1	5	0.927064	0.714192	1.20338	0.569359	0.890272
GRB10	Q13322	proximal	male	1	5	1.10162	0.789207	1.53771	0.569511	0.890272
F102B	Q5T8I3	proximal	male	1	5	0.930028	0.724326	1.19415	0.569516	0.890272
ZNF10	P21506	proximal	male	1	5	0.952602	0.805818	1.12612	0.569534	0.890272
RS12	P25398	proximal	male	1	5	1.05945	0.868191	1.29283	0.569702	0.890393
STAR	P49675	proximal	male	1	5	1.05931	0.868412	1.29218	0.56981	0.89042
CNPY4	Q8N129	proximal	male	1	5	0.916469	0.67831	1.23825	0.569948	0.890528
JAML1	Q86YT9	proximal	male	1	5	1.05877	0.869339	1.28948	0.570179	0.890677
RUXE	P62304	proximal	male	1	5	0.941416	0.764316	1.15955	0.570198	0.890677
DESI1	Q6ICB0	proximal	male	1	5	0.890178	0.59564	1.33036	0.570379	0.890765
CETP	P11597	proximal	male	1	5	1.04782	0.891656	1.23133	0.57053	0.890794
Ephrin-B3:ECD	Q15768	proximal	male	1	5	1.06632	0.853919	1.33156	0.570991	0.890911
SYC1L	A8MT33	proximal	male	1	5	0.946859	0.783819	1.14381	0.571156	0.890956
LRP1	Q07954	proximal	male	1	5	1.07123	0.844172	1.35936	0.571297	0.891056
RCD1	Q92600	proximal	male	1	5	1.09615	0.797623	1.50642	0.571413	0.891133
complement factor H-related 5	Q9BXR6	proximal	male	1	5	1.06032	0.865618	1.29883	0.571492	0.891162
CLIC4	Q9Y696	proximal	male	1	5	1.10613	0.779878	1.56886	0.571615	0.891208
SMAD2	Q15796	proximal	male	1	5	1.09874	0.792814	1.52271	0.571696	0.891226
B-cell CLL 11A	Q9H165	proximal	male	1	5	0.926343	0.71053	1.20771	0.571816	0.891311
LCN10	Q6JVE6	proximal	male	1	5	1.06292	0.860249	1.31334	0.571852	0.89133
Vaspin	Q8IW75	proximal	male	1	5	0.94797	0.787512	1.14112	0.572256	0.891441
ACY2	P45381	proximal	male	1	5	1.0487	0.889001	1.23709	0.572664	0.891688
Ephrin-A2	O43921	proximal	male	1	5	0.947931	0.78718	1.14151	0.572749	0.891701
2A5A	Q15172	proximal	male	1	5	1.09924	0.791023	1.52755	0.573028	0.891845
LGMN	Q99538	proximal	male	1	5	0.945447	0.777817	1.1492	0.573195	0.891992
DUS21	Q9H596	proximal	male	1	5	0.91982	0.687659	1.23036	0.573342	0.892064
NAKD2	Q4G0N4	proximal	male	1	5	0.935602	0.742116	1.17954	0.573359	0.892064
Cytochrome P450 3A4	P08684	proximal	male	1	5	0.940527	0.759772	1.16429	0.573381	0.892064
NPL4	Q8TAT6	proximal	male	1	5	1.09978	0.789747	1.53153	0.573482	0.892064
RPC10	Q9Y2Y1	proximal	male	1	5	1.06713	0.851036	1.3381	0.573567	0.892064
7B2	P05408	proximal	male	1	5	1.06487	0.855456	1.32554	0.573735	0.892064
Cytochrome b5	P00167	proximal	male	1	5	1.04856	0.888872	1.23693	0.573797	0.892064
UXS1	Q8NBZ7	proximal	male	1	5	0.960087	0.832942	1.10664	0.574145	0.892176
UBE2H	P62256	proximal	male	1	5	1.08224	0.82148	1.42579	0.574177	0.892176
AURKB	Q96GD4	proximal	male	1	5	1.06523	0.854457	1.32801	0.57428	0.892176
IKBD	Q8NI38	proximal	male	1	5	1.0439	0.898499	1.21284	0.574496	0.892326
ACAM:CD	Q9H6B4	proximal	male	1	5	1.06103	0.862795	1.3048	0.574537	0.892346
BMP-5	P22003	proximal	male	1	5	0.935821	0.742281	1.17982	0.574727	0.892488
HRG	P04196	proximal	male	1	5	0.943722	0.770598	1.15574	0.575353	0.892581
LY75	O60449	proximal	male	1	5	1.07308	0.838415	1.37342	0.575355	0.892581
PACA	P18509	proximal	male	1	5	0.927833	0.713915	1.20585	0.575378	0.892581
UBA7	P41226	proximal	male	1	5	1.09841	0.790818	1.52565	0.575508	0.892604
sCD14	P08571	proximal	male	1	5	0.934696	0.737882	1.18401	0.5756	0.892675
CBPE	P16870	proximal	male	1	5	0.938922	0.752926	1.17086	0.575803	0.892875
STAR7	Q9NQZ5	proximal	male	1	5	0.882065	0.568277	1.36912	0.57587	0.892892
C1D	Q13901	proximal	male	1	5	1.0635	0.857077	1.31964	0.576035	0.892966
SDSL	Q96GA7	proximal	male	1	5	1.05211	0.880501	1.25716	0.576076	0.892989
MCP-3	P80098	proximal	male	1	5	0.943242	0.768475	1.15775	0.576233	0.893009
RERG	Q96A58	proximal	male	1	5	1.05077	0.883207	1.25013	0.576315	0.893009
RPE	Q96AT9	proximal	male	1	5	0.923924	0.699929	1.2196	0.576463	0.893105
C1QT4	Q9BXJ3	proximal	male	1	5	1.08586	0.81311	1.45009	0.57676	0.893202
TrkA	P04629	proximal	male	1	5	1.04286	0.899952	1.20845	0.5768	0.893222
Ubiquitin+1	P62979	proximal	male	1	5	0.919167	0.68357	1.23597	0.576952	0.893258
PHYIP	Q92561	proximal	male	1	5	0.949201	0.790311	1.14004	0.576997	0.893258
SRAC1	Q96JX3	proximal	male	1	5	1.04252	0.900599	1.20681	0.577039	0.893258
AGO1	Q9UL18	proximal	male	1	5	0.90778	0.646019	1.2756	0.577213	0.893258
PCD10:ECD	Q9P2E7	proximal	male	1	5	0.925053	0.703411	1.21653	0.577224	0.893258
MAMC2	Q7Z304	proximal	male	1	5	1.06392	0.855466	1.32317	0.577604	0.893362
14-3-3 protein theta	P27348	proximal	male	1	5	1.07828	0.827049	1.40581	0.577626	0.893378
GNAQ	P50148	proximal	male	1	5	1.08453	0.814976	1.44325	0.577793	0.893498
RBP	P02753	proximal	male	1	5	1.08639	0.811443	1.4545	0.577835	0.893511
FBLI1	Q8WUP2	proximal	male	1	5	0.896068	0.608832	1.31882	0.577849	0.893513
hnRNP A/B	Q99729	proximal	male	1	5	1.0576	0.868221	1.28828	0.578021	0.893572
CDCP1	Q9H5V8	proximal	male	1	5	1.05584	0.87184	1.27866	0.578121	0.893572
LEAP-1	P81172	proximal	male	1	5	0.93501	0.737784	1.18496	0.578253	0.893623
VP9D1	Q9Y2B5	proximal	male	1	5	1.06325	0.856509	1.31989	0.578266	0.893623
Keratin 19	P08727	proximal	male	1	5	1.0393	0.907213	1.19063	0.578307	0.893643
Cadherin-8	P55286	proximal	male	1	5	1.07124	0.840263	1.3657	0.578644	0.893837
OLFL1	Q6UWY5	proximal	male	1	5	1.06354	0.85569	1.32187	0.578727	0.893913
PAR11	Q9NR21	proximal	male	1	5	0.947057	0.781603	1.14754	0.578728	0.893913
LYPL1	Q5VWZ2	proximal	male	1	5	0.94669	0.780195	1.14872	0.578821	0.893992
LY6D	Q14210	proximal	male	1	5	1.04958	0.884631	1.24528	0.579106	0.894124
TSLP R	Q9HC73	proximal	male	1	5	1.06412	0.854267	1.32552	0.579229	0.894149
CYR61	O00622	proximal	male	1	5	1.03352	0.919833	1.16125	0.57924	0.894149
p19-INK4d	P55273	proximal	male	1	5	1.09605	0.79258	1.51571	0.579243	0.894149
Alpha-1B-glycoprotein	P04217	proximal	male	1	5	1.05354	0.876135	1.26688	0.579295	0.894149
BMP-8	P34820	proximal	male	1	5	1.05647	0.869925	1.28301	0.579477	0.894235
HECW1	Q76N89	proximal	male	1	5	0.917135	0.675307	1.24556	0.579655	0.894245
HMGR	P04035	proximal	male	1	5	0.941109	0.759082	1.16679	0.579958	0.894245
Periostin	Q15063	proximal	male	1	5	0.922952	0.694758	1.22609	0.580051	0.894245
UBL4A	P11441	proximal	male	1	5	1.098	0.788452	1.52907	0.580072	0.894245
COA4	Q9NYJ1	proximal	male	1	5	0.938325	0.748853	1.17574	0.580153	0.894245
HNRPD	Q14103	proximal	male	1	5	1.07899	0.82415	1.41262	0.580239	0.894245
PKDCC	Q504Y2	proximal	male	1	5	1.05023	0.882567	1.24976	0.580737	0.894371
GMFG	O60234	proximal	male	1	5	1.08039	0.821047	1.42165	0.580881	0.894439
GPC4	O75487	proximal	male	1	5	1.06535	0.850925	1.33381	0.580892	0.894439
IFN-g	P01579	proximal	male	1	5	0.926571	0.706785	1.2147	0.580913	0.89444
SIA4A	Q11201	proximal	male	1	5	0.915584	0.669378	1.25235	0.581032	0.894456
RHG05	Q13017	proximal	male	1	5	1.0871	0.808023	1.46256	0.581141	0.894503
IL-1Rrp2	Q9HB29	proximal	male	1	5	0.894249	0.601007	1.33057	0.581443	0.894592
UDB15	P54855	proximal	male	1	5	1.05614	0.869686	1.28258	0.581527	0.894635
Fas, soluble	P25445	proximal	male	1	5	0.944026	0.769084	1.15876	0.581746	0.894766
SNAG	Q99747	proximal	male	1	5	1.07408	0.832797	1.38528	0.581951	0.894835
UB2L3	P68036	proximal	male	1	5	0.925443	0.702335	1.21942	0.581974	0.894835
MMP-3	P08254	proximal	male	1	5	0.936277	0.740584	1.18368	0.58205	0.894835
Macrophage scavenger receptor:CD	P21757	proximal	male	1	5	0.957098	0.818647	1.11896	0.582297	0.894924
ERP29	P30040	proximal	male	1	5	1.09849	0.785973	1.53528	0.582328	0.894928
PDGF-BB	P01127	proximal	male	1	5	0.911758	0.655739	1.26773	0.582783	0.895031
NonO protein	Q15233	proximal	male	1	5	1.06672	0.847163	1.34317	0.582797	0.895031
TGF-b R III	Q03167	proximal	male	1	5	0.941174	0.757979	1.16865	0.583057	0.895179
S14L4	Q9UDX3	proximal	male	1	5	0.94235	0.762228	1.16504	0.583261	0.895328
SIG14	Q08ET2	proximal	male	1	5	0.943367	0.765931	1.16191	0.583421	0.895424
HD-5	Q01523	proximal	male	1	5	0.933169	0.72874	1.19495	0.583512	0.895424
MSRB3	Q8IXL7	proximal	male	1	5	0.918871	0.679037	1.24341	0.583514	0.895424
CGRE1	Q99674	proximal	male	1	5	0.92832	0.711527	1.21117	0.583609	0.895462
EIF1A	Q8N9N8	proximal	male	1	5	0.934411	0.733108	1.19099	0.58368	0.895487
HIKES	Q53FT3	proximal	male	1	5	0.933874	0.731177	1.19276	0.583692	0.895487
BID	P55957	proximal	male	1	5	1.07919	0.821682	1.41741	0.58373	0.895495
GT251	Q8NBJ5	proximal	male	1	5	1.04994	0.881922	1.24997	0.583865	0.895567
BPHL	Q86WA6	proximal	male	1	5	1.05602	0.868778	1.28361	0.584139	0.895597
MUL1:MIMD	Q969V5	proximal	male	1	5	1.05282	0.875552	1.26598	0.584256	0.895597
HERC4	Q5GLZ8	proximal	male	1	5	0.957065	0.817709	1.12017	0.584678	0.895597
ICT1	Q14197	proximal	male	1	5	0.923629	0.694614	1.22815	0.584767	0.895597
CLN5:LD	O75503	proximal	male	1	5	1.03284	0.919752	1.15983	0.584971	0.895597
BMP-2	P12643	proximal	male	1	5	0.932624	0.726091	1.19791	0.584973	0.895597
NADH-cytochrome b5 reductase	P00387	proximal	male	1	5	0.928197	0.71039	1.21278	0.585005	0.895597
UBP4	Q13107	proximal	male	1	5	1.09519	0.790216	1.51786	0.585038	0.895597
TIM23	O14925	proximal	male	1	5	1.04512	0.892	1.22453	0.585044	0.895597
CRTC3	Q6UUV7	proximal	male	1	5	1.04933	0.882766	1.24732	0.585062	0.895597
SORC3	Q9UPU3	proximal	male	1	5	1.05445	0.871672	1.27555	0.58515	0.895597
PDXL2	Q9NZ53	proximal	male	1	5	0.926423	0.704009	1.2191	0.585343	0.895689
MIG	Q07325	proximal	male	1	5	0.907023	0.638751	1.28797	0.585437	0.895733
Discoidin domain receptor 2	Q16832	proximal	male	1	5	0.913298	0.659083	1.26557	0.585821	0.895827
DHRS3	O75911	proximal	male	1	5	1.05816	0.86342	1.29683	0.585897	0.895842
TFAR19	O14737	proximal	male	1	5	1.0834	0.812076	1.44536	0.586015	0.89588
XRCC1	P18887	proximal	male	1	5	1.04751	0.886333	1.238	0.586089	0.895937
CHST4	Q8NCG5	proximal	male	1	5	1.05711	0.865545	1.29107	0.586135	0.895937
ASC-1 complex subunit p100	Q9H1I8	proximal	male	1	5	0.942893	0.762969	1.16525	0.586221	0.895937
LRRT4:CD	Q86VH4	proximal	male	1	5	0.960022	0.828786	1.11204	0.586437	0.89605
TYK2	P29597	proximal	male	1	5	1.0667	0.84529	1.34611	0.586452	0.89605
SGF29	Q96ES7	proximal	male	1	5	1.04272	0.8968	1.21239	0.586508	0.896061
SKP1	P63208	proximal	male	1	5	1.05712	0.865232	1.29156	0.586776	0.896162
HSDL2	Q6YN16	proximal	male	1	5	1.06734	0.843651	1.35033	0.587072	0.896369
SMDF	Q02297	proximal	male	1	5	0.941531	0.757426	1.17039	0.58733	0.896418
GP107	Q5VW38	proximal	male	1	5	0.936118	0.737406	1.18838	0.587641	0.896543
GLRX3	O76003	proximal	male	1	5	0.92294	0.690633	1.23339	0.587784	0.896603
NELL1	Q92832	proximal	male	1	5	0.946	0.773935	1.15632	0.587841	0.896607
RAB2B	Q8WUD1	proximal	male	1	5	1.05059	0.878817	1.25595	0.58794	0.896662
Dermokine	Q6E0U4	proximal	male	1	5	1.05667	0.86558	1.28996	0.588069	0.896685
NALD2	Q9Y3Q0	proximal	male	1	5	0.952134	0.797231	1.13714	0.588222	0.896714
K1467:C-term	A2RU67	proximal	male	1	5	0.913206	0.657298	1.26875	0.588382	0.896776
PSMD9	O00233	proximal	male	1	5	0.929635	0.713547	1.21116	0.588805	0.896816
Pseudocholinesterase	P06276	proximal	male	1	5	1.05783	0.86276	1.297	0.588818	0.896816
SEPT3	Q9UH03	proximal	male	1	5	1.07157	0.833971	1.37685	0.588898	0.896816
PPM1L	Q5SGD2	proximal	male	1	5	1.06246	0.852878	1.32354	0.5889	0.896816
TBX5	Q99593	proximal	male	1	5	0.95118	0.793252	1.14055	0.588987	0.896816
MPC1	Q9Y5U8	proximal	male	1	5	0.921629	0.685447	1.23919	0.589011	0.896816
RPC6	Q9H1D9	proximal	male	1	5	0.92497	0.697013	1.22748	0.589033	0.896816
MEF2D	Q14814	proximal	male	1	5	1.05074	0.877955	1.25753	0.589219	0.89684
RMI1	Q9H9A7	proximal	male	1	5	0.944685	0.768294	1.16157	0.589457	0.896984
ULBP-3	Q9BZM4	proximal	male	1	5	0.935534	0.734401	1.19175	0.589499	0.896984
CK2-A2:B	P19784	proximal	male	1	5	0.941712	0.757129	1.17129	0.589518	0.896984
CEP76	Q8TAP6	proximal	male	1	5	1.0517	0.87563	1.26318	0.589704	0.896984
IGDC3:ECD	Q8IVU1	proximal	male	1	5	0.911503	0.650829	1.27658	0.589783	0.896984
CECR1	Q9NZK5	proximal	male	1	5	1.06161	0.85423	1.31933	0.58979	0.896984
KERA	O60938	proximal	male	1	5	1.08681	0.803009	1.4709	0.58981	0.896984
NANP	Q8TBE9	proximal	male	1	5	0.942299	0.759192	1.16957	0.58981	0.896984
CD81	P60033	proximal	male	1	5	0.928304	0.708308	1.21663	0.589825	0.896994
RB22A	Q9UL26	proximal	male	1	5	1.07011	0.836439	1.36905	0.589847	0.896997
PAPP-A	Q13219	proximal	male	1	5	0.941463	0.756051	1.17234	0.589859	0.896997
CUL3	Q13618	proximal	male	1	5	1.07451	0.827304	1.39558	0.590067	0.897053
RAB5C	P51148	proximal	male	1	5	1.10119	0.775337	1.56399	0.590249	0.897127
CLC7A	Q9BXN2	proximal	male	1	5	0.951593	0.794328	1.14	0.590335	0.897133
TAXB1	Q86VP1	proximal	male	1	5	0.946722	0.775491	1.15576	0.590675	0.897268
ROA0	Q13151	proximal	male	1	5	1.07978	0.81625	1.4284	0.590783	0.897371
CCKN	P06307	proximal	male	1	5	1.05088	0.876835	1.25946	0.591138	0.897567
GAG2A	Q6NT46	proximal	male	1	5	1.05548	0.866631	1.28547	0.591401	0.897627
RBM9	O43251	proximal	male	1	5	1.05402	0.869588	1.27756	0.591902	0.897889
CK087	Q6NUJ2	proximal	male	1	5	0.962117	0.835391	1.10807	0.592012	0.897889
Prostatic acid phosphatase	P15309	proximal	male	1	5	0.920093	0.678476	1.24775	0.592078	0.897889
PEAR1:CD	Q5VY43	proximal	male	1	5	1.07892	0.817165	1.42453	0.592102	0.897889
MGAT2	Q10469	proximal	male	1	5	0.934646	0.729766	1.19705	0.592409	0.897889
NDUBA	O96000	proximal	male	1	5	0.921615	0.683373	1.24292	0.592708	0.897899
NEUR1	Q99519	proximal	male	1	5	1.04883	0.880658	1.24912	0.59286	0.897931
USP12/WDR48 Complex	O75317	proximal	male	1	5	0.943463	0.762078	1.16802	0.59317	0.898049
4F2:ECD	P08195	proximal	male	1	5	1.06413	0.846986	1.33695	0.593479	0.898078
JNK2	P45984	proximal	male	1	5	1.07905	0.816051	1.42682	0.593481	0.898078
CEA19	Q7Z692	proximal	male	1	5	0.948555	0.781336	1.15156	0.593497	0.898081
NUMBL	Q9Y6R0	proximal	male	1	5	0.926187	0.698398	1.22827	0.594453	0.898461
MILK1	Q8N3F8	proximal	male	1	5	1.06632	0.841785	1.35076	0.594509	0.898461
IFNA4	P05014	proximal	male	1	5	0.935946	0.733467	1.19432	0.594568	0.898483
KCIP4	Q6PIL6	proximal	male	1	5	1.05558	0.864868	1.28835	0.594696	0.898551
Protease nexin I	P07093	proximal	male	1	5	0.929198	0.708878	1.21799	0.594862	0.898575
MGDP1	Q86V88	proximal	male	1	5	0.913281	0.653718	1.2759	0.594914	0.898625
NSL1	Q96IY1	proximal	male	1	5	1.05885	0.857573	1.30737	0.594999	0.898684
sTREM-1	Q9NP99	proximal	male	1	5	1.0612	0.852471	1.32105	0.595007	0.898684
HECD3	Q5T447	proximal	male	1	5	1.06199	0.850762	1.32565	0.595048	0.89869
C9	P02748	proximal	male	1	5	1.06181	0.851124	1.32464	0.595094	0.89869
PIM1	P11309	proximal	male	1	5	0.925246	0.694692	1.23232	0.595177	0.898699
IF4A2	Q14240	proximal	male	1	5	1.06669	0.840529	1.3537	0.595404	0.898732
RANK	Q9Y6Q6	proximal	male	1	5	0.962804	0.837071	1.10742	0.595493	0.898758
TAF8	Q7Z7C8	proximal	male	1	5	1.05541	0.864848	1.28796	0.595556	0.89877
PL8L1	A1L4L8	proximal	male	1	5	1.06383	0.846386	1.33715	0.595835	0.898895
sPLA(2)-IID	Q9UNK4	proximal	male	1	5	1.07742	0.817913	1.41926	0.595858	0.898895
ERP27	Q96DN0	proximal	male	1	5	1.06219	0.849785	1.32769	0.596084	0.898919
AAMDC	Q9H7C9	proximal	male	1	5	1.07279	0.82731	1.39112	0.5961	0.898919
Soggy-1	Q9UK85	proximal	male	1	5	1.05047	0.87558	1.26029	0.596163	0.898947
QSOX2	Q6ZRP7	proximal	male	1	5	0.946043	0.770358	1.1618	0.596675	0.899123
LDB1	Q86U70	proximal	male	1	5	0.927689	0.702431	1.22518	0.596877	0.899124
BRF-1	Q92994	proximal	male	1	5	0.946363	0.771459	1.16092	0.596964	0.899124
FRIH	P02794	proximal	male	1	5	0.953417	0.79888	1.13785	0.597017	0.899169
Kininostatin	P01042	proximal	male	1	5	0.943691	0.761194	1.16994	0.597116	0.899222
LYPD1	Q8N2G4	proximal	male	1	5	0.906351	0.629291	1.30539	0.597328	0.899343
TEFF1	Q8IYR6	proximal	male	1	5	1.05819	0.857801	1.30538	0.597497	0.899343
EGFRvIII	P00533	proximal	male	1	5	0.949627	0.78384	1.15048	0.597501	0.899343
SARP-2	Q8N474	proximal	male	1	5	1.06315	0.846805	1.33476	0.597841	0.899374
TRAPPC4	Q9Y296	proximal	male	1	5	0.923943	0.688649	1.23963	0.597848	0.899374
PLXB2	O15031	proximal	male	1	5	0.940429	0.748457	1.18164	0.59803	0.899523
IF4G1	Q04637	proximal	male	1	5	1.09636	0.778758	1.54348	0.598108	0.899582
HMGN3	Q15651	proximal	male	1	5	0.911704	0.646314	1.28607	0.598442	0.89973
EXOG	Q9Y2C4	proximal	male	1	5	0.84345	0.447131	1.59105	0.599033	0.899969
c-Myc	P01106	proximal	male	1	5	0.925036	0.691829	1.23685	0.599065	0.899969
PPM1F	P49593	proximal	male	1	5	1.09476	0.781118	1.53434	0.599122	0.899973
GRN	P28799	proximal	male	1	5	1.05916	0.854744	1.31245	0.599356	0.899983
LDLR	P01130	proximal	male	1	5	0.962116	0.832961	1.1113	0.599503	0.900048
P-Selectin	P16109	proximal	male	1	5	1.08287	0.804495	1.45756	0.599508	0.900048
P210L	Q5VU65	proximal	male	1	5	0.935153	0.728035	1.20119	0.599672	0.900092
SIA7B	Q9UJ37	proximal	male	1	5	1.05751	0.8581	1.30327	0.59991	0.900092
RYK	P34925	proximal	male	1	5	0.933815	0.722839	1.20637	0.600225	0.900112
UBQL4	Q9NRR5	proximal	male	1	5	0.933177	0.720451	1.20872	0.600326	0.900118
KDM8	Q8N371	proximal	male	1	5	1.0515	0.871333	1.26893	0.600479	0.900118
CPLX3	Q8WVH0	proximal	male	1	5	1.03079	0.920167	1.1547	0.600629	0.900118
TPD54	O43399	proximal	male	1	5	1.09049	0.788342	1.50844	0.600765	0.900118
ASPC1	Q9BZE9	proximal	male	1	5	0.939487	0.743563	1.18704	0.600906	0.900118
GPR37	O15354	proximal	male	1	5	1.05686	0.858994	1.3003	0.601071	0.900167
PF-4	P02776	proximal	male	1	5	0.919748	0.67207	1.2587	0.601249	0.900227
ALT	P24298	proximal	male	1	5	1.06029	0.851272	1.32062	0.601278	0.900227
HEM4	P10746	proximal	male	1	5	0.939269	0.742484	1.18821	0.601443	0.900229
TEX30	Q5JUR7	proximal	male	1	5	1.06639	0.83776	1.35741	0.601609	0.900288
CSH	P0DML2	proximal	male	1	5	0.915957	0.658708	1.27367	0.601759	0.900288
PSMG3	Q9BT73	proximal	male	1	5	0.932556	0.717423	1.2122	0.601788	0.900288
ROBO4	Q8WZ75	proximal	male	1	5	1.05187	0.869846	1.27197	0.60195	0.900391
3BP5	O60239	proximal	male	1	5	1.04841	0.877717	1.2523	0.602085	0.900528
Periostin	Q15063	proximal	male	1	5	0.933902	0.72216	1.20773	0.602182	0.900528
DOK2	O60496	proximal	male	1	5	0.925009	0.689894	1.24025	0.602388	0.900528
KPYR	P30613	proximal	male	1	5	0.938426	0.738858	1.1919	0.602399	0.900528
PLAK	P14923	proximal	male	1	5	1.04493	0.885667	1.23284	0.60241	0.900528
MED4	Q9NPJ6	proximal	male	1	5	1.05584	0.86061	1.29537	0.602415	0.900528
Alpha-amylase 2B	P19961	proximal	male	1	5	0.934978	0.725888	1.2043	0.60266	0.900528
HIF1N	Q9NWT6	proximal	male	1	5	0.94408	0.76015	1.17251	0.602727	0.900528
Activin A	P08476	proximal	male	1	5	1.06323	0.843999	1.33942	0.602769	0.900528
CAD23	Q9H251	proximal	male	1	5	1.05468	0.863037	1.28889	0.602819	0.900528
COPE	O14579	proximal	male	1	5	0.917351	0.662848	1.26957	0.60284	0.900538
FUT11	Q495W5	proximal	male	1	5	0.914384	0.652683	1.28102	0.602848	0.900541
PHB2	Q99623	proximal	male	1	5	1.06336	0.843642	1.34031	0.602907	0.900558
XXLT1	Q8NBI6	proximal	male	1	5	0.927976	0.699998	1.2302	0.603299	0.900641
TPMT	P51580	proximal	male	1	5	0.933841	0.721333	1.20896	0.60336	0.900641
DHE3	P00367	proximal	male	1	5	0.936492	0.731127	1.19954	0.603422	0.900641
GITR	Q9Y5U5	proximal	male	1	5	0.945697	0.765965	1.1676	0.603651	0.900674
Transgelin-2	P37802	proximal	male	1	5	0.906438	0.62549	1.31358	0.60378	0.900721
Multifunctional protein ADE2	P22234	proximal	male	1	5	1.05409	0.863885	1.28617	0.603879	0.900755
MEN1	O00255	proximal	male	1	5	0.930585	0.709064	1.22131	0.604008	0.900819
LRAP	Q6P179	proximal	male	1	5	0.949807	0.781831	1.15387	0.604037	0.90084
IL-12 Rb1	P42701	proximal	male	1	5	0.93287	0.717337	1.21316	0.604173	0.900924
TSP3	P49746	proximal	male	1	5	1.05711	0.856833	1.30421	0.604286	0.90097
BMF	Q96LC9	proximal	male	1	5	0.94954	0.780499	1.15519	0.604703	0.901232
Mx1	P20591	proximal	male	1	5	1.04977	0.873413	1.26173	0.604745	0.901274
Paraoxonase-2	Q15165	proximal	male	1	5	1.06457	0.839888	1.34936	0.604916	0.901375
ITBP2	Q9UKP3	proximal	male	1	5	0.915151	0.653968	1.28064	0.605041	0.901453
IFN-w	P05000	proximal	male	1	5	1.072	0.823671	1.39519	0.605079	0.901464
P3C2A	O00443	proximal	male	1	5	0.945759	0.765558	1.16838	0.6051	0.901464
Fragile histidine triad protein	P49789	proximal	male	1	5	0.933322	0.718363	1.21261	0.6054	0.901609
MRC2	Q9UBG0	proximal	male	1	5	1.06471	0.839283	1.35069	0.605454	0.901609
Mammaglobin 2	O75556	proximal	male	1	5	0.935595	0.726653	1.20462	0.605661	0.901695
UB2J1	Q9Y385	proximal	male	1	5	1.05125	0.869561	1.27089	0.605694	0.901714
PTGR2	Q8N8N7	proximal	male	1	5	0.956572	0.808155	1.13225	0.605762	0.901764
LAP	P28838	proximal	male	1	5	0.937198	0.732581	1.19897	0.605789	0.901775
g-Synuclein	O76070	proximal	male	1	5	1.06685	0.833926	1.36483	0.606636	0.901916
XTP3A	Q9H773	proximal	male	1	5	0.940413	0.744291	1.18821	0.606671	0.901916
DTNA	Q9Y4J8	proximal	male	1	5	0.941979	0.750266	1.18268	0.606677	0.901916
MER	Q12866	proximal	male	1	5	0.945577	0.763946	1.17039	0.607108	0.902105
c-Raf	P04049	proximal	male	1	5	1.06872	0.829539	1.37686	0.607146	0.902111
MGT4B	Q9UQ53	proximal	male	1	5	1.06659	0.834104	1.36388	0.607308	0.90219
PSA6	P60900	proximal	male	1	5	0.930861	0.708301	1.22335	0.607312	0.90219
HS12A	O43301	proximal	male	1	5	1.06048	0.847554	1.3269	0.607588	0.902286
ARH	Q5SW96	proximal	male	1	5	1.08702	0.790487	1.49478	0.607689	0.902292
NCOA7	Q8NI08	proximal	male	1	5	0.927063	0.694231	1.23798	0.607786	0.902292
AL1A3	P47895	proximal	male	1	5	0.927936	0.697313	1.23483	0.607921	0.902303
Myosin light polypeptide 6	P60660	proximal	male	1	5	0.932081	0.712434	1.21945	0.607962	0.902333
LX15B	O15296	proximal	male	1	5	1.05448	0.8608	1.29173	0.608431	0.902544
PNPT1	Q8TCS8	proximal	male	1	5	1.09316	0.777477	1.53703	0.608433	0.902544
CHM2A	O43633	proximal	male	1	5	1.09615	0.771348	1.55771	0.608646	0.902544
AP4A	P50583	proximal	male	1	5	0.924187	0.683297	1.25	0.608862	0.90263
IFN-g R1	P15260	proximal	male	1	5	0.898039	0.594635	1.35625	0.609164	0.902718
DAG1	Q14118	proximal	male	1	5	0.932456	0.713161	1.21918	0.609192	0.902727
Secretin	P09683	proximal	male	1	5	0.930897	0.707387	1.22503	0.609245	0.902768
MMGT1	Q8N4V1	proximal	male	1	5	0.93084	0.707124	1.22533	0.609342	0.90281
PANK1	Q8TE04	proximal	male	1	5	1.04334	0.886556	1.22786	0.609559	0.902966
RABP2	P29373	proximal	male	1	5	1.06979	0.825756	1.38595	0.609562	0.902966
IgM	P01871	proximal	male	1	5	0.942492	0.750758	1.18319	0.609785	0.903086
DLK1:ECD	P80370	proximal	male	1	5	1.06414	0.838117	1.3511	0.609848	0.903086
ENOX2	Q16206	proximal	male	1	5	0.952629	0.7906	1.14786	0.609917	0.903132
BECN1	Q14457	proximal	male	1	5	0.936829	0.72901	1.20389	0.610106	0.903174
PlGF	P49763	proximal	male	1	5	1.05561	0.857198	1.29995	0.610421	0.90318
ITM2A	O43736	proximal	male	1	5	1.04438	0.883693	1.23428	0.610462	0.903199
VSI10	Q8N0Z9	proximal	male	1	5	1.05545	0.857502	1.2991	0.610558	0.903252
RIP	Q13546	proximal	male	1	5	1.05755	0.85261	1.31176	0.610648	0.903296
DP13A	Q9UKG1	proximal	male	1	5	0.949511	0.777766	1.15918	0.610801	0.9034
CSTN2	Q9H4D0	proximal	male	1	5	1.06678	0.831514	1.36862	0.611076	0.903584
MO2R1:ECD	Q8TD46	proximal	male	1	5	1.04387	0.884651	1.23174	0.61113	0.903619
LECT2	O14960	proximal	male	1	5	1.06815	0.828343	1.37739	0.611286	0.903676
IFNE1	Q86WN2	proximal	male	1	5	0.918564	0.661907	1.27474	0.611408	0.903702
Profilin-1	P07737	proximal	male	1	5	1.09582	0.769772	1.55997	0.611584	0.903742
KCNRG	Q8N5I3	proximal	male	1	5	0.950718	0.782149	1.15562	0.611795	0.903825
Cystatin M	Q15828	proximal	male	1	5	0.947176	0.767931	1.16826	0.612129	0.903997
ADA29	Q9UKF5	proximal	male	1	5	0.946793	0.766397	1.16965	0.612184	0.904039
UBCP1	Q8WVY7	proximal	male	1	5	0.939417	0.737722	1.19626	0.612297	0.904157
TSP4	P35443	proximal	male	1	5	1.06399	0.83686	1.35275	0.61268	0.90439
IL-1 sRI	P14778	proximal	male	1	5	0.941598	0.74566	1.18902	0.61319	0.904616
CADH4	P55283	proximal	male	1	5	1.0543	0.858804	1.29429	0.613354	0.904682
ADAT2	Q7Z6V5	proximal	male	1	5	1.05099	0.866582	1.27463	0.61341	0.904692
HGS	O14964	proximal	male	1	5	0.92297	0.676193	1.25981	0.613575	0.904717
OST48	P39656	proximal	male	1	5	1.06301	0.838527	1.34759	0.613648	0.904793
SVIP	Q8NHG7	proximal	male	1	5	0.947552	0.768619	1.16814	0.613891	0.904793
MAPK14	Q16539	proximal	male	1	5	1.09318	0.77335	1.54527	0.613917	0.904793
HSP76	P17066	proximal	male	1	5	1.05877	0.848061	1.32184	0.613976	0.90483
MIF	P14174	proximal	male	1	5	1.04802	0.873383	1.25756	0.614069	0.904888
ISLR2	Q6UXK2	proximal	male	1	5	0.942148	0.74728	1.18783	0.614227	0.904901
AL7A1	P49419	proximal	male	1	5	1.05606	0.854179	1.30565	0.614346	0.904932
LZIC	Q8WZA0	proximal	male	1	5	1.05374	0.859591	1.29175	0.61439	0.904932
LRC59	Q96AG4	proximal	male	1	5	1.08878	0.782039	1.51583	0.614415	0.904932
HIBCH	Q6NVY1	proximal	male	1	5	1.07897	0.802762	1.4502	0.614427	0.904932
MAGE-4	P43358	proximal	male	1	5	0.949194	0.774874	1.16273	0.614508	0.904932
ASM3A	Q92484	proximal	male	1	5	1.05029	0.86767	1.27135	0.614627	0.904932
S100A3	P33764	proximal	male	1	5	1.06796	0.826676	1.37966	0.614833	0.904932
STYX	Q8WUJ0	proximal	male	1	5	1.03253	0.911406	1.16976	0.615052	0.904932
Radixin	P35241	proximal	male	1	5	1.07632	0.808045	1.43366	0.6151	0.904932
MYP2	P02689	proximal	male	1	5	0.933253	0.712912	1.22169	0.615158	0.904932
PATE4	P0C8F1	proximal	male	1	5	0.903923	0.609659	1.34022	0.615188	0.904932
MED-1	Q15648	proximal	male	1	5	1.08246	0.794598	1.47461	0.615423	0.904932
KEAP1	Q14145	proximal	male	1	5	0.908205	0.623729	1.32243	0.615506	0.904932
TM230	Q96A57	proximal	male	1	5	1.05369	0.859148	1.29228	0.615546	0.904932
UB2L3/ PolyUbiquitin K48	P0CG47	proximal	male	1	5	1.04453	0.881189	1.23815	0.615561	0.904932
IGF-I	P05019	proximal	male	1	5	0.944899	0.757349	1.17889	0.615619	0.904932
CE112	Q8N8E3	proximal	male	1	5	0.941544	0.744198	1.19122	0.615727	0.904932
UB2V2	Q15819	proximal	male	1	5	0.921728	0.670288	1.26749	0.616023	0.905059
VSIG4	Q9Y279	proximal	male	1	5	0.934126	0.715699	1.21922	0.616059	0.905059
NENF	Q9UMX5	proximal	male	1	5	0.944388	0.755062	1.18119	0.616202	0.905094
G3ST2	Q9H3Q3	proximal	male	1	5	1.05332	0.859687	1.29057	0.61621	0.905094
Proteasome subunit alpha type 5	P28066	proximal	male	1	5	1.08569	0.786987	1.49778	0.616496	0.905172
PLVAP	Q9BX97	proximal	male	1	5	1.05186	0.863031	1.282	0.616508	0.905172
SGK3	Q96BR1	proximal	male	1	5	1.05532	0.854747	1.30297	0.616609	0.905215
EKI2	Q9NVF9	proximal	male	1	5	1.04282	0.884926	1.22888	0.616715	0.905215
FNTA	P49354	proximal	male	1	5	1.04965	0.868217	1.269	0.616746	0.905215
HMCS2	P54868	proximal	male	1	5	0.958004	0.809799	1.13333	0.616841	0.905215
ATF1	P18846	proximal	male	1	5	0.95418	0.793971	1.14672	0.616973	0.905227
THS7A:TSP type-1 domain 6	Q9UPZ6	proximal	male	1	5	1.04945	0.868564	1.26802	0.617016	0.905267
NRIP3	Q9NQ35	proximal	male	1	5	0.937946	0.729661	1.20569	0.617061	0.905287
D-dopachrome decarboxylase	P30046	proximal	male	1	5	0.950786	0.780105	1.15881	0.61714	0.905287
C5	P01031	proximal	male	1	5	0.941749	0.744261	1.19164	0.617206	0.905287
Tropomyosin 2	P07951	proximal	male	1	5	1.05772	0.848753	1.31813	0.617305	0.905287
p21	P38936	proximal	male	1	5	0.947964	0.768701	1.16903	0.61731	0.905287
RTP4	Q96DX8	proximal	male	1	5	1.07081	0.81865	1.40063	0.617526	0.90533
CPNE6	O95741	proximal	male	1	5	1.05946	0.844465	1.32919	0.617704	0.905343
NXT1	Q9UKK6	proximal	male	1	5	1.04206	0.88636	1.22512	0.617784	0.905357
CD83	Q01151	proximal	male	1	5	0.948323	0.769876	1.16813	0.617878	0.905415
NMES1	Q9C002	proximal	male	1	5	0.943766	0.751471	1.18527	0.618578	0.905715
CEA16	Q2WEN9	proximal	male	1	5	1.06413	0.83312	1.35919	0.618632	0.905772
b2-Glycoprotein I	P02749	proximal	male	1	5	0.94853	0.77033	1.16795	0.618696	0.905784
LRRT4:ECD	Q86VH4	proximal	male	1	5	1.06181	0.838431	1.3447	0.618723	0.905784
PSA2	P25787	proximal	male	1	5	1.06701	0.826408	1.37767	0.618826	0.905785
SYT5	O00445	proximal	male	1	5	1.04042	0.890019	1.21623	0.618926	0.905802
MAX	P61244	proximal	male	1	5	1.05881	0.84532	1.32621	0.61894	0.905802
ATX3	P54252	proximal	male	1	5	0.932397	0.70759	1.22863	0.619004	0.905802
HDGR2	Q7Z4V5	proximal	male	1	5	1.04633	0.875257	1.25083	0.619067	0.905802
TXD15	Q96J42	proximal	male	1	5	0.941466	0.742189	1.19425	0.619145	0.905802
ADAM-8	P78325	proximal	male	1	5	0.937288	0.72602	1.21003	0.619199	0.905802
DBND2	Q9BQY9	proximal	male	1	5	1.04778	0.871579	1.2596	0.619303	0.905883
FGF-17	O60258	proximal	male	1	5	0.933033	0.709767	1.22653	0.619386	0.905954
CN16B	Q0VAA2	proximal	male	1	5	0.951877	0.783513	1.15642	0.61946	0.906023
SCRB1	Q8WTV0	proximal	male	1	5	1.04826	0.870339	1.26254	0.619466	0.906023
PUS7	Q96PZ0	proximal	male	1	5	0.941799	0.74312	1.1936	0.619878	0.90611
TIM10	P62072	proximal	male	1	5	0.918216	0.655202	1.28681	0.620238	0.906369
TRIA1	O43715	proximal	male	1	5	0.935927	0.720256	1.21618	0.620253	0.906371
SLAF7	Q9NQ25	proximal	male	1	5	1.04939	0.867062	1.27006	0.620538	0.906451
NPFF	O15130	proximal	male	1	5	1.04228	0.884645	1.22802	0.620599	0.906451
CLNK	Q7Z7G1	proximal	male	1	5	0.942598	0.745781	1.19136	0.620805	0.906451
T-plastin	P13797	proximal	male	1	5	0.962716	0.828154	1.11914	0.62086	0.906478
FCSD1	Q86WN1	proximal	male	1	5	1.04539	0.876692	1.24655	0.621043	0.906547
FSAP	Q14520	proximal	male	1	5	1.06796	0.822711	1.38633	0.621332	0.906732
THTPA	Q9BU02	proximal	male	1	5	0.941313	0.740463	1.19664	0.621372	0.906739
MBL	P11226	proximal	male	1	5	0.948878	0.770433	1.16865	0.621522	0.906758
LEGL	Q3ZCW2	proximal	male	1	5	0.918052	0.6538	1.28911	0.621539	0.906758
ARI3A	Q99856	proximal	male	1	5	0.932918	0.708005	1.22928	0.621774	0.906848
APBB3:PID 2	O95704	proximal	male	1	5	1.06016	0.840508	1.33723	0.621866	0.906849
UPP2	O95045	proximal	male	1	5	0.923942	0.674596	1.26545	0.622062	0.90689
RELB	Q01201	proximal	male	1	5	0.953108	0.78739	1.1537	0.622135	0.906922
SYT11	Q9BT88	proximal	male	1	5	1.05465	0.853486	1.30324	0.622156	0.906935
SORT	Q99523	proximal	male	1	5	0.899362	0.589719	1.37159	0.622301	0.906982
Angiopoietin-1	Q15389	proximal	male	1	5	0.927879	0.688871	1.24981	0.622314	0.906982
GNPI1	P46926	proximal	male	1	5	1.0531	0.857132	1.29387	0.62238	0.906982
MIP-5	Q16663	proximal	male	1	5	1.05534	0.851667	1.30773	0.622455	0.906996
FETUB	Q9UGM5	proximal	male	1	5	0.956283	0.800326	1.14263	0.622636	0.907106
ARL1	P40616	proximal	male	1	5	0.937048	0.723234	1.21407	0.622696	0.90715
Eotaxin-2	O00175	proximal	male	1	5	0.926006	0.681628	1.258	0.622896	0.907222
MYG1	Q9HB07	proximal	male	1	5	1.07919	0.796484	1.46223	0.622914	0.907222
S27A2	O14975	proximal	male	1	5	1.04852	0.868041	1.26652	0.623003	0.907305
RN128:region 2	Q8TEB7	proximal	male	1	5	0.934269	0.712303	1.2254	0.623241	0.9074
PDE5A	O76074	proximal	male	1	5	0.923317	0.671537	1.2695	0.623348	0.9074
SFRP4	Q6FHJ7	proximal	male	1	5	0.925499	0.679323	1.26088	0.623631	0.907524
PDCL3	Q9H2J4	proximal	male	1	5	1.0596	0.840839	1.33529	0.623641	0.907524
Bcl-2	P10415	proximal	male	1	5	1.05987	0.840195	1.33698	0.623662	0.907524
SH2B3	Q9UQQ2	proximal	male	1	5	0.946801	0.760968	1.17801	0.623871	0.907539
ANRA2	Q9H9E1	proximal	male	1	5	1.04391	0.879109	1.23961	0.623982	0.907539
Testican-1	Q08629	proximal	male	1	5	1.07324	0.808858	1.42404	0.624238	0.90765
ICAM4	Q14773	proximal	male	1	5	1.05543	0.850472	1.30978	0.624327	0.907661
TBC24	Q9ULP9	proximal	male	1	5	1.04331	0.880421	1.23633	0.624477	0.90776
CRH	P06850	proximal	male	1	5	0.959097	0.811288	1.13383	0.624793	0.907837
sICAM-2	P13598	proximal	male	1	5	0.944367	0.750572	1.1882	0.625221	0.907837
DNS2B	Q8WZ79	proximal	male	1	5	1.05582	0.848874	1.31322	0.625558	0.907905
KLOTB	Q86Z14	proximal	male	1	5	0.936509	0.71919	1.2195	0.62631	0.908171
ERAB	Q99714	proximal	male	1	5	1.08077	0.790539	1.47757	0.626367	0.908171
Calpain I	P04632	proximal	male	1	5	1.08895	0.772645	1.53474	0.626459	0.908199
LACC1	Q8IV20	proximal	male	1	5	1.03938	0.88967	1.21427	0.62646	0.908199
CAN13	Q6MZZ7	proximal	male	1	5	0.957093	0.802106	1.14203	0.626577	0.908239
CD23	P06734	proximal	male	1	5	0.939627	0.731071	1.20768	0.626748	0.908326
DOK2	O60496	proximal	male	1	5	0.924188	0.672597	1.26989	0.626775	0.90833
EMIL3:region 1	Q9NT22	proximal	male	1	5	0.937626	0.723166	1.21569	0.626942	0.90833
PCBP1	Q15365	proximal	male	1	5	0.930283	0.695079	1.24508	0.626996	0.90833
GPVI	Q9HCN6	proximal	male	1	5	0.929603	0.692503	1.24788	0.627033	0.90833
H2B1K	O60814	proximal	male	1	5	1.05933	0.839562	1.33663	0.627076	0.90833
PSMA	Q04609	proximal	male	1	5	1.04952	0.863599	1.27546	0.627081	0.90833
M3K10	Q02779	proximal	male	1	5	1.04668	0.870729	1.25818	0.627087	0.90833
PLBL1	Q6P4A8	proximal	male	1	5	1.04905	0.864707	1.27268	0.627229	0.908409
CNBP1	Q9NSA3	proximal	male	1	5	1.04411	0.877168	1.24282	0.627269	0.908435
Quinone reductase 2	P16083	proximal	male	1	5	0.941763	0.738979	1.20019	0.627688	0.908622
NET1	O95631	proximal	male	1	5	0.949188	0.76882	1.17187	0.627695	0.908622
SLAF6	Q96DU3	proximal	male	1	5	0.951654	0.778918	1.1627	0.627746	0.908675
Rho A	P61586	proximal	male	1	5	1.09142	0.766008	1.55507	0.628184	0.908792
kallikrein 13	Q9UKR3	proximal	male	1	5	1.06385	0.828084	1.36674	0.628244	0.908812
Persephin	O60542	proximal	male	1	5	1.0313	0.910334	1.16834	0.628268	0.908822
K0174	P53990	proximal	male	1	5	1.08953	0.769968	1.54172	0.628305	0.908837
PGES2	Q9H7Z7	proximal	male	1	5	1.05543	0.848259	1.3132	0.628462	0.908967
INP4A	Q96PE3	proximal	male	1	5	1.07	0.813333	1.40767	0.628733	0.909069
PTN	P21246	proximal	male	1	5	0.935128	0.712487	1.22734	0.62878	0.909091
PAX-8	Q06710	proximal	male	1	5	1.04597	0.871727	1.25504	0.628806	0.909099
EID3	Q8N140	proximal	male	1	5	0.926018	0.677911	1.26493	0.629075	0.909194
TAK1-TAB1	O43318	proximal	male	1	5	1.04929	0.863184	1.27551	0.629109	0.909194
RFNG	Q9Y644	proximal	male	1	5	1.03854	0.890799	1.21078	0.629116	0.909194
HRK	O00198	proximal	male	1	5	0.951448	0.777281	1.16464	0.629473	0.909318
PI15	O43692	proximal	male	1	5	1.04634	0.870415	1.25782	0.629606	0.909383
RAD51	Q06609	proximal	male	1	5	1.05216	0.855662	1.29379	0.629748	0.90952
BAMBI:ECD	Q13145	proximal	male	1	5	1.0573	0.842955	1.32616	0.629778	0.909543
RPAC1	O15160	proximal	male	1	5	0.946417	0.756474	1.18405	0.62992	0.909578
PERL	P22079	proximal	male	1	5	1.04591	0.871311	1.2555	0.63002	0.909637
14-3-3 protein gamma	P61981	proximal	male	1	5	1.08521	0.778017	1.5137	0.630067	0.909688
LYN	P07948	proximal	male	1	5	1.08882	0.7698	1.54006	0.630483	0.90973
PRIO	P04156	proximal	male	1	5	1.04995	0.860834	1.2806	0.630505	0.90973
ARL6	Q9H0F7	proximal	male	1	5	0.931648	0.698153	1.24323	0.630542	0.90973
HAX1	O00165	proximal	male	1	5	0.957498	0.802172	1.1429	0.630564	0.90974
PPTC7	Q8NI37	proximal	male	1	5	0.94741	0.760164	1.18078	0.630621	0.90974
STK24	Q9Y6E0	proximal	male	1	5	1.0817	0.785209	1.49014	0.630874	0.909977
TNFSF18	Q9UNG2	proximal	male	1	5	0.957886	0.803695	1.14166	0.630877	0.909977
COLEC12	Q5KU26	proximal	male	1	5	0.922526	0.663834	1.28203	0.63103	0.910018
TRAIL R2:ECD	O14763	proximal	male	1	5	0.947198	0.759001	1.18206	0.631232	0.910051
HES5	Q5TA89	proximal	male	1	5	1.05013	0.85997	1.28235	0.63128	0.910051
CHST1	O43916	proximal	male	1	5	0.953568	0.785264	1.15794	0.631326	0.910076
RTF2	Q9BY42	proximal	male	1	5	1.05252	0.853952	1.29725	0.631343	0.910076
FOXM1	Q08050	proximal	male	1	5	1.06389	0.826067	1.37019	0.63138	0.910084
CPTP	Q5TA50	proximal	male	1	5	1.05679	0.843123	1.32461	0.631719	0.910236
Myeloperoxidase	P05164	proximal	male	1	5	1.06226	0.829754	1.35992	0.631772	0.910266
AMOT	Q4VCS5	proximal	male	1	5	1.07507	0.799568	1.4455	0.631801	0.910266
ACTN1	P12814	proximal	male	1	5	1.08817	0.769968	1.53788	0.632093	0.910291
FATE1	Q969F0	proximal	male	1	5	0.944284	0.74666	1.19422	0.632291	0.910291
NSUN6	Q8TEA1	proximal	male	1	5	1.06145	0.831354	1.35523	0.63238	0.910291
CNGB1	Q14028	proximal	male	1	5	1.0492	0.86178	1.27737	0.632412	0.910291
WDR48	Q8TAF3	proximal	male	1	5	1.08054	0.786592	1.48435	0.632521	0.910327
VCAM-1	P19320	proximal	male	1	5	0.938405	0.723036	1.21792	0.632712	0.910383
Prolylcarboxypeptidase	P42785	proximal	male	1	5	1.06462	0.823466	1.37639	0.632781	0.910387
FAIM1	Q9NVQ4	proximal	male	1	5	0.932775	0.701117	1.24098	0.63282	0.910387
SPANXA	Q9NS26	proximal	male	1	5	0.936333	0.714692	1.22671	0.633133	0.910387
RABL3	Q5HYI8	proximal	male	1	5	0.940536	0.731143	1.2099	0.633283	0.910387
UBP15	Q9Y4E8	proximal	male	1	5	0.932358	0.698827	1.24393	0.633989	0.910625
LMA2L	Q9H0V9	proximal	male	1	5	1.05308	0.851093	1.30301	0.634064	0.910625
ULBP-1	Q9BZM6	proximal	male	1	5	1.04324	0.876301	1.24199	0.634201	0.910625
DFFA	O00273	proximal	male	1	5	1.04271	0.877643	1.23883	0.634312	0.910625
TMG4	Q9BZD6	proximal	male	1	5	0.952075	0.77758	1.16573	0.634474	0.910698
NPL	Q9BXD5	proximal	male	1	5	1.04466	0.872394	1.25095	0.634631	0.910806
SIA7D	Q9H4F1	proximal	male	1	5	0.963342	0.82574	1.12387	0.634845	0.91087
Proteasome beta chain	P28070	proximal	male	1	5	0.906197	0.603467	1.36079	0.634903	0.910932
CD81	P60033	proximal	male	1	5	0.954557	0.787763	1.15667	0.635047	0.91107
ORAV1	Q8WV07	proximal	male	1	5	1.05357	0.849231	1.30707	0.635252	0.911161
GL8D1	Q68CQ7	proximal	male	1	5	0.947891	0.759799	1.18255	0.635348	0.911161
DHI1	P28845	proximal	male	1	5	1.05932	0.834765	1.34428	0.635428	0.911161
UBE2S	Q16763	proximal	male	1	5	0.932844	0.69984	1.24343	0.635428	0.911161
UB2Q1	Q7Z7E8	proximal	male	1	5	1.07926	0.787305	1.47947	0.63553	0.911161
NAP2L	Q99733	proximal	male	1	5	1.0876	0.768521	1.53916	0.635535	0.911161
LIGO1	Q96FE5	proximal	male	1	5	1.05188	0.853285	1.2967	0.635658	0.911196
ATOX1	O00244	proximal	male	1	5	1.05581	0.843302	1.32186	0.635779	0.911223
RALB	P11234	proximal	male	1	5	1.0688	0.811523	1.40763	0.635826	0.911231
RIR2	P31350	proximal	male	1	5	0.929252	0.685658	1.25939	0.636167	0.911475
Somatostatin-28	P61278	proximal	male	1	5	1.0491	0.860082	1.27966	0.636284	0.911531
RHOC	P08134	proximal	male	1	5	0.922637	0.660834	1.28816	0.636302	0.911533
EIF1B	O60739	proximal	male	1	5	1.08348	0.777004	1.51085	0.636463	0.911555
SSU72	Q9NP77	proximal	male	1	5	1.06217	0.827068	1.3641	0.636562	0.911615
Phospholipase C-beta-1	Q9NQ66	proximal	male	1	5	0.93884	0.72257	1.21984	0.63663	0.911615
Cystatin M	Q15828	proximal	male	1	5	0.945545	0.749508	1.19286	0.636681	0.911615
PLPP	Q96GD0	proximal	male	1	5	0.930115	0.68857	1.25639	0.636769	0.911615
CBPA2	P48052	proximal	male	1	5	1.04691	0.865335	1.26659	0.637126	0.911665
IL-3 Ra	P26951	proximal	male	1	5	0.949722	0.76645	1.17682	0.637228	0.911667
CRLF3	Q8IUI8	proximal	male	1	5	1.03987	0.883878	1.22339	0.637326	0.9117
ADAM 17:CD	P78536	proximal	male	1	5	1.05115	0.854236	1.29345	0.6374	0.911752
SF3B4	Q15427	proximal	male	1	5	0.943328	0.740107	1.20235	0.637423	0.911755
Glutamate carboxypeptidase	Q96KP4	proximal	male	1	5	1.05244	0.850739	1.30196	0.637763	0.911805
OSBL9	Q96SU4	proximal	male	1	5	1.02943	0.912313	1.16159	0.637829	0.911812
CAZA1	P52907	proximal	male	1	5	1.06953	0.808433	1.41495	0.637832	0.911812
SARP-2	Q8N474	proximal	male	1	5	0.963422	0.824861	1.12526	0.638104	0.911885
LANC1	O43813	proximal	male	1	5	0.932772	0.697937	1.24662	0.638139	0.911885
IMB1	Q14974	proximal	male	1	5	0.922871	0.660433	1.2896	0.63823	0.911885
Fas ligand, soluble	P48023	proximal	male	1	5	1.04139	0.879268	1.2334	0.638546	0.911989
PDGFD	Q9GZP0	proximal	male	1	5	0.932385	0.6961	1.24887	0.638701	0.912054
AXIN2	Q9Y2T1	proximal	male	1	5	1.06518	0.818294	1.38655	0.63881	0.912112
eIF-4H	Q15056	proximal	male	1	5	1.08373	0.774605	1.51623	0.638837	0.912131
pTEN	P60484	proximal	male	1	5	1.07	0.806512	1.41957	0.63901	0.912232
aldolase A	P04075	proximal	male	1	5	1.07797	0.787702	1.4752	0.639023	0.912237
TAFI	Q96IY4	proximal	male	1	5	0.950294	0.767916	1.17599	0.639115	0.912237
CIP1	Q9NPC3	proximal	male	1	5	1.06159	0.826822	1.36302	0.639284	0.912237
14-3-3 protein zeta/delta	P63104	proximal	male	1	5	1.08487	0.771615	1.5253	0.639371	0.912237
CD97	P48960	proximal	male	1	5	1.05357	0.846962	1.31058	0.63938	0.912237
SIAT9	Q9UNP4	proximal	male	1	5	0.940782	0.728594	1.21477	0.639713	0.912269
EPHA7	Q15375	proximal	male	1	5	0.949841	0.765605	1.17841	0.639965	0.912269
ITI heavy chain H1	P19827	proximal	male	1	5	1.05341	0.846995	1.31012	0.640078	0.912317
TYW3	Q6IPR3	proximal	male	1	5	0.953241	0.779845	1.16519	0.64015	0.912319
CFC1	P0CG37	proximal	male	1	5	0.944325	0.742604	1.20084	0.640345	0.912469
Caspase-4	P49662	proximal	male	1	5	0.939192	0.721774	1.2221	0.640513	0.912531
CINP	Q9BW66	proximal	male	1	5	0.959569	0.806898	1.14113	0.64065	0.912531
MTND	Q9BV57	proximal	male	1	5	1.05064	0.853749	1.29295	0.640792	0.912531
GBRL2	P60520	proximal	male	1	5	1.08352	0.77358	1.51763	0.640795	0.912531
BNI3L	O60238	proximal	male	1	5	0.949889	0.765357	1.17891	0.640867	0.912531
KCE1L:N-term	Q9UJ90	proximal	male	1	5	0.930776	0.68843	1.25843	0.641086	0.912648
Tenascin		proximal	male	1	5	1.05309	0.847161	1.30907	0.641262	0.912702
MUL1:CD	Q969V5	proximal	male	1	5	0.955917	0.790699	1.15566	0.64145	0.912745
GPD1L	Q8N335	proximal	male	1	5	1.05088	0.852723	1.29509	0.641561	0.91279
TIAR	Q01085	proximal	male	1	5	1.04729	0.862133	1.27221	0.64158	0.912807
NRX1B	P58400	proximal	male	1	5	0.888557	0.539958	1.46221	0.641984	0.912978
AP4AT	Q96N21	proximal	male	1	5	0.941211	0.728949	1.21528	0.642176	0.913001
RALA	P11233	proximal	male	1	5	1.0623	0.822819	1.37148	0.642873	0.913354
DDRGK	Q96HY6	proximal	male	1	5	1.07104	0.801313	1.43157	0.642905	0.913354
LRIG1	Q96JA1	proximal	male	1	5	0.953222	0.77846	1.16722	0.642921	0.913354
SENP7	Q9BQF6	proximal	male	1	5	1.03323	0.899816	1.18643	0.643037	0.913472
NSDHL	Q15738	proximal	male	1	5	1.04593	0.864843	1.26494	0.643377	0.913561
KC1G1	Q9HCP0	proximal	male	1	5	1.08314	0.772331	1.51902	0.643494	0.913561
APBB2:PID 1	Q92870	proximal	male	1	5	0.898853	0.572185	1.41202	0.643545	0.913561
PPA6	Q9NPH0	proximal	male	1	5	1.06026	0.827511	1.35847	0.64357	0.913561
NDK7	Q9Y5B8	proximal	male	1	5	0.924102	0.661251	1.29144	0.643911	0.913765
FANCL	Q9NW38	proximal	male	1	5	0.944702	0.742083	1.20264	0.64419	0.913765
MCA3	O43324	proximal	male	1	5	0.947969	0.755637	1.18926	0.644193	0.913765
TP	P19971	proximal	male	1	5	1.08319	0.771645	1.52052	0.644215	0.913765
LGI3	Q8N145	proximal	male	1	5	0.941838	0.73032	1.21462	0.644262	0.913765
VEGF-B	P49765	proximal	male	1	5	0.95122	0.769202	1.17631	0.644442	0.913768
CAPSL	Q8WWF8	proximal	male	1	5	0.956239	0.790713	1.15641	0.644493	0.913768
KGP1B	Q13976	proximal	male	1	5	0.939582	0.720827	1.22473	0.6449	0.913808
NR3L1	Q68D85	proximal	male	1	5	1.04423	0.868611	1.25534	0.645066	0.91395
NDRG3	Q9UGV2	proximal	male	1	5	1.0491	0.855494	1.28652	0.645167	0.91397
CTNA1	P35221	proximal	male	1	5	0.936304	0.707463	1.23917	0.645315	0.91397
C1q	P02745	proximal	male	1	5	1.0414	0.876169	1.23779	0.645378	0.913987
EP15R	Q9UBC2	proximal	male	1	5	1.07431	0.791192	1.45873	0.646047	0.91417
PAFAH	Q13093	proximal	male	1	5	0.945035	0.742436	1.20292	0.646079	0.914179
MESD2	Q14696	proximal	male	1	5	1.07946	0.778882	1.49604	0.646088	0.91418
SYSC	P49591	proximal	male	1	5	1.08099	0.775139	1.50751	0.64629	0.914258
DCTN6	O00399	proximal	male	1	5	1.05744	0.83279	1.34268	0.646716	0.9145
CTLA-4	P16410	proximal	male	1	5	1.0391	0.881889	1.22434	0.646768	0.914505
TEN2	Q9NT68	proximal	male	1	5	1.05585	0.83683	1.3322	0.646822	0.914523
KI3S1	Q14943	proximal	male	1	5	0.939926	0.72109	1.22518	0.646844	0.914541
Myokinase, human	P00568	proximal	male	1	5	0.93055	0.68359	1.26673	0.647366	0.914819
RM32	Q9BYC8	proximal	male	1	5	0.960299	0.807209	1.14242	0.647521	0.914865
ZO1	Q07157	proximal	male	1	5	0.929036	0.677557	1.27385	0.647637	0.914872
AASD1	Q9BTE6	proximal	male	1	5	1.04813	0.856639	1.28244	0.647878	0.914944
EMILIN-3	Q9H8L6	proximal	male	1	5	0.951888	0.770347	1.17621	0.647885	0.914944
Ficolin-3	O75636	proximal	male	1	5	1.06093	0.82272	1.36812	0.648459	0.915379
SUSD1	Q6UWL2	proximal	male	1	5	0.940879	0.723959	1.22279	0.64857	0.915391
HINT1	P49773	proximal	male	1	5	1.05729	0.832036	1.34353	0.648585	0.915391
Apo A-V	Q6Q788	proximal	male	1	5	1.0517	0.846715	1.30631	0.648591	0.915391
RAB14	P61106	proximal	male	1	5	0.941987	0.72835	1.21829	0.648816	0.915545
SUFU	Q9UMX1	proximal	male	1	5	0.942758	0.73149	1.21504	0.648863	0.915553
HES3	Q5TGS1	proximal	male	1	5	0.935429	0.701825	1.24679	0.648869	0.915553
CSRP2	Q16527	proximal	male	1	5	1.05218	0.845173	1.30988	0.649088	0.915618
SYT4	Q9H2B2	proximal	male	1	5	1.08063	0.77375	1.50923	0.649126	0.915618
RISC	Q9HB40	proximal	male	1	5	0.935508	0.7019	1.24687	0.649258	0.915658
GTPBA	A4D1E9	proximal	male	1	5	1.04236	0.871538	1.24667	0.649594	0.915772
VSTM1	Q6UX27	proximal	male	1	5	1.04285	0.870156	1.24981	0.649676	0.915772
ANKR2	Q9GZV1	proximal	male	1	5	0.94632	0.745823	1.20072	0.649689	0.915772
VITRN	Q6UXI7	proximal	male	1	5	1.05776	0.830031	1.34797	0.649854	0.915772
MMP-16	P51512	proximal	male	1	5	0.946734	0.74737	1.19928	0.650043	0.915829
CK094	C9JXX5	proximal	male	1	5	1.05837	0.82829	1.35235	0.650124	0.915885
ARHG8	Q7Z628	proximal	male	1	5	0.943616	0.734022	1.21306	0.65065	0.916232
EFNB2:CD	P52799	proximal	male	1	5	0.933805	0.694248	1.25602	0.650677	0.91625
IL-17B R	Q9NRM6	proximal	male	1	5	1.05469	0.837566	1.32811	0.650711	0.91626
PEDF	P36955	proximal	male	1	5	0.952519	0.771639	1.1758	0.650744	0.916263
MED20	Q9H944	proximal	male	1	5	0.949424	0.758353	1.18864	0.650776	0.916283
KCRS	P17540	proximal	male	1	5	0.940791	0.72219	1.22556	0.650992	0.916458
LCN8	Q6JVE9	proximal	male	1	5	0.95162	0.767637	1.1797	0.650996	0.916458
carbonic anhydrase II	P00918	proximal	male	1	5	1.05357	0.840353	1.32089	0.651021	0.916474
Phosphoglycerate mutase 1	P18669	proximal	male	1	5	1.05386	0.839529	1.3229	0.651139	0.916474
KDM4C	Q9H3R0	proximal	male	1	5	1.07447	0.78667	1.46757	0.651584	0.916474
Apoptosis regulator Bcl-W	Q92843	proximal	male	1	5	1.0551	0.835613	1.33223	0.652198	0.916579
FGF-12	P61328	proximal	male	1	5	0.95026	0.761067	1.18648	0.652415	0.916769
CDK2/cyclin A	P20248	proximal	male	1	5	1.04137	0.872939	1.2423	0.652468	0.916806
PCDC1	Q9H158	proximal	male	1	5	1.04246	0.869732	1.24949	0.652782	0.916946
LIGHT	O43557	proximal	male	1	5	0.945394	0.740161	1.20753	0.652921	0.91699
IFN-lambda 1	Q8IU54	proximal	male	1	5	0.933989	0.692942	1.25889	0.653883	0.917303
UCR6	P14927	proximal	male	1	5	1.04685	0.856828	1.27901	0.654158	0.917497
HBAZ	P02008	proximal	male	1	5	0.974504	0.870372	1.09109	0.654207	0.917497
HG2A	P04233	proximal	male	1	5	0.962463	0.813955	1.13807	0.65455	0.917665
TECK	O15444	proximal	male	1	5	1.04226	0.869328	1.24959	0.654755	0.917811
DPCD	Q9BVM2	proximal	male	1	5	0.939357	0.714075	1.23571	0.654761	0.917811
ARL3	P36405	proximal	male	1	5	1.06588	0.805816	1.40987	0.654823	0.917825
Integrin a3b1	P05556	proximal	male	1	5	1.04775	0.853975	1.28549	0.654839	0.917825
SAM50	Q9Y512	proximal	male	1	5	1.03473	0.890824	1.20189	0.654968	0.917834
ROCK2	O75116	proximal	male	1	5	0.929182	0.673268	1.28237	0.654977	0.917837
MIP-5	Q16663	proximal	male	1	5	1.05196	0.84235	1.31373	0.655023	0.917863
DEST	P60981	proximal	male	1	5	1.07884	0.773348	1.50501	0.65504	0.917877
RANTES	P13501	proximal	male	1	5	0.93342	0.689839	1.26301	0.655183	0.917923
IF4A3	P38919	proximal	male	1	5	0.941268	0.721651	1.22772	0.655228	0.917923
RAP2A	P10114	proximal	male	1	5	1.05401	0.836646	1.32786	0.655292	0.917923
CBPA4	Q9UI42	proximal	male	1	5	0.955068	0.780405	1.16882	0.655501	0.917972
Amine oxidase	O75106	proximal	male	1	5	1.04812	0.852563	1.28854	0.655528	0.917976
G3BP2	Q9UN86	proximal	male	1	5	1.07496	0.782405	1.4769	0.655615	0.918005
NB5R1	Q9UHQ9	proximal	male	1	5	1.05808	0.825595	1.35603	0.655616	0.918005
RNase H1	O60930	proximal	male	1	5	1.0315	0.900012	1.1822	0.655743	0.918061
KAD4	P27144	proximal	male	1	5	0.955341	0.781476	1.16789	0.655775	0.918065
TMED2	Q15363	proximal	male	1	5	1.07403	0.78431	1.47078	0.656116	0.91812
FAM3A	P98173	proximal	male	1	5	1.06728	0.801312	1.42153	0.656119	0.91812
EVL	Q9UI08	proximal	male	1	5	1.04106	0.872055	1.24282	0.656142	0.91812
ZWILC	Q9H900	proximal	male	1	5	1.05045	0.845812	1.30461	0.656144	0.91812
GOLM1	Q8NBJ4	proximal	male	1	5	0.954982	0.779647	1.16975	0.656277	0.91812
MIMIT	Q8N183	proximal	male	1	5	1.0743	0.783475	1.47309	0.656331	0.918123
PDE5A	O76074	proximal	male	1	5	0.931152	0.680042	1.27499	0.656409	0.918153
TR:ECD	P02786	proximal	male	1	5	0.938713	0.710345	1.2405	0.656552	0.918153
BCAP	Q6ZUJ8	proximal	male	1	5	0.975708	0.875463	1.08743	0.656611	0.918153
APLP2	Q06481	proximal	male	1	5	0.911252	0.604923	1.3727	0.656626	0.918153
FANCF	Q9NPI8	proximal	male	1	5	0.935347	0.69659	1.25594	0.656691	0.918164
TNFAIP3	P21580	proximal	male	1	5	1.05013	0.846387	1.30291	0.656723	0.91818
GFRAL	Q6UXV0	proximal	male	1	5	0.960763	0.80529	1.14625	0.656737	0.91818
PRPS2	P11908	proximal	male	1	5	0.953206	0.771429	1.17782	0.65709	0.918349
CLC10	Q8IUN9	proximal	male	1	5	1.04632	0.856681	1.27793	0.657207	0.91836
Ferritin light chain	P02792	proximal	male	1	5	1.05928	0.821387	1.36606	0.657224	0.91836
HNRPM	P52272	proximal	male	1	5	1.05936	0.821108	1.36675	0.657304	0.91836
PPC1A	Q5VZY2	proximal	male	1	5	0.954711	0.7779	1.17171	0.657394	0.918372
FLI1	Q01543	proximal	male	1	5	1.07284	0.786212	1.46396	0.657532	0.918419
FGL2	Q14314	proximal	male	1	5	1.06094	0.81658	1.37842	0.657853	0.918503
DKK3	Q9UBP4	proximal	male	1	5	1.07798	0.773175	1.50295	0.657876	0.918503
ZN134	P52741	proximal	male	1	5	0.961076	0.806117	1.14582	0.658075	0.918503
OSTN	P61366	proximal	male	1	5	1.05124	0.842463	1.31175	0.658235	0.918628
cathepsin K	P43235	proximal	male	1	5	0.95118	0.761686	1.18782	0.658812	0.918826
SRA1	Q9HD15	proximal	male	1	5	1.03365	0.892364	1.1973	0.658998	0.918901
ARRD3	Q96B67	proximal	male	1	5	0.961556	0.807855	1.1445	0.659106	0.918923
SNRPA	P09012	proximal	male	1	5	1.05277	0.837678	1.32308	0.659224	0.918951
UN13A	Q9UPW8	proximal	male	1	5	0.933151	0.685907	1.26952	0.659553	0.919142
TM234	Q8WY98	proximal	male	1	5	1.05293	0.83702	1.32454	0.659566	0.919142
CACP	P43155	proximal	male	1	5	1.0774	0.773211	1.50125	0.659628	0.919163
TRPT1	Q86TN4	proximal	male	1	5	1.05593	0.828779	1.34535	0.659662	0.919163
CL065	Q9H3J6	proximal	male	1	5	1.04972	0.845803	1.3028	0.659705	0.919163
COA7	Q96BR5	proximal	male	1	5	0.95121	0.761255	1.18856	0.659869	0.919229
SNIP1	Q8TAD8	proximal	male	1	5	1.04802	0.85038	1.2916	0.65999	0.919287
UB2E1	P51965	proximal	male	1	5	1.06244	0.811029	1.39179	0.660186	0.919319
TXD12	O95881	proximal	male	1	5	1.07616	0.775792	1.49282	0.660247	0.919336
IGF-II:Pro-form	P01344	proximal	male	1	5	1.06122	0.814201	1.38319	0.660273	0.919339
LRC3B	Q96PB8	proximal	male	1	5	1.03968	0.873976	1.23681	0.660427	0.919397
RECO	P35243	proximal	male	1	5	0.939331	0.710376	1.24208	0.660599	0.919462
Thrombospondin-1	P07996	proximal	male	1	5	0.931205	0.677151	1.28057	0.661027	0.919632
MDM1	Q8TC05	proximal	male	1	5	1.04283	0.864528	1.25791	0.661121	0.919632
Rab GDP dissociation inhibitor beta	P50395	proximal	male	1	5	1.07112	0.787677	1.45656	0.661311	0.919632
Nogo Receptor	Q9BZR6	proximal	male	1	5	1.05232	0.837577	1.32213	0.661419	0.9197
GNAS	P63092	proximal	male	1	5	0.948261	0.747532	1.20289	0.661557	0.919759
FER	P16591	proximal	male	1	5	1.0749	0.77767	1.48574	0.661844	0.919767
M6PBP	O60664	proximal	male	1	5	0.964377	0.819696	1.1346	0.661849	0.919767
VSIG1	Q86XK7	proximal	male	1	5	0.936454	0.697741	1.25684	0.661882	0.919793
BECN1	Q14457	proximal	male	1	5	1.04347	0.862296	1.2627	0.661895	0.919793
41	P11171	proximal	male	1	5	0.944988	0.733137	1.21806	0.662186	0.919892
CD22	P20273	proximal	male	1	5	1.04411	0.860224	1.26731	0.662315	0.919914
NUP98	P52948	proximal	male	1	5	1.04457	0.858615	1.27079	0.662882	0.920048
NEP1	Q92979	proximal	male	1	5	1.04454	0.858648	1.27069	0.662951	0.920082
HINT2	Q9BX68	proximal	male	1	5	0.942215	0.720644	1.23191	0.663449	0.920102
VWC2	Q2TAL6	proximal	male	1	5	0.954728	0.774801	1.17644	0.663684	0.920102
VILI	P09327	proximal	male	1	5	0.932557	0.680741	1.27752	0.663703	0.920102
PMVK	Q15126	proximal	male	1	5	1.06726	0.795835	1.43125	0.663754	0.920119
Ornithine decarboxylase	P11926	proximal	male	1	5	0.937008	0.698794	1.25643	0.663757	0.920119
Integrin aVb1	P05556	proximal	male	1	5	0.956661	0.783404	1.16823	0.663831	0.920166
GALP	Q9UBC7	proximal	male	1	5	0.954538	0.773806	1.17748	0.663961	0.920181
PAX4	O43316	proximal	male	1	5	0.9362	0.695282	1.2606	0.664062	0.920246
DMP4	Q8IXL6	proximal	male	1	5	1.06432	0.803322	1.41011	0.66409	0.920275
M4K1	Q92918	proximal	male	1	5	1.07341	0.779657	1.47783	0.66413	0.920285
CNPY3	Q9BT09	proximal	male	1	5	0.948865	0.748678	1.20258	0.664177	0.920296
L-plastin	P13796	proximal	male	1	5	1.06667	0.796835	1.42788	0.664482	0.920296
GID8	Q9NWU2	proximal	male	1	5	0.939488	0.708552	1.24569	0.664532	0.920296
gpIIbIIIa	P05106	proximal	male	1	5	0.926741	0.657066	1.3071	0.664568	0.920296
FCRL3	Q96P31	proximal	male	1	5	1.03496	0.886028	1.20893	0.664649	0.920297
PTPRH	Q9HD43	proximal	male	1	5	0.954148	0.771694	1.17974	0.664681	0.920297
GP1BB	P13224	proximal	male	1	5	0.943403	0.724865	1.22783	0.664764	0.920297
ATG4B	Q9Y4P1	proximal	male	1	5	1.0408	0.868509	1.24727	0.664939	0.920385
D106A	Q8N104	proximal	male	1	5	1.03676	0.880466	1.2208	0.664998	0.920389
Glycogen phosphorylase	P11216	proximal	male	1	5	1.07606	0.772115	1.49966	0.665114	0.92044
GFAP	P14136	proximal	male	1	5	0.955195	0.77616	1.17553	0.665115	0.92044
UB2D3/ PolyUbiquitin K48	P0CG47	proximal	male	1	5	1.06916	0.7898	1.44734	0.665166	0.920452
Tankyrase-1	O95271	proximal	male	1	5	1.03759	0.877489	1.2269	0.666088	0.921028
PSPC1	Q8WXF1	proximal	male	1	5	1.0505	0.839788	1.31409	0.666228	0.921085
UBE1	P22314	proximal	male	1	5	1.0768	0.769237	1.50734	0.666342	0.921085
ADAM12	O43184	proximal	male	1	5	0.955355	0.776215	1.17584	0.666403	0.921107
PA2G4	Q9UQ80	proximal	male	1	5	0.934265	0.685746	1.27285	0.666514	0.921179
IL-34	Q6ZMJ4	proximal	male	1	5	1.04861	0.844772	1.30163	0.666915	0.921321
NRP1	O14786	proximal	male	1	5	0.956104	0.77918	1.1732	0.66723	0.921422
MTAP	Q13126	proximal	male	1	5	1.04695	0.849353	1.29051	0.667271	0.921422
NUD11	Q96G61	proximal	male	1	5	0.943626	0.724152	1.22962	0.667488	0.921461
MSX-2	P35548	proximal	male	1	5	1.03964	0.870659	1.24143	0.667499	0.921461
CATE	P14091	proximal	male	1	5	0.950393	0.75344	1.19883	0.667617	0.921461
IFN21	P01568	proximal	male	1	5	0.903202	0.567459	1.43759	0.667684	0.921461
XTP3B	Q96DZ1	proximal	male	1	5	0.9419	0.716644	1.23796	0.667761	0.921489
NACA	Q13765	proximal	male	1	5	0.9296	0.666028	1.29748	0.667835	0.921508
DNA polymerase subunit delta 4	Q9HCU8	proximal	male	1	5	1.03777	0.876084	1.22929	0.667929	0.921573
CACB4	O00305	proximal	male	1	5	0.956433	0.780273	1.17237	0.668012	0.921573
FAM3D	Q96BQ1	proximal	male	1	5	1.03555	0.882664	1.21491	0.668239	0.921573
UBE2T	Q9NPD8	proximal	male	1	5	1.02893	0.903081	1.17233	0.66828	0.921573
PI42B	P78356	proximal	male	1	5	0.942916	0.720615	1.23379	0.668309	0.921573
b-ECGF	P05230	proximal	male	1	5	0.956171	0.778917	1.17376	0.668331	0.921573
Aldehyde dehydrogenase, class 3	P30838	proximal	male	1	5	0.97118	0.84955	1.11022	0.668397	0.921573
Lectin, mannose-binding 2	Q12907	proximal	male	1	5	1.05357	0.829635	1.33796	0.668615	0.921587
RGS21	Q2M5E4	proximal	male	1	5	0.958538	0.789574	1.16366	0.668652	0.921593
Apo E2	P02649	proximal	male	1	5	1.05097	0.836961	1.3197	0.668706	0.921606
COX19	Q49B96	proximal	male	1	5	0.9343	0.684389	1.27547	0.668722	0.921606
protein Z inhibitor	Q9UK55	proximal	male	1	5	0.946415	0.735397	1.21798	0.668734	0.921606
NMT2	O60551	proximal	male	1	5	0.945677	0.732151	1.22148	0.66882	0.921641
LXN	Q9BS40	proximal	male	1	5	1.04435	0.855922	1.27427	0.669028	0.921744
UBX2B	Q14CS0	proximal	male	1	5	0.942528	0.718472	1.23645	0.669096	0.921754
GRB2-related adapter protein 2	O75791	proximal	male	1	5	0.934276	0.684008	1.27611	0.669132	0.92176
SYT7	O43581	proximal	male	1	5	1.04134	0.86462	1.25418	0.669452	0.921966
FGF-20	Q9NP95	proximal	male	1	5	0.935742	0.689761	1.26944	0.669522	0.921966
CLM6	Q08708	proximal	male	1	5	0.950955	0.754784	1.19811	0.66966	0.922012
F171B:ECD	Q6P995	proximal	male	1	5	0.944193	0.725217	1.22929	0.669705	0.922036
DUS3	P51452	proximal	male	1	5	0.930204	0.667078	1.29712	0.669752	0.922045
MER	Q12866	proximal	male	1	5	0.959348	0.792765	1.16093	0.669755	0.922045
PABP5	Q96DU9	proximal	male	1	5	1.06694	0.792028	1.43727	0.669951	0.922104
ROBO1	Q9Y6N7	proximal	male	1	5	0.94641	0.734513	1.21944	0.67018	0.922149
RSPO4	Q2I0M5	proximal	male	1	5	0.946294	0.73399	1.22001	0.670205	0.922166
MDM2	Q00987	proximal	male	1	5	1.03457	0.884779	1.20971	0.670206	0.922166
DCE1	Q99259	proximal	male	1	5	0.960516	0.797924	1.15624	0.670298	0.922167
ZN264	O43296	proximal	male	1	5	1.03127	0.894959	1.18834	0.670333	0.922178
TSP2	P35442	proximal	male	1	5	0.960564	0.798088	1.15612	0.670421	0.922213
IF4A1	P60842	proximal	male	1	5	1.06782	0.789085	1.44501	0.670732	0.922246
RCN3	Q96D15	proximal	male	1	5	0.930336	0.666873	1.29788	0.670778	0.922287
ANKR1	Q15327	proximal	male	1	5	0.953152	0.763831	1.1894	0.671054	0.922353
DYLT3	P51808	proximal	male	1	5	0.952069	0.75895	1.19433	0.671094	0.922353
FUT8	Q9BYC5	proximal	male	1	5	1.05143	0.834006	1.32555	0.671331	0.92242
GLRX5	Q86SX6	proximal	male	1	5	1.03907	0.870414	1.24042	0.671448	0.92242
SAP3	P17900	proximal	male	1	5	0.953254	0.763975	1.18943	0.671628	0.92242
HD-5	Q01523	proximal	male	1	5	0.953671	0.765779	1.18766	0.671773	0.922522
AES	Q08117	proximal	male	1	5	1.04984	0.838307	1.31475	0.671811	0.922531
F159A	Q6UWV7	proximal	male	1	5	0.955853	0.775659	1.17791	0.671826	0.922531
SQSTM	Q13501	proximal	male	1	5	1.03834	0.872374	1.23588	0.671995	0.922584
CALCB	P10092	proximal	male	1	5	0.957147	0.781454	1.17234	0.672081	0.922624
HNP-3	P59666	proximal	male	1	5	1.05128	0.83398	1.32519	0.672091	0.922627
RSPO1	Q2MKA7	proximal	male	1	5	1.0433	0.856905	1.27023	0.672957	0.923009
Nidogen	P14543	proximal	male	1	5	0.946326	0.732438	1.22268	0.673005	0.923012
FXYD6	Q9H0Q3	proximal	male	1	5	0.950925	0.75274	1.20129	0.673034	0.923043
MICA1	Q8TDZ2	proximal	male	1	5	1.07531	0.767428	1.50672	0.673095	0.923088
OXSR1	O95747	proximal	male	1	5	1.06715	0.789001	1.44335	0.67317	0.923109
GOLM1	Q8NBJ4	proximal	male	1	5	0.95874	0.788256	1.1661	0.673187	0.923109
JARD2	Q92833	proximal	male	1	5	0.945376	0.727824	1.22796	0.673771	0.923311
JPH3	Q8WXH2	proximal	male	1	5	0.958614	0.787365	1.16711	0.673793	0.923311
Cardiotrophin-1	Q16619	proximal	male	1	5	0.954187	0.766599	1.18768	0.674563	0.923529
BY55	O95971	proximal	male	1	5	1.04689	0.845206	1.2967	0.674717	0.923529
KREM1	Q96MU8	proximal	male	1	5	0.953594	0.763758	1.19061	0.674818	0.923529
Esterase D	P10768	proximal	male	1	5	0.9683	0.832927	1.12568	0.675038	0.923559
STX4	Q12846	proximal	male	1	5	1.07219	0.774014	1.48522	0.675057	0.923573
VAMP3	Q15836	proximal	male	1	5	0.960056	0.793428	1.16168	0.675133	0.923629
S100A6	P06703	proximal	male	1	5	1.0618	0.802031	1.4057	0.675295	0.923727
PDCD4	Q53EL6	proximal	male	1	5	0.961952	0.802184	1.15354	0.675512	0.923795
UNC5H3	O95185	proximal	male	1	5	0.954197	0.766124	1.18844	0.675513	0.923795
CCYL1	Q8N7R7	proximal	male	1	5	0.965251	0.817913	1.13913	0.675574	0.923802
THA11	Q96EK4	proximal	male	1	5	1.03711	0.874393	1.23012	0.675584	0.923802
CC149	Q6ZUS6	proximal	male	1	5	0.955269	0.770978	1.18361	0.675605	0.923802
MGN2	Q96A72	proximal	male	1	5	1.04006	0.865284	1.25014	0.675609	0.923802
KCTD3	Q9Y597	proximal	male	1	5	1.05044	0.834156	1.32281	0.675675	0.923846
DJC10	Q8IXB1	proximal	male	1	5	0.941771	0.710854	1.2477	0.675936	0.923872
KDM1A	O60341	proximal	male	1	5	1.03756	0.872795	1.23344	0.675988	0.923872
CBS	P35520	proximal	male	1	5	0.964768	0.815373	1.14154	0.676058	0.923872
DHB7:ECD	P56937	proximal	male	1	5	0.947507	0.73556	1.22053	0.676398	0.923922
DC-SIGNR	Q9H2X3	proximal	male	1	5	1.04022	0.864365	1.25185	0.676452	0.923922
FNDC8	Q8TC99	proximal	male	1	5	1.03823	0.87049	1.23829	0.676468	0.923922
RB binding protein 5	Q15291	proximal	male	1	5	1.04136	0.860854	1.25972	0.676472	0.923922
ERP29	P30040	proximal	male	1	5	1.05425	0.822434	1.3514	0.676706	0.923922
ASF1B	Q9NVP2	proximal	male	1	5	1.03576	0.877993	1.22189	0.676856	0.923922
RET1L	Q5VY80	proximal	male	1	5	0.954164	0.765172	1.18984	0.676963	0.923922
cPLA2-alpha	P47712	proximal	male	1	5	1.07108	0.775348	1.4796	0.677033	0.923922
CBLN1	P23435	proximal	male	1	5	1.05095	0.831764	1.32789	0.677116	0.923959
PLD5	Q8N7P1	proximal	male	1	5	1.04629	0.845578	1.29464	0.677123	0.923959
NPS-PLA2	P14555	proximal	male	1	5	1.05727	0.813324	1.3744	0.677317	0.923959
FIG4	Q92562	proximal	male	1	5	1.04029	0.863684	1.25301	0.677328	0.923959
DJC27	Q9NZQ0	proximal	male	1	5	0.938183	0.694616	1.26716	0.677356	0.923959
TATI	P00995	proximal	male	1	5	0.946163	0.729022	1.22798	0.67738	0.923959
AS3MT	Q9HBK9	proximal	male	1	5	0.954377	0.7658	1.18939	0.677588	0.924015
PAX3	P23760	proximal	male	1	5	0.940686	0.705039	1.25509	0.677695	0.924015
TM221	A6NGB7	proximal	male	1	5	1.04428	0.85112	1.28128	0.67798	0.924166
CRAC1	Q9NQ79	proximal	male	1	5	0.952999	0.759205	1.19626	0.678112	0.924299
FcRIIIa	P08637	proximal	male	1	5	1.04629	0.844985	1.29554	0.678129	0.92431
TMED9	Q9BVK6	proximal	male	1	5	0.946619	0.730546	1.2266	0.678163	0.92431
BRF-1	Q92994	proximal	male	1	5	0.949329	0.74259	1.21363	0.678177	0.924312
GSK-3 alpha	P49840	proximal	male	1	5	1.07609	0.76102	1.52162	0.678205	0.924322
I-309	P22362	proximal	male	1	5	1.02742	0.904121	1.16754	0.678309	0.924327
Tirap	P58753	proximal	male	1	5	1.05165	0.828837	1.33436	0.678453	0.924347
GIMA7	Q8NHV1	proximal	male	1	5	1.0457	0.846264	1.29214	0.678947	0.924617
RSPO3	Q9BXY4	proximal	male	1	5	0.952906	0.758262	1.19752	0.679027	0.92464
CQ078:C-term	Q8N4C9	proximal	male	1	5	1.03175	0.889762	1.1964	0.679042	0.924645
PLCD3	Q8N3E9	proximal	male	1	5	0.949011	0.740578	1.21611	0.679149	0.924687
LRP5	O75197	proximal	male	1	5	0.972889	0.854025	1.1083	0.67931	0.924733
IRF4	Q15306	proximal	male	1	5	0.948395	0.737724	1.21923	0.679315	0.924733
ANM2	P55345	proximal	male	1	5	1.05327	0.823387	1.34733	0.679523	0.9248
FZD9	O00144	proximal	male	1	5	0.954274	0.764203	1.19162	0.679602	0.9248
GPR56	Q9Y653	proximal	male	1	5	1.04716	0.841372	1.30328	0.679756	0.924815
BNP-32	P16860	proximal	male	1	5	1.0574	0.810952	1.37874	0.680164	0.924932
FSTL4	Q6MZW2	proximal	male	1	5	0.953612	0.760826	1.19525	0.680193	0.924947
AMPD2	Q01433	proximal	male	1	5	1.06499	0.789447	1.4367	0.680203	0.924947
Frizzled-10:FZ	Q9ULW2	proximal	male	1	5	0.934784	0.678155	1.28853	0.680447	0.92502
UCHL5	Q9Y5K5	proximal	male	1	5	0.953688	0.760972	1.19521	0.680554	0.92502
ENOX1	Q8TC92	proximal	male	1	5	0.958305	0.782435	1.17371	0.680564	0.92502
CAH11	O75493	proximal	male	1	5	0.955996	0.77133	1.18487	0.68112	0.925223
EIF3G	O75821	proximal	male	1	5	1.06715	0.78271	1.45496	0.681127	0.925223
ELL2	O00472	proximal	male	1	5	0.945758	0.72486	1.23397	0.681142	0.925223
KIF3C	O14782	proximal	male	1	5	1.03628	0.874291	1.22828	0.681148	0.925223
NKG2F	O43908	proximal	male	1	5	1.03544	0.876863	1.2227	0.681331	0.925231
VTM2L	Q96N03	proximal	male	1	5	1.04029	0.861514	1.25616	0.681397	0.925231
UCN3	Q969E3	proximal	male	1	5	1.0441	0.849696	1.28298	0.681421	0.925231
granzyme A	P12544	proximal	male	1	5	0.954428	0.763855	1.19255	0.681481	0.925257
TIP39	Q96A98	proximal	male	1	5	1.0417	0.857078	1.26608	0.681496	0.925267
FABP9	Q0Z7S8	proximal	male	1	5	1.0331	0.884236	1.20703	0.681644	0.925343
Rab-7	P51149	proximal	male	1	5	1.07811	0.752654	1.5443	0.681662	0.925343
MATN4	O95460	proximal	male	1	5	1.03865	0.866482	1.24503	0.681725	0.925343
KIF22	Q14807	proximal	male	1	5	1.04032	0.861104	1.25683	0.681982	0.925388
FBXL4:LRR4 and LRR5	Q9UKA2	proximal	male	1	5	1.04555	0.844464	1.29453	0.682723	0.925698
RALYL	Q86SE5	proximal	male	1	5	1.04241	0.853969	1.27242	0.683099	0.925763
HOGA1	Q86XE5	proximal	male	1	5	1.03861	0.865808	1.24591	0.683234	0.925841
RPGF5	Q92565	proximal	male	1	5	0.962962	0.803222	1.15447	0.683406	0.925841
NUD14	O95848	proximal	male	1	5	1.03433	0.879372	1.21659	0.68357	0.925841
BROX	Q5VW32	proximal	male	1	5	0.959855	0.78819	1.16891	0.6836	0.925841
C4b	P0C0L4	proximal	male	1	5	1.04841	0.835136	1.31616	0.683701	0.925841
UBE2N/UB2V1 Complex	P61088	proximal	male	1	5	0.938933	0.693395	1.27142	0.683721	0.925841
IP6K1	Q92551	proximal	male	1	5	1.05851	0.805097	1.39169	0.683808	0.925851
TRABD	Q9H4I3	proximal	male	1	5	0.950299	0.743376	1.21482	0.684109	0.925931
EED	O75530	proximal	male	1	5	0.948619	0.735729	1.22311	0.684158	0.925931
ATOH1	Q92858	proximal	male	1	5	0.926618	0.641585	1.33828	0.684482	0.925931
Chymase	P23946	proximal	male	1	5	1.04681	0.839462	1.30538	0.684593	0.925931
IGBP1	P78318	proximal	male	1	5	1.0616	0.795459	1.41679	0.684779	0.925952
HECA2:CD	A8MVW5	proximal	male	1	5	0.962638	0.800949	1.15697	0.684834	0.925982
CTAG1A	P78358	proximal	male	1	5	0.960029	0.7883	1.16917	0.684991	0.925991
PHOP2	Q8TCD6	proximal	male	1	5	0.94148	0.703507	1.25995	0.685017	0.925991
TAD2A	O75478	proximal	male	1	5	1.04705	0.838443	1.30757	0.685034	0.925991
GCP-2	P80162	proximal	male	1	5	0.954389	0.761544	1.19607	0.685211	0.925991
MZT2A	Q6P582	proximal	male	1	5	1.05258	0.821564	1.34856	0.685223	0.925991
Desmin	P17661	proximal	male	1	5	0.96534	0.813858	1.14502	0.685451	0.92608
DC1L1	Q9Y6G9	proximal	male	1	5	1.03733	0.868728	1.23866	0.68547	0.92608
COL10	Q9Y6Z7	proximal	male	1	5	1.03151	0.88756	1.19882	0.685778	0.926228
CB39L	Q9H9S4	proximal	male	1	5	0.955836	0.767734	1.19002	0.686226	0.926492
AZGP1	P25311	proximal	male	1	5	0.950301	0.742017	1.21705	0.686329	0.926542
CA162	Q8NEQ5	proximal	male	1	5	0.953691	0.75751	1.20068	0.686559	0.926648
Activated Protein C	P04070	proximal	male	1	5	0.962256	0.798226	1.15999	0.686583	0.926648
RAB8B	Q92930	proximal	male	1	5	1.07164	0.765511	1.5002	0.686849	0.926768
FGF-19	O95750	proximal	male	1	5	0.95696	0.772579	1.18534	0.687036	0.926781
CE004	Q96IV6	proximal	male	1	5	0.967328	0.822951	1.13703	0.687114	0.92682
PSA	P07288	proximal	male	1	5	0.950176	0.740845	1.21865	0.6873	0.926896
LRC4B:ECD	Q9NT99	proximal	male	1	5	1.04471	0.844174	1.29289	0.687509	0.926997
NTRI	Q9P121	proximal	male	1	5	1.05302	0.818666	1.35447	0.687511	0.926997
p27Kip1	P46527	proximal	male	1	5	0.962042	0.796656	1.16176	0.687629	0.927053
NMS	Q5H8A3	proximal	male	1	5	1.0443	0.84534	1.29008	0.687723	0.927056
IMPA1	P29218	proximal	male	1	5	0.938616	0.689067	1.27854	0.687882	0.927112
TANK	Q92844	proximal	male	1	5	1.06845	0.773355	1.47613	0.688085	0.92714
CLM1	Q8TDQ1	proximal	male	1	5	1.03726	0.867576	1.24014	0.688128	0.927156
E2F5	Q15329	proximal	male	1	5	1.04777	0.834196	1.31603	0.688237	0.927182
Protease nexin I	P07093	proximal	male	1	5	1.06907	0.77144	1.48152	0.688284	0.92719
SCRN3	Q0VDG4	proximal	male	1	5	0.947646	0.728686	1.2324	0.688314	0.92719
SYTL1	Q8IYJ3	proximal	male	1	5	0.964042	0.805827	1.15332	0.68888	0.927493
MYBPH	Q13203	proximal	male	1	5	1.02605	0.904589	1.16382	0.689092	0.927525
LZTL1	Q9NQ48	proximal	male	1	5	0.948786	0.733264	1.22765	0.689249	0.927564
CATF	Q9UBX1	proximal	male	1	5	0.964599	0.808284	1.15114	0.689477	0.927696
PEX5	P50542	proximal	male	1	5	1.03858	0.862404	1.25075	0.689792	0.927943
TGF-b1	P01137	proximal	male	1	5	0.950949	0.742743	1.21752	0.689953	0.928033
CD8A	P01732	proximal	male	1	5	1.04567	0.839501	1.30246	0.690228	0.928197
YAP1	P46937	proximal	male	1	5	1.04679	0.835651	1.31128	0.690735	0.9284
CELF2	O95319	proximal	male	1	5	1.04494	0.84134	1.2978	0.69097	0.928454
GREM1	O60565	proximal	male	1	5	1.03856	0.861721	1.25168	0.691179	0.9285
Gro-b	P19875	proximal	male	1	5	1.04748	0.8332	1.31687	0.691189	0.9285
COX6C	P09669	proximal	male	1	5	0.965603	0.812356	1.14776	0.691377	0.9285
HDAC6	Q9UBN7	proximal	male	1	5	0.962301	0.795925	1.16346	0.691531	0.928574
HMCS1	Q01581	proximal	male	1	5	1.05666	0.804749	1.38742	0.691642	0.928608
CEL	P19835	proximal	male	1	5	0.960585	0.787379	1.17189	0.691812	0.928631
UBP46	P62068	proximal	male	1	5	0.95762	0.772997	1.18634	0.691898	0.928645
VCAM-1	P19320	proximal	male	1	5	0.949889	0.736358	1.22534	0.692314	0.92884
Sonic Hedgehog	Q15465	proximal	male	1	5	0.947428	0.724884	1.23829	0.692598	0.928872
TM154	Q6P9G4	proximal	male	1	5	0.94226	0.701468	1.26571	0.692841	0.928902
NLGN1	Q8N2Q7	proximal	male	1	5	1.04008	0.855586	1.26435	0.693274	0.928929
Cadherin-11:ECD	P55287	proximal	male	1	5	0.959237	0.779989	1.17968	0.693343	0.92894
Semaphorin-6A	Q9H2E6	proximal	male	1	5	0.949057	0.731706	1.23097	0.693568	0.92902
HNRPF	P52597	proximal	male	1	5	1.06061	0.791413	1.42138	0.693633	0.929022
MGP	P08493	proximal	male	1	5	1.05887	0.796543	1.40758	0.693723	0.929065
PDHB	P11177	proximal	male	1	5	1.04558	0.837498	1.30535	0.693846	0.929083
NXPH2	O95156	proximal	male	1	5	0.943458	0.706066	1.26067	0.693894	0.929113
NMT1	P30419	proximal	male	1	5	1.06868	0.767283	1.48846	0.694373	0.929446
RB39B	Q96DA2	proximal	male	1	5	1.03765	0.862763	1.24799	0.694716	0.929533
ABHDA	Q9NUJ1	proximal	male	1	5	1.05587	0.804771	1.3853	0.694802	0.929533
ING1	Q9UK53	proximal	male	1	5	0.943478	0.705478	1.26177	0.694853	0.929533
K154L	Q6ZVL6	proximal	male	1	5	0.966963	0.817547	1.14369	0.694855	0.929533
F19A1	Q7Z5A9	proximal	male	1	5	1.04176	0.849167	1.27803	0.694872	0.929533
FGF23	Q9GZV9	proximal	male	1	5	1.04003	0.854731	1.2655	0.695016	0.929574
TRUB1	Q8WWH5	proximal	male	1	5	1.05671	0.801757	1.39273	0.695399	0.929723
ASH1L	Q9NR48	proximal	male	1	5	0.958657	0.775992	1.18432	0.695452	0.929723
RM38	Q96DV4	proximal	male	1	5	0.944285	0.708619	1.25832	0.695538	0.929723
prostatic binding protein	P30086	proximal	male	1	5	1.06387	0.780121	1.45083	0.695663	0.929723
VPS4A	Q9UN37	proximal	male	1	5	0.934181	0.664019	1.31426	0.695856	0.929768
TBC20	Q96BZ9	proximal	male	1	5	0.937694	0.679149	1.29466	0.695892	0.929768
RFPL3	O75679	proximal	male	1	5	1.03372	0.87534	1.22075	0.695918	0.929768
WISP-3	O95389	proximal	male	1	5	0.960926	0.786749	1.17366	0.696078	0.929818
DLDH	P09622	proximal	male	1	5	0.953991	0.753193	1.20832	0.69608	0.929818
TADBP	Q13148	proximal	male	1	5	0.962508	0.794564	1.16595	0.696094	0.929818
GGA1	Q9UJY5	proximal	male	1	5	1.0656	0.774631	1.46587	0.696164	0.929819
TP4A1	Q93096	proximal	male	1	5	1.02913	0.890949	1.18875	0.696284	0.929819
NUDC:CS	Q9Y266	proximal	male	1	5	1.06106	0.787878	1.42897	0.696356	0.929819
SYDM	Q6PI48	proximal	male	1	5	0.932664	0.657098	1.3238	0.696439	0.929819
ENTP5	O75356	proximal	male	1	5	1.04645	0.832845	1.31483	0.696722	0.929905
CG045	Q8WWF3	proximal	male	1	5	1.06105	0.787503	1.42961	0.696876	0.929993
NTNG1	Q9Y2I2	proximal	male	1	5	0.956108	0.762822	1.19837	0.696892	0.929993
FBLN7	Q53RD9	proximal	male	1	5	1.0423	0.846052	1.28408	0.697069	0.930062
FUT7	Q11130	proximal	male	1	5	0.963682	0.799906	1.16099	0.697084	0.930062
SSRB	P43308	proximal	male	1	5	0.962193	0.792469	1.16827	0.697091	0.930062
SIA7E	Q9BVH7	proximal	male	1	5	1.03981	0.853858	1.26626	0.697759	0.930219
BPSA	P07288	proximal	male	1	5	0.93481	0.665081	1.31393	0.697935	0.930328
SULT 1A3	P0DMM9	proximal	male	1	5	1.06532	0.773888	1.46651	0.697983	0.930365
PCDGD	Q9Y5G3	proximal	male	1	5	1.03436	0.872041	1.22689	0.698095	0.930365
CGB2	Q6NT52	proximal	male	1	5	0.935912	0.669588	1.30816	0.698255	0.930428
FKB14	Q9NWM8	proximal	male	1	5	0.952738	0.745871	1.21698	0.698274	0.930428
SDCB2	Q9H190	proximal	male	1	5	1.04555	0.834688	1.30968	0.698313	0.930428
RN215:CD	Q9Y6U7	proximal	male	1	5	1.05089	0.817494	1.35091	0.698498	0.930444
CDC37	Q16543	proximal	male	1	5	0.946669	0.717389	1.24923	0.698519	0.930444
THIC	Q9BWD1	proximal	male	1	5	1.05714	0.797798	1.40079	0.698804	0.930575
MT21C	Q5VZV1	proximal	male	1	5	0.923327	0.616403	1.38308	0.698811	0.930575
DRG-1	Q9NP79	proximal	male	1	5	1.07122	0.755975	1.51792	0.698859	0.930596
TIMELESS	Q9UNS1	proximal	male	1	5	1.05924	0.791075	1.41831	0.699187	0.930755
PCDGM	Q9Y5F6	proximal	male	1	5	0.965757	0.809295	1.15247	0.699222	0.930775
STAR5	Q9NSY2	proximal	male	1	5	1.02513	0.903751	1.16281	0.699509	0.930786
SHC1:SH2	P29353	proximal	male	1	5	1.06946	0.760288	1.50435	0.699695	0.930786
SH3BGRL3-like protein	Q9H299	proximal	male	1	5	1.07041	0.757373	1.51283	0.699871	0.930786
FGF-8B	P55075	proximal	male	1	5	1.03923	0.854507	1.26389	0.699967	0.930786
SLMAP	Q14BN4	proximal	male	1	5	0.949787	0.730788	1.23441	0.70007	0.930817
CS018	Q8NEA5	proximal	male	1	5	0.919077	0.598199	1.41208	0.700143	0.930817
ZADH2	Q8N4Q0	proximal	male	1	5	1.06018	0.787412	1.42744	0.700181	0.930817
PKD2:CD 1	Q13563	proximal	male	1	5	0.948596	0.724992	1.24116	0.700414	0.930859
FRS1L	Q9P0K9	proximal	male	1	5	0.960805	0.783685	1.17796	0.700536	0.930876
STAB2	Q8WWQ8	proximal	male	1	5	1.04816	0.824644	1.33225	0.700716	0.930992
MO4L1	Q9UBU8	proximal	male	1	5	1.05206	0.812157	1.36284	0.700721	0.930992
CA080	Q96BJ3	proximal	male	1	5	0.947366	0.718924	1.2484	0.700929	0.931027
MACD1	Q9BQ69	proximal	male	1	5	1.03766	0.859258	1.2531	0.700939	0.931027
CO040	Q8WUR7	proximal	male	1	5	1.05758	0.79452	1.40773	0.701242	0.931173
VAMP7	P51809	proximal	male	1	5	0.915731	0.583981	1.43594	0.701313	0.931198
STC2	O76061	proximal	male	1	5	1.04372	0.838555	1.29909	0.70156	0.931336
NCBP2	P52298	proximal	male	1	5	0.959619	0.777111	1.18499	0.701742	0.931336
TR112	Q9UI30	proximal	male	1	5	1.04909	0.82082	1.34085	0.701863	0.931336
LSP1	P33241	proximal	male	1	5	0.955428	0.756471	1.20671	0.701914	0.931336
kallikrein 8	O60259	proximal	male	1	5	0.950007	0.730453	1.23555	0.702099	0.931505
CMIP	Q8IY22	proximal	male	1	5	1.06004	0.786209	1.42925	0.702151	0.931534
PDGF Rb	P09619	proximal	male	1	5	1.0356	0.865473	1.23917	0.702435	0.931625
RCAN2	Q14206	proximal	male	1	5	1.04801	0.823862	1.33313	0.702537	0.931665
ASPN	Q9BXN1	proximal	male	1	5	1.05001	0.817233	1.3491	0.702724	0.931695
megalin	P98164	proximal	male	1	5	1.02537	0.901559	1.16618	0.702766	0.931695
PARVA	Q9NVD7	proximal	male	1	5	0.95191	0.738861	1.22639	0.703013	0.93171
TTL12	Q14166	proximal	male	1	5	1.05156	0.812032	1.36175	0.703035	0.93171
HAGHL	Q6PII5	proximal	male	1	5	0.935915	0.665532	1.31615	0.703394	0.931865
BMP-14	P43026	proximal	male	1	5	1.04446	0.834895	1.30663	0.703418	0.931865
IFNA7	P01567	proximal	male	1	5	0.961492	0.785498	1.17692	0.703424	0.931865
GUC1B	Q9UMX6	proximal	male	1	5	1.0443	0.835374	1.30548	0.703505	0.931895
CXCL16, soluble	Q9H2A7	proximal	male	1	5	0.95099	0.734131	1.23191	0.703542	0.931895
DB112	Q30KQ8	proximal	male	1	5	0.958354	0.769708	1.19323	0.70369	0.931895
RT4I1	Q8WWV3	proximal	male	1	5	1.05413	0.803297	1.38329	0.703775	0.931895
CSAG1	Q6PB30	proximal	male	1	5	0.953809	0.747431	1.21717	0.703828	0.931895
RAG-1	P15918	proximal	male	1	5	1.03723	0.858992	1.25245	0.703958	0.931895
STOM	P27105	proximal	male	1	5	1.03282	0.874234	1.22018	0.704178	0.931895
EFNB1	P98172	proximal	male	1	5	0.96484	0.802031	1.1607	0.704255	0.931895
TWF2	Q6IBS0	proximal	male	1	5	1.07046	0.752848	1.52207	0.704582	0.931895
DNM3L	Q9UJW3	proximal	male	1	5	0.972459	0.841696	1.12354	0.704656	0.931895
KSYK:SH2, 1 and 2	P43405	proximal	male	1	5	0.942688	0.694716	1.27917	0.704703	0.931895
BAMBI:CD	Q13145	proximal	male	1	5	1.0417	0.843229	1.28689	0.70481	0.931895
HBD-3	P81534	proximal	male	1	5	1.02582	0.899016	1.17051	0.704946	0.931938
MREG	Q8N565	proximal	male	1	5	0.96312	0.792823	1.17	0.705052	0.931938
HECW2	Q9P2P5	proximal	male	1	5	1.04658	0.826505	1.32526	0.705444	0.932022
SATB2	Q9UPW6	proximal	male	1	5	0.963066	0.792317	1.17061	0.705468	0.932022
TGT	Q9BXR0	proximal	male	1	5	0.964959	0.801937	1.16112	0.705587	0.932043
RRAS	P10301	proximal	male	1	5	1.05689	0.793102	1.40843	0.705647	0.932043
H2B3B	Q8N257	proximal	male	1	5	1.04479	0.832199	1.31168	0.705832	0.93206
PDE7A	Q13946	proximal	male	1	5	0.957763	0.765395	1.19848	0.70599	0.932119
MYOM3	Q5VTT5	proximal	male	1	5	0.951339	0.73407	1.23292	0.706094	0.932145
MANBA	O00462	proximal	male	1	5	1.0443	0.833502	1.3084	0.70633	0.932368
ADAM 17:ECD	P78536	proximal	male	1	5	1.03759	0.855978	1.25774	0.706978	0.932775
HORM2	Q8N7B1	proximal	male	1	5	0.952627	0.739413	1.22732	0.707344	0.932934
CM35H	Q9UGN4	proximal	male	1	5	1.04627	0.826016	1.32526	0.707615	0.93302
PTK6	Q13882	proximal	male	1	5	0.898954	0.515138	1.56874	0.707683	0.93302
IL-17E	Q9H293	proximal	male	1	5	0.91918	0.591659	1.428	0.707718	0.93303
VPS28 protein homolog	Q9UK41	proximal	male	1	5	1.04424	0.832681	1.30954	0.707853	0.933077
ATG4C	Q96DT6	proximal	male	1	5	1.05468	0.798289	1.39343	0.707919	0.933084
UT1	Q13336	proximal	male	1	5	1.03168	0.876364	1.21452	0.707938	0.933084
Spastin:CD	Q9UBP0	proximal	male	1	5	1.03075	0.879561	1.20793	0.70821	0.933209
H2B2E	Q16778	proximal	male	1	5	1.0458	0.826982	1.32253	0.708471	0.933276
RAB2A	P61019	proximal	male	1	5	0.949789	0.724974	1.24432	0.708546	0.933285
RNF43	Q68DV7	proximal	male	1	5	1.0383	0.852571	1.2645	0.708553	0.933285
GIIE	Q9NZK7	proximal	male	1	5	0.956277	0.756375	1.20901	0.708665	0.93329
PSMD5	Q16401	proximal	male	1	5	0.936506	0.663731	1.32138	0.708813	0.933355
RN141	Q8WVD5	proximal	male	1	5	0.964334	0.796873	1.16699	0.709019	0.933421
L-dopachrome tautomerase	P40126	proximal	male	1	5	0.965226	0.801388	1.16256	0.709208	0.933446
ATX10	Q9UBB4	proximal	male	1	5	1.03877	0.85055	1.26864	0.709209	0.933446
I-TAC	O14625	proximal	male	1	5	0.965607	0.803355	1.16063	0.709233	0.933446
G3ST1	Q99999	proximal	male	1	5	1.04199	0.839386	1.29349	0.709277	0.933446
FNBP2	O75044	proximal	male	1	5	0.96292	0.789403	1.17458	0.709355	0.933446
Caspase-14	P31944	proximal	male	1	5	0.962008	0.78467	1.17942	0.709466	0.933455
PALMD	Q9NP74	proximal	male	1	5	0.965196	0.801072	1.16295	0.709507	0.933455
CYH1	Q15438	proximal	male	1	5	1.04185	0.839669	1.29272	0.709545	0.933455
TAF10	Q12962	proximal	male	1	5	1.04157	0.840621	1.29054	0.709596	0.933455
SYYC	P54577	proximal	male	1	5	1.06378	0.768293	1.4729	0.709609	0.933455
L37A2	A6NM11	proximal	male	1	5	0.952414	0.736292	1.23197	0.710424	0.933852
ApoM	O95445	proximal	male	1	5	0.955078	0.749148	1.21762	0.710686	0.934081
CAN2	P17655	proximal	male	1	5	0.970859	0.830123	1.13546	0.711295	0.93414
CRIP2	P52943	proximal	male	1	5	1.03357	0.867762	1.23105	0.711321	0.934147
CRK	P46108	proximal	male	1	5	0.957793	0.762153	1.20365	0.711446	0.934158
F86B1	Q8N7N1	proximal	male	1	5	1.02845	0.886391	1.19327	0.711488	0.934158
RD23A	P54725	proximal	male	1	5	0.953511	0.740713	1.22744	0.711784	0.934292
RS10	P46783	proximal	male	1	5	1.04423	0.829777	1.31411	0.712121	0.934522
TEN4	Q6N022	proximal	male	1	5	0.935906	0.658304	1.33057	0.712135	0.934523
IF4G2	P78344	proximal	male	1	5	1.06557	0.760368	1.49327	0.712239	0.93457
GSTM5-5	P46439	proximal	male	1	5	0.966144	0.804552	1.16019	0.712257	0.93457
PLS3	Q9NRY6	proximal	male	1	5	0.96172	0.781357	1.18372	0.71262	0.934733
MIP-1a	P10147	proximal	male	1	5	1.05189	0.803602	1.37689	0.712676	0.934733
Activated Protein C	P04070	proximal	male	1	5	0.955037	0.747547	1.22012	0.712796	0.934733
SCP2D	Q9UJQ7	proximal	male	1	5	1.03974	0.844877	1.27956	0.712819	0.934733
MAGA8	P43361	proximal	male	1	5	1.03193	0.872899	1.21993	0.712822	0.934733
Gro-b	P19875	proximal	male	1	5	0.952951	0.73725	1.23176	0.712836	0.934733
SRPK1	Q96SB4	proximal	male	1	5	1.04102	0.840355	1.2896	0.712909	0.934733
PSD1	A5PKW4	proximal	male	1	5	0.96097	0.77731	1.18803	0.712959	0.934762
M4K5	Q9Y4K4	proximal	male	1	5	1.06437	0.76338	1.48403	0.712987	0.934762
TTC25	Q96NG3	proximal	male	1	5	1.04058	0.841722	1.28642	0.713154	0.934844
NC2B	Q01658	proximal	male	1	5	0.956421	0.754157	1.21293	0.713204	0.934844
CC018	Q9UK00	proximal	male	1	5	1.043	0.833244	1.30556	0.713231	0.934844
CNTN3	Q9P232	proximal	male	1	5	1.05081	0.806626	1.36891	0.713388	0.934929
CN37	P09543	proximal	male	1	5	0.945616	0.701558	1.27458	0.713527	0.934973
RTF1	Q92541	proximal	male	1	5	1.02829	0.88601	1.19341	0.713533	0.934973
carboxylesterase, liver	P23141	proximal	male	1	5	1.02185	0.910403	1.14695	0.713693	0.935028
SIAE	Q9HAT2	proximal	male	1	5	1.04152	0.837969	1.29452	0.713855	0.935048
MA1B1	Q9UKM7	proximal	male	1	5	1.0463	0.821338	1.33288	0.714044	0.935089
PDGF-CC	Q9NRA1	proximal	male	1	5	1.03873	0.847565	1.27301	0.714233	0.935214
DPP6	P42658	proximal	male	1	5	0.956344	0.752868	1.21481	0.71458	0.935387
Septin-11	Q9NVA2	proximal	male	1	5	0.950724	0.725164	1.24645	0.714596	0.935387
KKLC1	Q5H943	proximal	male	1	5	1.04008	0.842518	1.28397	0.714633	0.935387
BLK	P51451	proximal	male	1	5	1.02916	0.882194	1.20061	0.714668	0.935387
PACN1	Q9BY11	proximal	male	1	5	1.04736	0.817247	1.34227	0.714686	0.935387
RN150	Q9ULK6	proximal	male	1	5	0.959344	0.767878	1.19855	0.7148	0.935392
D-dimer	P02671	proximal	male	1	5	1.03871	0.847245	1.27344	0.714847	0.935392
NR1H4	Q96RI1	proximal	male	1	5	0.972092	0.835125	1.13152	0.714892	0.935392
Lymphotoxin b R	P36941	proximal	male	1	5	1.03775	0.850515	1.2662	0.715111	0.935427
PDLI1	O00151	proximal	male	1	5	0.936542	0.65826	1.33247	0.715535	0.935435
SH3G2	Q99962	proximal	male	1	5	1.0634	0.763846	1.48044	0.715733	0.935523
FIS1	Q9Y3D6	proximal	male	1	5	1.03991	0.842363	1.28379	0.715802	0.935566
SDHF2	Q9NX18	proximal	male	1	5	0.958213	0.761428	1.20586	0.715898	0.935566
BRD2	P25440	proximal	male	1	5	1.03303	0.867155	1.23063	0.715959	0.935566
KLC1	Q07866	proximal	male	1	5	1.06227	0.767178	1.47087	0.716001	0.935566
HXD4	P09016	proximal	male	1	5	0.965416	0.798608	1.16707	0.716111	0.935566
Ubiquitin	P62979	proximal	male	1	5	0.949504	0.718101	1.25548	0.716178	0.935566
SPXN4	Q5MJ08	proximal	male	1	5	1.04362	0.828814	1.3141	0.716513	0.93559
Notch-3	Q9UM47	proximal	male	1	5	0.958482	0.762373	1.20504	0.716557	0.93559
Aldose reductase-like C3	P42330	proximal	male	1	5	0.962831	0.784752	1.18132	0.716602	0.935604
NCOA2	Q15596	proximal	male	1	5	1.03984	0.842064	1.28407	0.716642	0.935604
LAG-3	P18627	proximal	male	1	5	1.04836	0.812362	1.35291	0.716654	0.935604
ATE1	O95260	proximal	male	1	5	0.950644	0.723237	1.24955	0.716714	0.935637
SDF-1	P48061	proximal	male	1	5	0.947311	0.707062	1.26919	0.716839	0.935671
WDR26	Q9H7D7	proximal	male	1	5	0.964112	0.791305	1.17466	0.716865	0.935694
ZHX2	Q9Y6X8	proximal	male	1	5	0.955787	0.748314	1.22078	0.717215	0.935783
ANKR1	Q15327	proximal	male	1	5	0.91621	0.570554	1.47127	0.717257	0.935783
HSP 40	P25685	proximal	male	1	5	0.941834	0.680804	1.30295	0.717434	0.935891
Integrin aVb6	P06756	proximal	male	1	5	0.953226	0.735079	1.23611	0.717883	0.936001
NSF1C	Q9UNZ2	proximal	male	1	5	0.939465	0.669467	1.31836	0.717943	0.936001
REL3	Q8WXF3	proximal	male	1	5	0.964149	0.79073	1.1756	0.718197	0.936001
ZPBP1	Q9BS86	proximal	male	1	5	1.03646	0.85316	1.25913	0.718393	0.936047
CCM2	Q9BSQ5	proximal	male	1	5	1.05677	0.782774	1.42668	0.718398	0.936047
VNN2	O95498	proximal	male	1	5	0.954096	0.73904	1.23173	0.718404	0.936047
a2-HS-Glycoprotein	P02765	proximal	male	1	5	0.962954	0.784291	1.18232	0.718459	0.93607
CN166	Q9Y224	proximal	male	1	5	1.02681	0.889237	1.18566	0.71851	0.93607
HMGN1	P05114	proximal	male	1	5	1.0419	0.833098	1.30304	0.719051	0.936259
TRI72	Q6ZMU5	proximal	male	1	5	0.944115	0.690031	1.29176	0.719211	0.936318
F163B	P0C2L3	proximal	male	1	5	1.04677	0.815588	1.34347	0.719617	0.936477
DLK1	P80370	proximal	male	1	5	1.042	0.832128	1.3048	0.719964	0.936648
RPB3	P19387	proximal	male	1	5	1.03148	0.870625	1.22206	0.720098	0.936705
DLL1	O00548	proximal	male	1	5	0.96062	0.771082	1.19675	0.720132	0.936708
Natriuretic Peptide C-Type	P23582	proximal	male	1	5	0.923548	0.597596	1.42729	0.720274	0.936787
CX038	Q8TB03	proximal	male	1	5	1.05569	0.784605	1.42045	0.720386	0.936835
RD23B	P54727	proximal	male	1	5	1.05266	0.794713	1.39433	0.72047	0.936837
TBC25	Q3MII6	proximal	male	1	5	1.07459	0.724608	1.59361	0.720491	0.936837
PP2AAA	P30153	proximal	male	1	5	0.94627	0.699151	1.28073	0.720611	0.936883
S4A8	Q2Y0W8	proximal	male	1	5	0.964751	0.792428	1.17455	0.720759	0.936966
PPBN	P10696	proximal	male	1	5	0.96521	0.794838	1.1721	0.720825	0.936993
UBE2F	Q969M7	proximal	male	1	5	0.953973	0.736667	1.23538	0.720893	0.937045
RHG22	Q7Z5H3	proximal	male	1	5	1.04126	0.834042	1.29996	0.721007	0.93712
HPLN4	Q86UW8	proximal	male	1	5	1.03323	0.863492	1.23633	0.721088	0.937169
SIG15	Q6ZMC9	proximal	male	1	5	0.946457	0.699571	1.28047	0.721215	0.937201
RABE1	Q15276	proximal	male	1	5	1.0612	0.765754	1.47064	0.721237	0.93722
Amylase, alpha 1A	P04745	proximal	male	1	5	0.960395	0.769118	1.19924	0.721385	0.937222
TIPRL	O75663	proximal	male	1	5	0.948533	0.70938	1.26831	0.721492	0.937291
LOXL3	P58215	proximal	male	1	5	0.952712	0.729935	1.24348	0.721496	0.937291
C1QC	P02747	proximal	male	1	5	0.962532	0.780037	1.18772	0.72182	0.937347
TPC2A	P0DI81	proximal	male	1	5	1.05784	0.776209	1.44164	0.721849	0.937347
CD68	P34810	proximal	male	1	5	0.953072	0.731428	1.24188	0.72191	0.937347
IL-11	P20809	proximal	male	1	5	0.957829	0.755408	1.21449	0.722065	0.937347
TM11D	O60235	proximal	male	1	5	1.0303	0.874024	1.21452	0.722095	0.937347
HXK4	P35557	proximal	male	1	5	1.04001	0.837528	1.29145	0.722496	0.937446
GI24:CD	Q9H7M9	proximal	male	1	5	0.956607	0.748859	1.22199	0.722496	0.937446
RBM19	Q9Y4C8	proximal	male	1	5	1.03766	0.84601	1.27273	0.722705	0.937526
DLG4	P78352	proximal	male	1	5	0.950548	0.718314	1.25786	0.722706	0.937526
TRH	P20396	proximal	male	1	5	1.02956	0.876382	1.2095	0.72302	0.937573
TSH	P01215	proximal	male	1	5	0.943071	0.681887	1.3043	0.723139	0.937621
ILK1	Q13418	proximal	male	1	5	0.944424	0.688266	1.29592	0.723187	0.937633
Retinoic acid receptor RXR-alpha	P19793	proximal	male	1	5	0.958193	0.756362	1.21388	0.723434	0.93773
IRF8	Q02556	proximal	male	1	5	0.964223	0.788001	1.17986	0.723487	0.937749
ID2	Q02363	proximal	male	1	5	1.04498	0.81892	1.33344	0.723522	0.937749
SEPT1	Q8WYJ6	proximal	male	1	5	1.04722	0.810863	1.35246	0.723708	0.937749
tollip	Q9H0E2	proximal	male	1	5	1.06114	0.763577	1.47466	0.723761	0.937749
TR3N	Q6F5E7	proximal	male	1	5	0.957222	0.751129	1.21986	0.723775	0.937749
RMD1	Q96DB5	proximal	male	1	5	1.04215	0.828744	1.3105	0.723985	0.93781
ARL11	Q969Q4	proximal	male	1	5	1.04733	0.810162	1.35394	0.724073	0.937843
MK11	Q15759	proximal	male	1	5	0.957843	0.753769	1.21717	0.724588	0.938001
BACH1	O14867	proximal	male	1	5	0.959462	0.761836	1.20835	0.72509	0.938001
MBTP1	Q14703	proximal	male	1	5	1.05521	0.781908	1.42404	0.725303	0.938062
SRFB1	Q8NEF9	proximal	male	1	5	0.953603	0.731525	1.2431	0.725423	0.938118
SCIMP	Q6UWF3	proximal	male	1	5	0.960319	0.766043	1.20386	0.725511	0.938126
TNF-a	P01375	proximal	male	1	5	0.965289	0.79245	1.17583	0.725629	0.938126
CTNA1	P35221	proximal	male	1	5	1.0534	0.787778	1.40858	0.725656	0.938126
Kallikrein 11	Q9UBX7	proximal	male	1	5	0.978421	0.866074	1.10534	0.725928	0.938182
SIA8F	P61647	proximal	male	1	5	0.972839	0.833805	1.13506	0.726363	0.938231
MCP-2	P80075	proximal	male	1	5	0.973128	0.835429	1.13352	0.726393	0.938231
MZF1	P28698	proximal	male	1	5	0.949995	0.712738	1.26623	0.726409	0.938231
GMEB2	Q9UKD1	proximal	male	1	5	1.05027	0.797819	1.38261	0.726577	0.938231
IP3KA	P23677	proximal	male	1	5	0.974325	0.84213	1.12727	0.726614	0.938231
GI24:ECD	Q9H7M9	proximal	male	1	5	0.939733	0.663099	1.33177	0.726777	0.938302
IGFBP-5	P24593	proximal	male	1	5	1.04011	0.834206	1.29684	0.726789	0.938302
CISY	O75390	proximal	male	1	5	0.945671	0.691268	1.2937	0.726805	0.938302
ghrelin	Q9UBU3	proximal	male	1	5	1.03035	0.871214	1.21854	0.726897	0.938302
GALT2	Q10471	proximal	male	1	5	1.0505	0.796686	1.38517	0.726992	0.938302
KS6A6	Q9UK32	proximal	male	1	5	1.05089	0.795244	1.38873	0.727056	0.938302
filamin A:CH2	P21333	proximal	male	1	5	1.04599	0.812508	1.34657	0.727158	0.938302
CLCA	P09496	proximal	male	1	5	1.04678	0.809463	1.35368	0.727431	0.938323
CAND1	Q86VP6	proximal	male	1	5	1.05158	0.792517	1.39533	0.727437	0.938323
CA226	A1L170	proximal	male	1	5	0.965482	0.792357	1.17643	0.727535	0.938323
DDIT4	Q9NX09	proximal	male	1	5	1.02492	0.892331	1.17721	0.727664	0.938351
Prolactin Receptor	P16471	proximal	male	1	5	0.974972	0.84516	1.12472	0.72807	0.938387
IGFALS	P35858	proximal	male	1	5	0.965876	0.794186	1.17468	0.728074	0.938387
PHLP	Q13371	proximal	male	1	5	1.04168	0.827466	1.31135	0.728115	0.9384
CDKA2	O75956	proximal	male	1	5	1.04085	0.830466	1.30454	0.728187	0.93844
FZD1	Q9UP38	proximal	male	1	5	0.968543	0.808738	1.15992	0.728277	0.938509
MCTS1	Q9ULC4	proximal	male	1	5	1.04631	0.81014	1.35132	0.728735	0.938693
DRAK2	O94768	proximal	male	1	5	0.966257	0.795817	1.1732	0.728828	0.938732
GRAP1	Q4V328	proximal	male	1	5	1.0603	0.761428	1.47649	0.728899	0.938776
ZDH14	Q8IZN3	proximal	male	1	5	1.03147	0.865629	1.22909	0.728976	0.938806
ITPK1	Q13572	proximal	male	1	5	1.03029	0.870143	1.2199	0.729226	0.938938
RM01	Q9BYD6	proximal	male	1	5	1.06096	0.758735	1.48358	0.729387	0.938985
IL-20 Ra	Q9UHF4	proximal	male	1	5	0.950816	0.714293	1.26566	0.729648	0.939071
SHAN1	Q9Y566	proximal	male	1	5	1.03464	0.852772	1.2553	0.72988	0.939191
MP3B2	A6NCE7	proximal	male	1	5	0.963301	0.779022	1.19117	0.729992	0.939201
IDE	P14735	proximal	male	1	5	1.02881	0.87552	1.20895	0.730039	0.939219
NAGK	Q9UJ70	proximal	male	1	5	1.04973	0.796582	1.38332	0.730331	0.93925
CDK2	P24941	proximal	male	1	5	1.04217	0.82396	1.31817	0.730402	0.93925
RAB17	Q9H0T7	proximal	male	1	5	1.04002	0.831947	1.30014	0.730433	0.93925
ALK-1	P37023	proximal	male	1	5	0.973554	0.835874	1.13391	0.730453	0.93925
CD39	P49961	proximal	male	1	5	1.0411	0.827879	1.30923	0.730491	0.93925
CLIC2	O15247	proximal	male	1	5	1.04252	0.822612	1.32121	0.730493	0.93925
NUDT9	Q9BW91	proximal	male	1	5	1.04014	0.831034	1.30185	0.731115	0.939281
Keratin-1	P04264	proximal	male	1	5	0.95956	0.757912	1.21486	0.731627	0.939444
Aldose reductase	P15121	proximal	male	1	5	0.953906	0.728357	1.2493	0.731712	0.939444
Phospholipase C-delta-1	P51178	proximal	male	1	5	0.957825	0.748492	1.2257	0.731998	0.939598
NT5C	Q8TCD5	proximal	male	1	5	0.937496	0.647883	1.35657	0.732084	0.939613
DNJB2	P25686	proximal	male	1	5	1.03144	0.86363	1.23186	0.732588	0.939653
TPT1L	Q56UQ5	proximal	male	1	5	0.972385	0.828038	1.1419	0.732686	0.939678
LY66D	O95868	proximal	male	1	5	0.963825	0.780064	1.19088	0.73281	0.939731
XRP2	O75695	proximal	male	1	5	0.961333	0.76635	1.20593	0.733134	0.940032
WNT5A	P41221	proximal	male	1	5	1.03816	0.837034	1.2876	0.733238	0.940099
acyl-Coenzyme A dehydrogenase	P45954	proximal	male	1	5	1.0424	0.820485	1.32434	0.733852	0.940337
C4	P0C0L4	proximal	male	1	5	1.04517	0.810091	1.34846	0.733979	0.940367
TENR	Q92752	proximal	male	1	5	1.03963	0.830763	1.30102	0.734113	0.940439
NALP4	Q96MN2	proximal	male	1	5	0.955194	0.733055	1.24465	0.734279	0.940439
CLC2B	Q92478	proximal	male	1	5	0.976273	0.849805	1.12156	0.734431	0.940439
sperm acrosome associated 1	Q9HBV2	proximal	male	1	5	1.03558	0.84589	1.26782	0.734828	0.940564
RAB1B	Q9H0U4	proximal	male	1	5	1.06236	0.748495	1.50783	0.734939	0.940564
Securin	O95997	proximal	male	1	5	0.957643	0.745345	1.23041	0.735019	0.940564
FPPS	P14324	proximal	male	1	5	1.02224	0.899792	1.16136	0.735413	0.940615
ZN276	Q8N554	proximal	male	1	5	1.03888	0.832458	1.2965	0.735724	0.940617
VEGF sR1	P17948	proximal	male	1	5	1.02949	0.869594	1.21879	0.735753	0.940617
Calponin-1	P51911	proximal	male	1	5	1.05027	0.7899	1.39648	0.73578	0.940617
T2EB	P29084	proximal	male	1	5	1.03373	0.852554	1.2534	0.735809	0.940617
hnRNP K	P61978	proximal	male	1	5	1.05021	0.790062	1.39602	0.73585	0.940617
GLYM	P34897	proximal	male	1	5	1.05948	0.757151	1.48253	0.736066	0.940697
THA	P10827	proximal	male	1	5	1.02659	0.881263	1.19589	0.73613	0.940697
SIT1	Q9Y3P8	proximal	male	1	5	0.965624	0.787693	1.18375	0.736396	0.940726
CHSTB	Q9NPF2	proximal	male	1	5	0.965894	0.789185	1.18217	0.736408	0.940726
Carbonic anhydrase VII	P43166	proximal	male	1	5	0.950596	0.707719	1.27682	0.736435	0.940726
Endoplasmin	P14625	proximal	male	1	5	0.958905	0.750992	1.22438	0.736473	0.940744
DSG4	Q86SJ6	proximal	male	1	5	0.960323	0.758494	1.21586	0.736625	0.940759
FLIP	O15519	proximal	male	1	5	1.03744	0.837386	1.28528	0.736674	0.940759
MAPK2	P49137	proximal	male	1	5	1.05811	0.7611	1.47103	0.736858	0.940817
ST4S6	Q7LFX5	proximal	male	1	5	0.956464	0.737618	1.24024	0.737032	0.940917
Protein C	P04070	proximal	male	1	5	1.04228	0.818439	1.32734	0.7371	0.940926
PSMD4	P55036	proximal	male	1	5	1.025	0.887386	1.18395	0.7371	0.940926
ANX13	P27216	proximal	male	1	5	1.03275	0.85555	1.24666	0.737198	0.940926
PACAP	Q8WU39	proximal	male	1	5	0.976193	0.847979	1.12379	0.737321	0.940926
VWC2	Q2TAL6	proximal	male	1	5	0.948349	0.695625	1.29289	0.737331	0.940926
SLIK1	Q96PX8	proximal	male	1	5	0.96382	0.777028	1.19551	0.737421	0.940958
UBE2Z	Q9H832	proximal	male	1	5	1.03297	0.854503	1.24872	0.737465	0.940985
CCDC9	Q9Y3X0	proximal	male	1	5	0.946087	0.683972	1.30865	0.73776	0.941004
VAV	P15498	proximal	male	1	5	1.05741	0.762652	1.46608	0.73778	0.941004
RAB32	Q13637	proximal	male	1	5	1.06007	0.753322	1.49173	0.737843	0.941004
MOL1A	Q7L9L4	proximal	male	1	5	1.06029	0.752565	1.49384	0.737857	0.941004
TYY2	O15391	proximal	male	1	5	1.04176	0.819793	1.32382	0.737901	0.941008
DHB14	Q9BPX1	proximal	male	1	5	0.966969	0.794237	1.17727	0.737967	0.941011
MPZL1	O95297	proximal	male	1	5	0.960445	0.758134	1.21674	0.738063	0.941011
N-terminal pro-BNP	P16860	proximal	male	1	5	0.966869	0.793454	1.17819	0.738328	0.941011
CX048	Q8WUE5	proximal	male	1	5	0.969019	0.805574	1.16563	0.738451	0.941011
GL8D2	Q9H1C3	proximal	male	1	5	1.03688	0.838282	1.28253	0.738476	0.941011
LECT1	O75829	proximal	male	1	5	1.03872	0.830979	1.2984	0.738602	0.941011
CCD56	Q9Y2R0	proximal	male	1	5	1.03641	0.839991	1.27876	0.738692	0.941013
PLCG2	P16885	proximal	male	1	5	1.05835	0.758258	1.4772	0.738885	0.941051
RGS8	P57771	proximal	male	1	5	1.03811	0.833093	1.29357	0.739014	0.941079
LRFN2	Q9ULH4	proximal	male	1	5	0.963831	0.775872	1.19732	0.739254	0.94118
TCAL7	Q9BRU2	proximal	male	1	5	0.973529	0.831192	1.14024	0.739399	0.941223
FSD1	Q9BTV5	proximal	male	1	5	1.03785	0.833563	1.2922	0.739751	0.941334
OGT1	O15294	proximal	male	1	5	1.04604	0.801986	1.36437	0.739835	0.941357
TSC2	P49815	proximal	male	1	5	0.96192	0.764915	1.20966	0.739855	0.941374
CLM6	Q08708	proximal	male	1	5	1.03067	0.862311	1.2319	0.739891	0.941388
TRAIL	P50591	proximal	male	1	5	0.971511	0.819094	1.15229	0.739933	0.941388
CYTL1	Q9NRR1	proximal	male	1	5	0.96448	0.778847	1.19436	0.740199	0.941508
C1QTNF5	Q9BXJ0	proximal	male	1	5	1.04422	0.808468	1.34871	0.74033	0.941555
Hemopexin	P02790	proximal	male	1	5	0.968348	0.800592	1.17126	0.74037	0.941555
MCP-1	P13500	proximal	male	1	5	1.04205	0.816581	1.32979	0.740539	0.9416
PDIA6	Q15084	proximal	male	1	5	1.06369	0.737858	1.5334	0.74075	0.9416
SNAPN	O95295	proximal	male	1	5	1.03708	0.835855	1.28675	0.740772	0.9416
Carbonic anhydrase 9	Q16790	proximal	male	1	5	0.957545	0.740495	1.23822	0.740812	0.9416
NAB2	Q15742	proximal	male	1	5	1.0486	0.791346	1.38948	0.741072	0.94166
IGLL1	P15814	proximal	male	1	5	0.960092	0.754034	1.22246	0.741098	0.94166
GNAI3	P08754	proximal	male	1	5	0.964275	0.77705	1.19661	0.741178	0.94166
PRRX1	P54821	proximal	male	1	5	0.967118	0.793049	1.1794	0.741224	0.94166
TEC	P42680	proximal	male	1	5	1.04404	0.808353	1.34843	0.741308	0.94166
COMD1	Q8N668	proximal	male	1	5	1.03348	0.849842	1.2568	0.741445	0.941675
IDI1	Q13907	proximal	male	1	5	1.0506	0.783413	1.40891	0.741645	0.941728
RWDD4	Q6NW29	proximal	male	1	5	1.05559	0.76515	1.45627	0.741767	0.94173
RAB37	Q96AX2	proximal	male	1	5	1.03444	0.845728	1.26526	0.741783	0.941742
Glutathione peroxidase	P07203	proximal	male	1	5	0.956356	0.733176	1.24747	0.742063	0.941836
PAWR	Q96IZ0	proximal	male	1	5	0.962587	0.766989	1.20807	0.742145	0.941857
CACB3	P54284	proximal	male	1	5	0.961714	0.761827	1.21405	0.742623	0.941911
FSTL5	Q8N475	proximal	male	1	5	0.962658	0.766935	1.20833	0.742788	0.941976
DIRA1	O95057	proximal	male	1	5	0.949753	0.697864	1.29256	0.743008	0.941976
PSD7	P51665	proximal	male	1	5	1.03864	0.827776	1.30322	0.743329	0.942017
THTM	P25325	proximal	male	1	5	0.969242	0.803744	1.16882	0.743648	0.942214
CATC	P53634	proximal	male	1	5	1.0352	0.841333	1.27373	0.743703	0.942214
Glutathione reductase	P00390	proximal	male	1	5	0.985134	0.900498	1.07772	0.743818	0.942223
CD40 ligand, soluble	P29965	proximal	male	1	5	0.939019	0.643688	1.36985	0.743993	0.942224
ASGR1	P07306	proximal	male	1	5	1.02936	0.865145	1.22474	0.744191	0.942307
PolyUbiquitin K48	P0CG47	proximal	male	1	5	1.04538	0.800732	1.36477	0.744236	0.942346
TMCC3:region 2	Q9ULS5	proximal	male	1	5	1.03695	0.833841	1.28954	0.744246	0.94235
annexin II	P07355	proximal	male	1	5	0.958086	0.740703	1.23927	0.744339	0.94245
Ataxin-2-binding protein 1	Q9NWB1	proximal	male	1	5	1.01931	0.908505	1.14363	0.744643	0.942595
TF2L1	Q9NZI6	proximal	male	1	5	1.05955	0.748011	1.50083	0.744732	0.942602
TRAT1	Q6PIZ9	proximal	male	1	5	1.0428	0.810272	1.34206	0.74474	0.942602
TM38B	Q9NVV0	proximal	male	1	5	0.967059	0.790465	1.18311	0.744741	0.942602
TSSC4	Q9Y5U2	proximal	male	1	5	0.956524	0.731883	1.25011	0.744837	0.942637
INP4B	O15327	proximal	male	1	5	0.969541	0.804692	1.16816	0.744946	0.942637
PRC1	O43663	proximal	male	1	5	1.03397	0.84548	1.26447	0.744955	0.942637
Prekallikrein	P03952	proximal	male	1	5	0.961118	0.75678	1.22063	0.74504	0.942637
Azurocidin	P20160	proximal	male	1	5	1.04617	0.796665	1.37382	0.745418	0.942801
NR2CA	Q86WQ0	proximal	male	1	5	1.02651	0.876443	1.20227	0.745576	0.942804
PDC6I	Q8WUM4	proximal	male	1	5	1.05538	0.7621	1.46151	0.745587	0.942809
DNJB3	Q8WWF6	proximal	male	1	5	0.971716	0.817023	1.1557	0.745704	0.942827
ANXA9	O76027	proximal	male	1	5	1.03077	0.858124	1.23814	0.745942	0.942964
Autophagy protein 5	Q9H1Y0	proximal	male	1	5	1.04657	0.794437	1.37871	0.746214	0.943211
MPP5	Q8N3R9	proximal	male	1	5	0.955788	0.726278	1.25782	0.746882	0.943405
C1QL2	Q7Z5L3	proximal	male	1	5	1.04077	0.816299	1.32696	0.747158	0.943477
MPIF-1	P55773	proximal	male	1	5	0.959098	0.743904	1.23654	0.747339	0.943556
RCN1	Q15293	proximal	male	1	5	1.0358	0.836149	1.28313	0.747468	0.943581
DMC1	Q14565	proximal	male	1	5	1.04512	0.798769	1.36744	0.747648	0.943628
TERF1	P54274	proximal	male	1	5	1.03119	0.855134	1.24348	0.747816	0.94365
Endothelin 1	P05305	proximal	male	1	5	1.02733	0.87151	1.21102	0.747981	0.94369
ZAP70	P43403	proximal	male	1	5	0.969267	0.801034	1.17283	0.748267	0.943766
SND1	Q7KZF4	proximal	male	1	5	1.0269	0.8731	1.20779	0.748472	0.943877
NFL	P07196	proximal	male	1	5	1.03453	0.840535	1.2733	0.74866	0.943986
resistin	Q9HD89	proximal	male	1	5	0.966182	0.782703	1.19267	0.748832	0.94402
FGF-16	O43320	proximal	male	1	5	0.953309	0.711374	1.27752	0.748861	0.94402
BiP	P11021	proximal	male	1	5	1.04077	0.814819	1.32939	0.748948	0.94403
CTHR1	Q96CG8	proximal	male	1	5	0.958419	0.738846	1.24325	0.749034	0.944072
VLA-4	P05556	proximal	male	1	5	1.03414	0.841895	1.27028	0.749041	0.944072
MCCD1	P59942	proximal	male	1	5	1.02341	0.88793	1.17956	0.749449	0.944269
HSF1	Q00613	proximal	male	1	5	1.04118	0.81267	1.33394	0.749571	0.944324
TLN2	Q9Y4G6	proximal	male	1	5	1.04282	0.806098	1.34906	0.749595	0.944327
PRAME	P78395	proximal	male	1	5	1.0244	0.883333	1.18799	0.74982	0.944434
MILR1	Q7Z6M3	proximal	male	1	5	0.958042	0.735994	1.24708	0.750011	0.944524
PRDM1	O75626	proximal	male	1	5	1.03412	0.84117	1.27132	0.750175	0.944524
ENASE	Q8NFI3	proximal	male	1	5	0.966496	0.783585	1.1921	0.750212	0.944543
SPIT3	P49223	proximal	male	1	5	0.962699	0.761747	1.21666	0.750311	0.944564
ZFAN3	Q9H8U3	proximal	male	1	5	1.04023	0.815797	1.32641	0.750423	0.944599
Exosome component 3	Q9NQT5	proximal	male	1	5	0.962897	0.762694	1.21565	0.750542	0.944628
Cyclophilin F	P30405	proximal	male	1	5	1.0576	0.748827	1.49368	0.750554	0.944628
ADAMTS-5	Q9UNA0	proximal	male	1	5	1.04572	0.79377	1.37763	0.75061	0.944632
FAHD1	Q6P587	proximal	male	1	5	0.960987	0.751859	1.22828	0.750627	0.944633
SUMO3	P55854	proximal	male	1	5	1.0599	0.740258	1.51758	0.750725	0.944712
DCPS	Q96C86	proximal	male	1	5	0.964338	0.770761	1.20653	0.750749	0.944712
K1C14	P02533	proximal	male	1	5	1.02756	0.86874	1.21542	0.750935	0.944793
Gro-a	P09341	proximal	male	1	5	1.03601	0.832671	1.28902	0.750959	0.944793
Ferritin	P02792	proximal	male	1	5	1.04204	0.807804	1.3442	0.75125	0.944854
LIRB3	O75022	proximal	male	1	5	0.964473	0.770837	1.20675	0.751727	0.944927
B3GN4	Q9C0J1	proximal	male	1	5	0.967487	0.788337	1.18735	0.751731	0.944927
TF	P13726	proximal	male	1	5	1.02701	0.87063	1.21148	0.751843	0.944941
fibulin 5	Q9UBX5	proximal	male	1	5	1.04213	0.806841	1.34605	0.751925	0.944941
DDAH1	O94760	proximal	male	1	5	1.04075	0.812234	1.33355	0.752176	0.944941
Apo B	P04114	proximal	male	1	5	0.961217	0.75193	1.22875	0.752216	0.944941
RRAS2	P62070	proximal	male	1	5	0.968709	0.795195	1.18009	0.752245	0.944941
NECA3	Q96P71	proximal	male	1	5	1.0356	0.8334	1.28685	0.752312	0.944941
ADCK4	Q96D53	proximal	male	1	5	0.967158	0.785927	1.19018	0.752438	0.944994
WFDC1	Q9HC57	proximal	male	1	5	1.03664	0.828563	1.29698	0.752908	0.945273
NOS	P29474	proximal	male	1	5	0.961676	0.753984	1.22658	0.75292	0.945273
NRN1L	Q496H8	proximal	male	1	5	0.963461	0.764122	1.2148	0.752963	0.945279
B7-H2	O75144	proximal	male	1	5	0.962089	0.75619	1.22405	0.753096	0.945316
COASY	Q13057	proximal	male	1	5	0.965921	0.778143	1.19901	0.75324	0.945363
HSC20	Q8IWL3	proximal	male	1	5	1.03173	0.849135	1.25358	0.753292	0.945393
Apo D	P05090	proximal	male	1	5	0.961694	0.753752	1.227	0.753355	0.945425
Caspase-7	P55210	proximal	male	1	5	0.954119	0.711727	1.27906	0.753467	0.94548
MPI	P34949	proximal	male	1	5	1.04937	0.776763	1.41764	0.753538	0.945541
RN149	Q8NC42	proximal	male	1	5	1.03519	0.834121	1.28473	0.753607	0.945541
GIMD1	P0DJR0	proximal	male	1	5	1.03701	0.826298	1.30147	0.75381	0.945656
UBA3	Q8TBC4	proximal	male	1	5	1.02883	0.861299	1.22894	0.753986	0.945693
HDGR3	Q9Y3E1	proximal	male	1	5	1.03672	0.8271	1.29946	0.754384	0.945853
SCAND1	P57086	proximal	male	1	5	0.956161	0.721817	1.26659	0.754654	0.945853
KHDCL	Q5JSQ8	proximal	male	1	5	1.03706	0.825267	1.30321	0.754875	0.945869
CABP5	Q9NP86	proximal	male	1	5	0.97995	0.862934	1.11283	0.754917	0.945869
Triosephosphate isomerase	P60174	proximal	male	1	5	1.05458	0.755358	1.47234	0.754942	0.945869
GRM1C	Q8IYS0	proximal	male	1	5	0.955506	0.717936	1.27169	0.754994	0.945869
Keratin 6A	P02538	proximal	male	1	5	0.959796	0.741481	1.24239	0.75531	0.945907
Ephrin-A2	O43921	proximal	male	1	5	0.95207	0.699014	1.29674	0.75536	0.945911
UBP12	O75317	proximal	male	1	5	1.03446	0.835777	1.28038	0.75552	0.946027
Granulysin	P22749	proximal	male	1	5	0.966912	0.782131	1.19535	0.75584	0.946105
SMAD4	Q13485	proximal	male	1	5	0.964583	0.768401	1.21085	0.755942	0.946105
SNTB1	Q13884	proximal	male	1	5	1.0525	0.762174	1.45341	0.756011	0.946105
STX2	P32856	proximal	male	1	5	1.03084	0.851042	1.24863	0.756081	0.94612
RGS4	P49798	proximal	male	1	5	1.0303	0.853331	1.24398	0.756209	0.946127
REG3G	Q6UW15	proximal	male	1	5	0.98257	0.879068	1.09826	0.756855	0.946229
OXLD1	Q5BKU9	proximal	male	1	5	0.959484	0.738076	1.24731	0.757331	0.946441
MACOI	Q8N5G2	proximal	male	1	5	0.956086	0.719084	1.2712	0.757342	0.946441
B7	P33681	proximal	male	1	5	0.96665	0.77942	1.19885	0.757473	0.946516
FOXO1A	Q12778	proximal	male	1	5	1.03691	0.823817	1.30512	0.757483	0.946518
AR6P1	Q15041	proximal	male	1	5	1.05617	0.746612	1.49406	0.757489	0.946518
5HT2A	P28223	proximal	male	1	5	0.973652	0.821761	1.15362	0.757652	0.946533
H31	P68431	proximal	male	1	5	0.970801	0.804072	1.1721	0.757908	0.946655
TBCA	O75347	proximal	male	1	5	0.961279	0.747761	1.23576	0.75797	0.946655
IL-12 RB2	Q99665	proximal	male	1	5	0.953654	0.705049	1.28992	0.758126	0.946679
NUD15	Q9NV35	proximal	male	1	5	1.04195	0.802063	1.35358	0.758243	0.946679
SAMN1	Q9NSI8	proximal	male	1	5	1.03571	0.828299	1.29505	0.758303	0.946679
MSRB1	Q9NZV6	proximal	male	1	5	1.03644	0.824969	1.30212	0.758525	0.946679
RAB4B	P61018	proximal	male	1	5	1.05861	0.73606	1.5225	0.7587	0.946679
CLC1A	Q8NC01	proximal	male	1	5	0.964961	0.768371	1.21185	0.758949	0.946679
TNFSF15	O95150	proximal	male	1	5	0.96091	0.7448	1.23973	0.759024	0.946679
TP4A2	Q12974	proximal	male	1	5	0.959073	0.734149	1.25291	0.759257	0.946714
PEPA4	P0DJD7	proximal	male	1	5	1.03143	0.846182	1.25724	0.759297	0.94673
SMTN	P53814	proximal	male	1	5	1.03929	0.812164	1.32994	0.759365	0.94673
FUBP1	Q96AE4	proximal	male	1	5	1.03733	0.820327	1.31175	0.759539	0.946742
PKB	P31749	proximal	male	1	5	0.951087	0.68981	1.31133	0.759587	0.946742
BAG-2	O95816	proximal	male	1	5	0.971698	0.808364	1.16803	0.75978	0.946811
TMEM2	Q9UHN6	proximal	male	1	5	0.970923	0.803206	1.17366	0.760385	0.946971
IFN14	P01570	proximal	male	1	5	0.95816	0.727927	1.26121	0.760503	0.946971
Epithelial cell kinase	P29317	proximal	male	1	5	1.04499	0.787304	1.38703	0.760637	0.947025
PVRIG	Q6DKI7	proximal	male	1	5	0.974147	0.822947	1.15313	0.760851	0.947048
T10B	Q9Y5J6	proximal	male	1	5	0.956093	0.715943	1.27679	0.760942	0.947048
OCRL	Q01968	proximal	male	1	5	0.953606	0.701977	1.29543	0.761187	0.947197
EXOS8	Q96B26	proximal	male	1	5	0.95828	0.72781	1.26173	0.761421	0.947197
LANC2	Q9NS86	proximal	male	1	5	0.95817	0.727073	1.26272	0.761555	0.947225
TMX2	Q9Y320	proximal	male	1	5	1.02908	0.855038	1.23854	0.761738	0.947277
UR2R	Q9UKP6	proximal	male	1	5	1.03953	0.809039	1.3357	0.761776	0.947298
Sphingosine kinase 1	Q9NYA1	proximal	male	1	5	0.949145	0.677211	1.33027	0.761864	0.947318
COG8	Q96MW5	proximal	male	1	5	1.0303	0.849241	1.24997	0.76208	0.947355
ZN560	Q96MR9	proximal	male	1	5	0.977054	0.840689	1.13554	0.762141	0.947363
SKIL	P12757	proximal	male	1	5	1.0429	0.794054	1.36974	0.762637	0.947545
TEC	P42680	proximal	male	1	5	1.04522	0.784166	1.39318	0.762916	0.947612
PEX14:C-term	O75381	proximal	male	1	5	1.03079	0.846113	1.25578	0.763364	0.947683
DSCR6	P57055	proximal	male	1	5	1.02978	0.850478	1.24689	0.763655	0.947847
WFD11	Q8NEX6	proximal	male	1	5	1.02758	0.86059	1.22697	0.763664	0.947847
PRS6A	P17980	proximal	male	1	5	1.04479	0.785197	1.3902	0.763686	0.947851
WNK1	Q9H4A3	proximal	male	1	5	0.962012	0.747296	1.23842	0.763765	0.947864
ZNF41	P51814	proximal	male	1	5	1.03573	0.823674	1.30238	0.763905	0.947903
RPGF1	Q13905	proximal	male	1	5	1.02967	0.850795	1.24616	0.763913	0.947904
Pancreatic alpha-amylase	P04746	proximal	male	1	5	0.963907	0.758051	1.22566	0.764251	0.948017
CYTF	O76096	proximal	male	1	5	0.973748	0.818294	1.15874	0.76435	0.948017
S26A5	P58743	proximal	male	1	5	1.04314	0.791116	1.37545	0.764679	0.948087
CCD97	Q96F63	proximal	male	1	5	1.03841	0.811273	1.32915	0.764709	0.948087
CARD9	Q9H257	proximal	male	1	5	0.971593	0.804269	1.17373	0.765062	0.948133
HIPK3	Q9H422	proximal	male	1	5	1.02924	0.851726	1.24376	0.765398	0.948286
CD177	Q8N6Q3	proximal	male	1	5	0.970597	0.797745	1.1809	0.765512	0.948333
RT14	O60783	proximal	male	1	5	1.02859	0.854392	1.2383	0.76591	0.948519
IRF-3	Q14653	proximal	male	1	5	1.04827	0.768595	1.4297	0.765923	0.948526
DB116	Q30KQ4	proximal	male	1	5	0.970367	0.795841	1.18317	0.766196	0.948528
CAMLG	P49069	proximal	male	1	5	1.04067	0.800165	1.35347	0.766227	0.948528
STRATIFIN	P31947	proximal	male	1	5	1.03204	0.83831	1.27054	0.766237	0.948528
CNN2	Q99439	proximal	male	1	5	1.05037	0.759549	1.45253	0.766389	0.948568
HMHA1	Q92619	proximal	male	1	5	0.953126	0.69427	1.3085	0.766518	0.948676
NEB2	Q96SB3	proximal	male	1	5	1.05486	0.74131	1.50105	0.766638	0.948723
PTPRS	Q13332	proximal	male	1	5	0.961405	0.741252	1.24694	0.76674	0.948747
B7-2	P42081	proximal	male	1	5	0.959309	0.728995	1.26239	0.766797	0.948775
WNT16	Q9UBV4	proximal	male	1	5	0.974388	0.8207	1.15686	0.767035	0.948912
DERL1	Q9BUN8	proximal	male	1	5	1.04726	0.771497	1.4216	0.767102	0.948938
TR61B	Q9BVS5	proximal	male	1	5	0.949431	0.673441	1.33853	0.767134	0.948938
THOP1	P52888	proximal	male	1	5	1.03711	0.814794	1.32009	0.767199	0.948939
STA5B	P51692	proximal	male	1	5	1.0264	0.8635	1.22003	0.76761	0.949189
DJB14:LD	Q8TBM8	proximal	male	1	5	1.02585	0.866103	1.21506	0.767613	0.949189
Flt3 ligand	P49771	proximal	male	1	5	1.01769	0.905918	1.14326	0.767641	0.949214
PH	P01298	proximal	male	1	5	0.966628	0.771724	1.21076	0.767674	0.949217
EFC4B	Q9BSW2	proximal	male	1	5	0.946121	0.655105	1.36641	0.76775	0.949249
IF4G3	O43432	proximal	male	1	5	0.968938	0.785851	1.19468	0.767765	0.949249
P85A	P27986	proximal	male	1	5	0.972615	0.808834	1.16956	0.767889	0.949286
SCGF-alpha	Q9Y240	proximal	male	1	5	1.03069	0.843189	1.2599	0.767918	0.949286
IL-22	Q9GZX6	proximal	male	1	5	0.961177	0.738849	1.25041	0.767983	0.949318
Tenascin		proximal	male	1	5	1.03386	0.828352	1.29035	0.768386	0.949358
RB11B	Q15907	proximal	male	1	5	1.05601	0.734616	1.51801	0.768509	0.949358
DCLK3	Q9C098	proximal	male	1	5	1.03337	0.830396	1.28595	0.768616	0.949415
CC140	Q96MF4	proximal	male	1	5	1.03173	0.83769	1.27073	0.768839	0.949455
F19A4	Q96LR4	proximal	male	1	5	1.02461	0.871215	1.20501	0.768903	0.949455
NFYA	P23511	proximal	male	1	5	0.974144	0.817739	1.16046	0.769244	0.949551
SPINT2	O43291	proximal	male	1	5	0.96716	0.773687	1.20901	0.769354	0.949622
SH3K1	Q96B97	proximal	male	1	5	0.957219	0.714615	1.28218	0.769376	0.949632
UBE2B	P63146	proximal	male	1	5	1.02866	0.851404	1.24282	0.769652	0.949819
Urotensin-II	O95399	proximal	male	1	5	1.03358	0.828549	1.28935	0.769687	0.949819
PRAF3	O75915	proximal	male	1	5	0.953249	0.691791	1.31352	0.769744	0.949853
Alpha-1-syntrophin	Q13424	proximal	male	1	5	1.0495	0.759414	1.45039	0.769764	0.949853
Tenascin		proximal	male	1	5	1.03344	0.829091	1.28816	0.769811	0.949853
Collagen a1(VI)	P12109	proximal	male	1	5	0.969031	0.784706	1.19665	0.770104	0.949864
PSD2	Q9BQI7	proximal	male	1	5	1.02952	0.84689	1.25153	0.770305	0.949906
NLGN1	Q8N2Q7	proximal	male	1	5	0.961794	0.740203	1.24972	0.770628	0.950013
NLTP:isoform SCPx	P22307	proximal	male	1	5	1.04691	0.769237	1.42481	0.770653	0.950013
MMP-8	P22894	proximal	male	1	5	1.04068	0.795922	1.36071	0.770688	0.950017
XRCC4	Q13426	proximal	male	1	5	1.03776	0.808685	1.33172	0.770847	0.95003
CD1A	P06126	proximal	male	1	5	1.02391	0.873337	1.20045	0.770916	0.950047
Tenascin		proximal	male	1	5	1.03708	0.811509	1.32534	0.771109	0.950114
AIPL1	Q9NZN9	proximal	male	1	5	0.971478	0.799176	1.18093	0.771444	0.950206
RCAN3	Q9UKA8	proximal	male	1	5	1.03998	0.798173	1.35503	0.771569	0.95026
MMP-17	Q9ULZ9	proximal	male	1	5	1.03027	0.842227	1.26029	0.771812	0.950268
CD70	P32970	proximal	male	1	5	1.02252	0.879576	1.18869	0.771945	0.950268
RS3A	P61247	proximal	male	1	5	0.967735	0.77486	1.20862	0.772431	0.950424
CaCC	A8K7I4	proximal	male	1	5	1.03183	0.834378	1.27602	0.772454	0.950428
SEM4D	Q92854	proximal	male	1	5	0.970002	0.788967	1.19258	0.772599	0.95044
14-3-3 protein gamma	P61981	proximal	male	1	5	1.04662	0.768048	1.42622	0.772911	0.950587
Syntenin 1	O00560	proximal	male	1	5	1.03526	0.818027	1.31018	0.77306	0.950623
ARL4D	P49703	proximal	male	1	5	1.02582	0.862315	1.22033	0.773505	0.950844
NOP16	Q9Y3C1	proximal	male	1	5	1.03993	0.796503	1.35776	0.77351	0.950844
MO2R1:CD	Q8TD46	proximal	male	1	5	0.969061	0.782189	1.20058	0.773712	0.950944
PKHB1	Q9UF11	proximal	male	1	5	0.95416	0.692778	1.31416	0.773885	0.950988
SUGT1	Q9Y2Z0	proximal	male	1	5	1.04875	0.757945	1.45112	0.773907	0.950991
ALKB3	Q96Q83	proximal	male	1	5	1.03383	0.823879	1.29728	0.773916	0.950993
Insulin	P01308	proximal	male	1	5	1.03578	0.814543	1.31712	0.774276	0.951148
Uromodulin	P07911	proximal	male	1	5	0.963849	0.749261	1.2399	0.774459	0.951193
REL2	P04090	proximal	male	1	5	0.972678	0.804764	1.17563	0.774483	0.951193
PTH2	Q9Y3E5	proximal	male	1	5	0.969687	0.785426	1.19718	0.774667	0.951193
TGM1	P22735	proximal	male	1	5	0.952728	0.683723	1.32757	0.774823	0.951193
MLX	Q9UH92	proximal	male	1	5	1.04277	0.782635	1.38937	0.77484	0.951193
THG1	Q9NWX6	proximal	male	1	5	0.96638	0.764288	1.22191	0.775114	0.951193
BRAT1	Q6PJG6	proximal	male	1	5	0.948483	0.659791	1.36349	0.775167	0.951193
HSP 70		proximal	male	1	5	1.0273	0.853892	1.23593	0.775209	0.951193
ABP1	P19801	proximal	male	1	5	1.03985	0.795206	1.35977	0.775219	0.951193
SLIK3	O94933	proximal	male	1	5	0.969416	0.783227	1.19987	0.775293	0.951193
T23O	P48775	proximal	male	1	5	1.04067	0.791166	1.36885	0.775633	0.951249
CLC6A	Q6EIG7	proximal	male	1	5	0.950883	0.672426	1.34465	0.775735	0.951249
MECP2	P51608	proximal	male	1	5	0.963462	0.745508	1.24514	0.776058	0.951253
SEM4G	Q9NTN9	proximal	male	1	5	0.966808	0.766023	1.22022	0.776256	0.951317
B3GN6	Q6ZMB0	proximal	male	1	5	0.956628	0.704568	1.29886	0.776281	0.951317
CD2AP	Q9Y5K6	proximal	male	1	5	1.04491	0.771609	1.41501	0.776444	0.951372
NDUA2	O43678	proximal	male	1	5	0.962782	0.740932	1.25106	0.77655	0.951432
SC5A8	Q8N695	proximal	male	1	5	0.962674	0.740139	1.25212	0.776697	0.951432
COF2	Q9Y281	proximal	male	1	5	0.963121	0.742783	1.24882	0.776788	0.951432
Cystatin-S	P01036	proximal	male	1	5	0.964578	0.751282	1.23843	0.777296	0.951546
ARGI1	P05089	proximal	male	1	5	0.971841	0.797302	1.18459	0.777333	0.951546
Galectin-2	P05162	proximal	male	1	5	0.963313	0.743334	1.24839	0.77749	0.951566
RBBP6	Q7Z6E9	proximal	male	1	5	0.971575	0.795369	1.18682	0.777609	0.951566
RAB6B	Q9NRW1	proximal	male	1	5	0.951453	0.67353	1.34406	0.777683	0.951572
Plasmin	P00747	proximal	male	1	5	0.967935	0.771866	1.21381	0.777792	0.951606
CRBP	P09455	proximal	male	1	5	0.970601	0.78885	1.19423	0.777884	0.951652
SYNC	O43776	proximal	male	1	5	1.04794	0.756789	1.4511	0.777971	0.951655
LIMK1	P53667	proximal	male	1	5	0.961204	0.729843	1.2659	0.778212	0.951668
COPB2	P35606	proximal	male	1	5	1.04846	0.75427	1.45739	0.778234	0.951668
TFF3	Q07654	proximal	male	1	5	1.04355	0.775429	1.40437	0.778464	0.951708
DPYL4	O14531	proximal	male	1	5	0.970969	0.790595	1.19249	0.778731	0.951796
SELM	Q8WWX9	proximal	male	1	5	1.03486	0.814712	1.31449	0.77889	0.951796
SCAR3:region 2	Q6AZY7	proximal	male	1	5	1.02251	0.875323	1.19445	0.778913	0.951796
TRBP2	Q15633	proximal	male	1	5	1.02882	0.843593	1.25472	0.779052	0.951796
ARAF	P10398	proximal	male	1	5	0.967633	0.768875	1.21777	0.779114	0.951819
CG069	Q9H7B7	proximal	male	1	5	0.973358	0.805951	1.17554	0.77915	0.951843
AKTS1	Q96B36	proximal	male	1	5	1.03972	0.791827	1.36522	0.779248	0.951869
BINCA	Q96LW7	proximal	male	1	5	1.02596	0.857579	1.22741	0.779291	0.951869
PKN1	Q16512	proximal	male	1	5	1.03115	0.831987	1.27798	0.779395	0.951869
DMBT1	Q9UGM3	proximal	male	1	5	0.95723	0.704957	1.29978	0.779431	0.951869
sCD4	P01730	proximal	male	1	5	0.967729	0.769188	1.21752	0.779474	0.951869
BCAM	P50895	proximal	male	1	5	1.03248	0.825393	1.29151	0.779612	0.951912
MMP-14	P50281	proximal	male	1	5	1.02618	0.856117	1.23002	0.779841	0.952052
MFA3L	O75121	proximal	male	1	5	1.04362	0.773622	1.40784	0.779855	0.952052
ULA1	Q13564	proximal	male	1	5	1.02297	0.872339	1.1996	0.779932	0.952071
GIMA6	Q6P9H5	proximal	male	1	5	0.955883	0.695944	1.31291	0.780514	0.952326
AT131	Q9HD20	proximal	male	1	5	1.04617	0.761599	1.43706	0.780528	0.952326
DR6	O75509	proximal	male	1	5	0.966452	0.760122	1.22879	0.780633	0.952334
HES1	Q14469	proximal	male	1	5	1.02904	0.841261	1.25872	0.780678	0.952334
FGRL1	Q8N441	proximal	male	1	5	1.02956	0.83868	1.26387	0.780698	0.952334
Hemoglobin epsilon chain	P02100	proximal	male	1	5	1.03563	0.809318	1.32524	0.780767	0.952357
STX10	O60499	proximal	male	1	5	1.03944	0.791534	1.36499	0.780811	0.952363
I5P2	P32019	proximal	male	1	5	0.95458	0.687615	1.32519	0.781223	0.952482
Carboxypeptidase B1	P15086	proximal	male	1	5	1.03188	0.826647	1.28808	0.781477	0.952482
F176C:CD	P58658	proximal	male	1	5	0.966832	0.761738	1.22715	0.781565	0.952482
TRIL:CD	Q7L0X0	proximal	male	1	5	0.973128	0.802575	1.17992	0.781725	0.952496
ISPD	A4D126	proximal	male	1	5	1.03434	0.814424	1.31365	0.781884	0.952561
CHST2	Q9Y4C5	proximal	male	1	5	1.03377	0.817008	1.30803	0.782089	0.952614
LRFN3	Q9BTN0	proximal	male	1	5	0.976947	0.828043	1.15263	0.782223	0.95269
sFRP-3	Q92765	proximal	male	1	5	1.03282	0.821342	1.29875	0.782349	0.952709
BTK	Q06187	proximal	male	1	5	0.956318	0.696564	1.31294	0.782384	0.952709
KDSR	Q06136	proximal	male	1	5	1.02306	0.870213	1.20274	0.782468	0.952709
IF4B	P23588	proximal	male	1	5	1.04325	0.772274	1.40932	0.782593	0.952709
PCNP	Q8WW12	proximal	male	1	5	0.966393	0.758	1.23208	0.782663	0.952709
NTRI	Q9P121	proximal	male	1	5	0.962853	0.73567	1.26019	0.782789	0.952709
TCPA	P17987	proximal	male	1	5	1.02875	0.840959	1.25848	0.78283	0.95271
Trypsin	P07477	proximal	male	1	5	0.965897	0.754457	1.23659	0.783113	0.952787
CD9	P21926	proximal	male	1	5	0.964085	0.742984	1.25098	0.783172	0.952802
WFDC5	Q8TCV5	proximal	male	1	5	0.974881	0.813292	1.16858	0.783218	0.952821
RNAS6	Q93091	proximal	male	1	5	1.02875	0.840345	1.25941	0.783571	0.952851
DTX1	Q86Y01	proximal	male	1	5	1.03688	0.800267	1.34345	0.784068	0.953037
SDHB	P21912	proximal	male	1	5	1.01683	0.902368	1.1458	0.784194	0.953037
EPN1	Q9Y6I3	proximal	male	1	5	1.04461	0.764199	1.42792	0.784332	0.953064
GPR110	Q5T601	proximal	male	1	5	0.974822	0.812079	1.17018	0.784367	0.953089
SETMR	Q53H47	proximal	male	1	5	1.03373	0.815001	1.31115	0.784493	0.953147
SIA8A	Q92185	proximal	male	1	5	0.981412	0.857589	1.12311	0.7851	0.953168
OTU7B	Q6GQQ9	proximal	male	1	5	1.04433	0.76455	1.4265	0.78513	0.953168
PNP	P00491	proximal	male	1	5	1.04833	0.745833	1.47351	0.78584	0.953491
Endostatin	P39060	proximal	male	1	5	0.964364	0.74202	1.25333	0.78612	0.95352
CR001	O15165	proximal	male	1	5	1.02433	0.860997	1.21864	0.786237	0.953531
BHMT2	Q9H2M3	proximal	male	1	5	0.969395	0.774312	1.21363	0.786295	0.953531
NT5D1	Q5TFE4	proximal	male	1	5	0.967159	0.75969	1.23129	0.786343	0.953563
B4GN1	Q00973	proximal	male	1	5	0.928558	0.54302	1.58782	0.786549	0.95369
DYRK3	O43781	proximal	male	1	5	1.02746	0.844401	1.2502	0.786721	0.95376
MSRB2	Q9Y3D2	proximal	male	1	5	1.01957	0.885881	1.17344	0.786944	0.953793
VISL1	P62760	proximal	male	1	5	0.964255	0.74045	1.25571	0.78706	0.953817
EVG1	Q9BZE7	proximal	male	1	5	0.972627	0.795184	1.18967	0.787112	0.953872
CO1A1:C-term propeptide	P02452	proximal	male	1	5	0.970987	0.784027	1.20253	0.7873	0.95392
PPM1B	O75688	proximal	male	1	5	0.965768	0.749845	1.24387	0.787329	0.95392
ML12B	O14950	proximal	male	1	5	0.966835	0.756626	1.23544	0.787434	0.953968
MLRM	P19105	proximal	male	1	5	1.04845	0.74313	1.47923	0.787594	0.954007
QORX	Q53FA7	proximal	male	1	5	1.04465	0.760161	1.4356	0.787707	0.954036
DBND1	Q9H9R9	proximal	male	1	5	0.97313	0.798096	1.18655	0.787753	0.954036
TAJ	Q9NS68	proximal	male	1	5	0.964907	0.743795	1.25175	0.787914	0.954041
sLFA-3	P19256	proximal	male	1	5	1.02345	0.864322	1.21188	0.788037	0.95409
LIRA5	A6NI73	proximal	male	1	5	0.966355	0.752526	1.24094	0.788536	0.954282
annexin II	P07355	proximal	male	1	5	0.973649	0.800999	1.18351	0.788587	0.954282
RELL2	Q8NC24	proximal	male	1	5	0.960605	0.716075	1.28864	0.788591	0.954282
CANB2	Q96LZ3	proximal	male	1	5	0.977835	0.830039	1.15195	0.788636	0.954311
Sorting nexin-15	Q9NRS6	proximal	male	1	5	0.964712	0.741674	1.25482	0.788841	0.954365
PXDC1	Q8IUK5	proximal	male	1	5	0.955865	0.686742	1.33045	0.789043	0.954396
G6B:CD	O95866	proximal	male	1	5	1.01953	0.884577	1.17506	0.789506	0.954567
ITM2C:C-term	Q9NQX7	proximal	male	1	5	1.03095	0.824093	1.28973	0.789658	0.954582
TMUB2	Q71RG4	proximal	male	1	5	0.973143	0.796659	1.18872	0.789741	0.954589
CPLX1	O14810	proximal	male	1	5	0.967152	0.756511	1.23644	0.789855	0.954598
Alcadein alpha-1	O94985	proximal	male	1	5	0.971118	0.782813	1.20472	0.789864	0.954598
Chitotriosidase-1	Q13231	proximal	male	1	5	1.0294	0.831628	1.27422	0.790061	0.954699
SH3G3	Q99963	proximal	male	1	5	1.04519	0.754697	1.44749	0.79023	0.954739
MOBL3	Q9Y3A3	proximal	male	1	5	0.976541	0.819834	1.1632	0.790239	0.954739
sLRP1:CD	Q07954	proximal	male	1	5	0.981867	0.857996	1.12362	0.790274	0.954739
ZFAN1	Q8TCF1	proximal	male	1	5	0.95709	0.692475	1.32282	0.790535	0.954739
DSCAM	O60469	proximal	male	1	5	1.02856	0.83555	1.26615	0.790573	0.954739
Desmoglein-1	Q02413	proximal	male	1	5	1.02909	0.832782	1.27168	0.790579	0.954739
ApoM	O95445	proximal	male	1	5	0.971128	0.782161	1.20575	0.790737	0.954739
ENTP3	O75355	proximal	male	1	5	1.0308	0.823747	1.28989	0.790902	0.954739
MAGIX	Q9H6Y5	proximal	male	1	5	1.02303	0.864387	1.21078	0.791154	0.954864
GNAS3	O95467	proximal	male	1	5	1.02349	0.86152	1.21592	0.791644	0.955093
CK2-A1:B	P67870	proximal	male	1	5	1.0415	0.769691	1.4093	0.792142	0.95527
NELFE	P18615	proximal	male	1	5	1.0168	0.89827	1.15096	0.792237	0.955308
UBL7	Q96S82	proximal	male	1	5	1.03887	0.782133	1.37988	0.792329	0.955308
HXC11	O43248	proximal	male	1	5	1.03	0.826417	1.28375	0.79246	0.955327
BIN3	Q9NQY0	proximal	male	1	5	1.04152	0.769211	1.41024	0.792471	0.955327
GSTA4	O15217	proximal	male	1	5	1.03702	0.790953	1.35965	0.792503	0.955339
GALNS	P34059	proximal	male	1	5	0.976377	0.817012	1.16683	0.792588	0.955405
CI167	Q9NXH8	proximal	male	1	5	0.975331	0.809586	1.17501	0.792662	0.955405
I-309	P22362	proximal	male	1	5	1.02822	0.835411	1.26553	0.79282	0.955493
JTB	O76095	proximal	male	1	5	1.02775	0.83761	1.26106	0.793117	0.955539
CBLC	Q9ULV8	proximal	male	1	5	0.9561	0.683589	1.33725	0.793122	0.955539
CAD15:CD	P55291	proximal	male	1	5	1.0403	0.774215	1.39784	0.793208	0.955539
RBP56	Q92804	proximal	male	1	5	0.976555	0.817691	1.16628	0.793403	0.955539
PHYD1	Q5SRE7	proximal	male	1	5	0.95931	0.702959	1.30915	0.793424	0.955539
NXPH3	O95157	proximal	male	1	5	0.972367	0.788235	1.19951	0.793623	0.955588
CCD69	A6NI79	proximal	male	1	5	0.972133	0.786579	1.20146	0.793676	0.955592
TOM20	Q15388	proximal	male	1	5	1.04091	0.770459	1.4063	0.79393	0.955678
Coactosin-like protein	Q14019	proximal	male	1	5	0.964487	0.735202	1.26528	0.794034	0.955678
KI2LA	Q8N109	proximal	male	1	5	0.973137	0.793101	1.19404	0.794179	0.955678
CD036	Q96KX1	proximal	male	1	5	0.948599	0.637805	1.41084	0.794442	0.955757
HNMT	P50135	proximal	male	1	5	0.978229	0.82892	1.15443	0.794487	0.955757
